# Peripheral blood mononuclear cell transcriptomic trajectories reveal dynamic regulation of inflammatory actors in delirium

**DOI:** 10.1101/2025.02.14.25322163

**Authors:** Sara C. LaHue, Naoki Takegami, Rubinee Simmasalam, Abiya Baqai, Elena Munoz, Anya Sikri, Thibault du Buisson de Courson, Nilika S. Singhal, Walter Eckalbar, Charles R. Langelier, Carolyn M. Hendrickson, Carolyn S. Calfee, David J. Erle, Matthew F. Krummel, Prescott G. Woodruff, Tomiko Oskotsky, Marina Sirota, Adam Ferguson, Vanja C. Douglas, John C. Newman, Samuel J. Pleasure, Michael R. Wilson, COMET consortium, Neel S. Singhal

## Abstract

Delirium is a neurologic syndrome characterized by inattention and cognitive impairment frequently encountered in the medically ill. Peripheral inflammation is a key trigger of delirium, but the patient-specific immune responses associated with delirium development and resolution are unknown. This retrospective cohort study of prospectively collected biospecimens examines RNA sequencing from peripheral blood mononuclear cells of adults hospitalized for COVID-19 to better understand patient-specific factors associated with delirium (n = 64). Longitudinal transcriptomic analyses highlight persistent immune dysregulation in delirium, marked by increasing expression trajectories of genes linked to innate immune pathways, including complement activation, cytokine production, and monocyte/macrophage recruitment. Genes involved adaptive immunity showed a declining trajectory over time in patients with delirium. Although corticosteroid treatment suppressed some aspects of immune hyperactivation, aberrant responses contributing to delirium were exacerbated. Delirium resolution was characterized by normalization of key transcripts such as *CCL2* and innate immune markers. Novel associations with delirium were found in genes related to stress granule assembly and *DUSP2* and *KLF10*, which mediate T-cell responses. These findings provide insights into the peripheral immune responses accompanying delirium and their modulation by corticosteroids. Future trials targeting aberrant inflammatory responses may mitigate the severe outcomes associated with delirium due to COVID19.

## Supplementary Data File for "Peripheral blood mononuclear cell transcriptomic trajectories reveal dynamic regulation of inflammatory actors in delirium" (part 4 of 12)

### Sheet: GLMM_time_x_delirium (continued)
	Dispersion	AIC	logLik	meanExp	(Intercept)	Time	Delirium	SOFA	WHO_score	Time:Delirium	se_(Intercept)	se_Time	se_Delirium	se_SOFA	se_WHO_score	se_Time:Delirium	Chisq_Time	Chisq_Delirium	Chisq_SOFA	Chisq_WHO_score	Chisq_Time:Delirium	Df_Time	Df_Delirium	Df_SOFA	Df_WHO_score	Df_Time:Delirium	P_Time	P_Delirium	P_SOFA	P_WHO_score	P_Time:Delirium	FDR Time	FDR Delirium	FDR SOFA	FDR WHO_score	FDR Time:Delirium
PCNT	0.307593	1471.78	-727.89	2.36778	1.39075	-0.00092589	-0.104957	-0.00278941	0.055262	-0.00265694	0.607662	0.00877882	0.219686	0.0339362	0.138837	0.0118033	0.167905	0.43424	0.00675614	0.158432	0.0506705	1	1	1	1	1	0.681981	0.509916	0.934491	0.690604	0.821901	0.999993	0.999794	0.999891	0.999993	0.999224
DIP2A	0.151278	1425.95	-704.974	2.43389	1.67385	0.000656031	0.0426691	-0.00160586	-0.00353035	-0.00580627	0.566398	0.00714697	0.20348	0.0318432	0.129622	0.00980006	0.248635	0.00195042	0.00254322	0.00074179	0.351024	1	1	1	1	1	0.618038	0.964774	0.959779	0.978272	0.553534	0.999993	0.999794	0.999891	0.999993	0.999224
PRMT2	0.066531	2203.03	-1093.52	4.88637	3.32211	-0.0071798	0.0546147	-0.00596524	0.0366624	0.00192066	0.239881	0.00379965	0.0908155	0.0134871	0.0548069	0.00519947	5.72318	0.84318	0.195622	0.447479	0.136452	1	1	1	1	1	0.0167424	0.358489	0.658278	0.503535	0.711834	0.355389	0.999794	0.999891	0.999993	0.999224
CLDND2	0.282978	146.534	-65.2671	0.101205	-2.79985	-0.00546956	-0.0647703	-0.0055803	0.0768402	-0.022698	1.59507	0.0379684	0.694899	0.0858188	0.360076	0.0597662	0.252667	0.265002	0.00422814	0.0455396	0.144233	1	1	1	1	1	0.615203	0.606704	0.948155	0.831015	0.704108	0.999993	0.999794	0.999891	0.999993	0.999224
CACFD1	0.118353	363.976	-173.988	0.456227	-1.13422	-0.000891675	-0.0867458	0.0158876	0.0150683	0.00609359	0.707167	0.0178622	0.321169	0.0379457	0.158709	0.0247873	0.0344085	0.0173785	0.175303	0.00901412	0.060435	1	1	1	1	1	0.852841	0.895121	0.675441	0.92436	0.80581	0.999993	0.999794	0.999891	0.999993	0.999224
ZNF761	0.0677079	321.174	-152.587	0.37656	-1.60303	0.000235097	-0.0341073	0.00219877	0.0835946	-0.012234	0.8029	0.0190152	0.348837	0.0426393	0.179957	0.0280981	0.149971	0.360656	0.00265911	0.215784	0.189577	1	1	1	1	1	0.698563	0.548142	0.958874	0.642271	0.663269	0.999993	0.999794	0.999891	0.999993	0.999224
ZNF765-ZNF761	0.0677079	288.743	-136.371	0.321147	-1.7885	0.000234957	-0.0340588	0.00219779	0.0836089	-0.0122367	0.879351	0.0208215	0.382009	0.0466889	0.197073	0.0307739	0.124975	0.300531	0.00221589	0.179992	0.158112	1	1	1	1	1	0.7237	0.58355	0.962455	0.67138	0.690901	0.999993	0.999794	0.999891	0.999993	0.999224
FCN2	0.273281	136.553	-60.2763	0.0977193	-2.53282	-0.0146064	-0.210853	0.019787	-0.0206897	0.0201413	1.58894	0.0433949	0.734911	0.0861987	0.358432	0.0588165	0.0152498	0.00315986	0.0526938	0.00333192	0.117267	1	1	1	1	1	0.901719	0.955172	0.81844	0.953969	0.732017	0.999993	0.999794	0.999891	0.999993	0.999224
ZNF714	0.355638	410.466	-197.233	0.37999	-0.773145	0.00483061	0.0774799	-0.0413096	-0.0271993	-0.016085	0.99938	0.0209757	0.419293	0.0568724	0.231279	0.0306447	0.032269	0.0408939	0.527591	0.0138306	0.275504	1	1	1	1	1	0.857438	0.839743	0.467621	0.906382	0.599663	0.999993	0.999794	0.999891	0.999993	0.999224
GPSM1	0.228868	154.152	-69.0759	0.117195	-2.94607	-0.00251243	0.021421	-0.026879	0.132901	-0.0141825	1.53727	0.0363744	0.658338	0.0829332	0.34682	0.0541106	0.111844	0.0507994	0.105044	0.14684	0.0686975	1	1	1	1	1	0.738055	0.821678	0.745859	0.701573	0.793243	0.999993	0.999794	0.999891	0.999993	0.999224
C19orf47	0.0849256	639.531	-311.765	1.03298	0.113484	0.00319363	-0.0797969	0.00520453	-0.0012043	-0.00255542	0.420358	0.0103428	0.193508	0.0229236	0.0952655	0.0148984	0.0697018	0.63161	0.051546	0.000159808	0.0294201	1	1	1	1	1	0.791771	0.426765	0.820395	0.989914	0.863813	0.999993	0.999794	0.999891	0.999993	0.999224
TOR2A	0.113553	1669.1	-826.551	3.4762	2.40896	-0.000871587	-0.0740336	0.0177051	-0.0106833	0.00462724	0.243382	0.00509119	0.0978888	0.0138436	0.0563004	0.00706123	0.198944	0.183032	1.63569	0.036007	0.429421	1	1	1	1	1	0.655574	0.66878	0.200918	0.849501	0.512273	0.999993	0.999794	0.999891	0.999993	0.999224
SHKBP1	0.206948	3394.11	-1689.05	7.77797	5.67806	0.00217144	0.0893104	0.0337394	-0.0725772	-0.000201242	0.292293	0.00544867	0.117971	0.0163316	0.0666343	0.00753148	0.303482	0.842563	4.26793	1.18633	0.000713966	1	1	1	1	1	0.581708	0.358665	0.0388383	0.276072	0.978683	0.999993	0.999794	0.868029	0.999993	0.999224
RDH13	0.305725	390.914	-187.457	0.416102	-1.18625	-0.00169041	-0.0820037	0.00162317	0.0545647	-0.0165834	0.753605	0.017995	0.33179	0.0404763	0.170039	0.0272819	0.441326	0.976311	0.00160816	0.102973	0.369488	1	1	1	1	1	0.506483	0.323111	0.968012	0.74829	0.543283	0.999993	0.999794	0.999891	0.999993	0.999224
ZER1	0.700845	2440.88	-1212.44	5.17223	3.90008	-0.000322668	0.125578	-0.00906886	-0.0208535	-0.00821099	0.183441	0.0103788	0.192206	0.0202992	0.0488251	0.0139932	0.515385	0.122341	0.199594	0.18242	0.344317	1	1	1	1	1	0.472817	0.726509	0.655049	0.669301	0.557348	0.999993	0.999794	0.999891	0.999993	0.999224
ZDHHC12	0.163403	1973.56	-978.782	4.25557	3.315	-0.00342645	0.0976702	0.0157427	-0.0729344	0.00369317	0.292864	0.00537803	0.106244	0.0169391	0.0687526	0.00743805	0.16185	2.62495	0.863733	1.12535	0.246537	1	1	1	1	1	0.687459	0.105196	0.352696	0.28877	0.619524	0.999993	0.999794	0.999891	0.999993	0.999224
PKN3	0.201313	221.868	-102.934	0.205592	-1.99533	0.00672053	-0.108569	-0.00598976	0.0285075	0.00306811	1.10816	0.0265093	0.510454	0.0602736	0.250789	0.0379093	0.190676	0.0521084	0.00987564	0.0129212	0.00655015	1	1	1	1	1	0.662354	0.819434	0.92084	0.909498	0.935495	0.999993	0.999794	0.999891	0.999993	0.999224
PLPP7	0.308163	199.856	-91.9282	0.169506	-2.9046	-0.00981974	-0.121574	-0.0329322	0.209814	0.00410577	1.31448	0.0312234	0.548412	0.0698774	0.294696	0.0443679	0.12419	0.0503262	0.22211	0.5069	0.00856349	1	1	1	1	1	0.724534	0.822497	0.637437	0.476484	0.92627	0.999993	0.999794	0.999891	0.999993	0.999224
DEDD2	0.268149	2883.46	-1433.73	6.57203	4.52444	-0.000669324	0.118204	0.0028637	0.0174815	0.00188892	0.324531	0.00618522	0.131628	0.018175	0.0741743	0.00859034	0.00536002	1.67355	0.0248259	0.0555455	0.0483511	1	1	1	1	1	0.941637	0.195784	0.874802	0.81368	0.825958	0.999993	0.999794	0.999891	0.999993	0.999224
MPZL3	0.295256	791.59	-387.795	1.18885	0.307527	-0.00198826	0.224928	-0.00998821	0.00982072	0.00366592	0.427526	0.0110971	0.19593	0.0235201	0.0966421	0.0150808	9.54113e-07	3.62989	0.180342	0.0103265	0.0590901	1	1	1	1	1	0.999221	0.0567506	0.671079	0.919059	0.80794	0.999993	0.877524	0.999891	0.999993	0.999224
JAML	0.26271	3025.25	-1504.62	6.50889	4.18848	-0.0029452	0.0254876	0.00949433	0.0853507	0.000112656	0.36159	0.00630321	0.143416	0.0202448	0.0825924	0.00881437	0.431549	0.0504023	0.219939	1.06791	0.000163351	1	1	1	1	1	0.51123	0.822365	0.639086	0.301418	0.989803	0.999993	0.999794	0.999891	0.999993	0.999224
NEK8	0.0923855	512.552	-248.276	0.731525	-1.07775	-0.00151311	-0.079738	-0.00772142	0.142091	0.00607001	0.552853	0.0132513	0.237297	0.0292189	0.123406	0.0183457	0.0335246	0.0187439	0.0698342	1.32574	0.109474	1	1	1	1	1	0.854722	0.891103	0.791578	0.249565	0.740744	0.999993	0.999794	0.999891	0.999993	0.999224
ZBTB7B	0.153026	1494.7	-739.351	2.8722	1.83541	-0.000156111	0.0746005	-0.0054823	0.0358007	-0.00583869	0.126632	0.00553261	0.110789	0.00867997	0.0254615	0.00839014	0.462823	0.0829926	0.398922	1.97704	0.484276	1	1	1	1	1	0.496308	0.773282	0.527646	0.159702	0.486492	0.999993	0.999794	0.999891	0.999993	0.999224
FLAD1	0.0819775	1625.37	-804.686	3.19877	1.85183	-0.00375463	-0.00104302	-0.00403618	0.0783795	0.00200153	0.339672	0.00658671	0.125293	0.0187802	0.0829449	0.0084032	0.429835	0.0321978	0.0461892	0.892946	0.0567328	1	1	1	1	1	0.51207	0.857594	0.829832	0.34468	0.811736	0.999993	0.999794	0.999891	0.999993	0.999224
CRTC2	0.0600953	1879.32	-931.658	4.13376	2.43296	0.000351235	0.000415389	0.00301434	0.0813719	-0.00293717	0.195801	0.00389299	0.0788961	0.0108901	0.0445936	0.00537161	0.201368	0.179759	0.0766161	3.3297	0.298986	1	1	1	1	1	0.653619	0.671581	0.781937	0.0680394	0.584519	0.999993	0.999794	0.999891	0.753265	0.999224
ANO10	0.289168	1334.22	-659.109	2.41138	2.27215	0.00292145	0.0182203	0.0279953	-0.161402	0.00719579	0.380119	0.00784907	0.160106	0.0210018	0.0859385	0.010906	1.51499	0.476855	1.77688	3.52732	0.435336	1	1	1	1	1	0.218379	0.489851	0.182533	0.0603652	0.509382	0.999993	0.999794	0.999891	0.686884	0.999224
FDPS	0.0430761	1303.42	-643.711	2.38157	1.58942	0.00265645	0.0025202	-0.00573103	-0.00483904	-0.00315194	0.427725	0.00611529	0.157264	0.0241015	0.0980241	0.00830926	0.0524937	0.0340439	0.0565425	0.00243699	0.14389	1	1	1	1	1	0.81878	0.853613	0.812047	0.960628	0.704444	0.999993	0.999794	0.999891	0.999993	0.999224
RUSC1	0.0899756	903.911	-443.955	1.68668	0.812398	-0.0023825	-0.0275998	0.0167733	-0.00203998	0.00403406	0.300312	0.00770293	0.13668	0.0163139	0.0676901	0.0107073	0.00283674	0.0119851	1.05711	0.000908238	0.141945	1	1	1	1	1	0.957524	0.912824	0.303876	0.975958	0.706355	0.999993	0.999794	0.999891	0.999993	0.999224
GBAP1	0.195607	189.942	-86.9708	0.162786	-1.76575	-0.00947857	0.0265916	0.012756	-0.0618957	0.00143364	1.18717	0.0327052	0.552693	0.0655058	0.269528	0.0454312	0.149415	0.0104239	0.0379202	0.0527368	0.000995803	1	1	1	1	1	0.699095	0.918679	0.845603	0.818368	0.974826	0.999993	0.999794	0.999891	0.999993	0.999224
ENTREP3	0.12234	397.754	-190.877	0.497362	-0.638407	-0.00435373	-0.0131077	0.0242918	-0.049025	-0.00773724	0.646128	0.0168228	0.296882	0.0350986	0.145987	0.0242486	0.450244	0.157319	0.479005	0.112774	0.101812	1	1	1	1	1	0.502219	0.691637	0.488874	0.737008	0.749666	0.999993	0.999794	0.999891	0.999993	0.999224
PAQR6	0.414732	307.91	-145.955	0.292648	-0.728309	0.000467987	0.187252	0.0541447	-0.19471	-0.00637848	0.815249	0.0237792	0.403889	0.0438435	0.18167	0.032246	0.0352371	0.216076	1.52511	1.14871	0.0391276	1	1	1	1	1	0.8511	0.642046	0.216848	0.283819	0.843196	0.999993	0.999794	0.999891	0.999993	0.999224
PMF1	0.0765614	868.488	-426.244	1.6126	0.583144	-0.00121902	0.00861436	0.0106355	0.0333255	-0.00401556	0.310252	0.00781226	0.13878	0.0167249	0.0698628	0.0109867	0.356323	0.0893442	0.404378	0.227541	0.133585	1	1	1	1	1	0.550556	0.765012	0.524837	0.633353	0.714744	0.999993	0.999794	0.999891	0.999993	0.999224
PPP1R35	0.123119	936.249	-460.125	1.72069	0.819255	-0.00502436	0.174322	0.0105933	0.00524888	-0.00183133	0.301922	0.00805613	0.138051	0.0165954	0.0681412	0.0110374	1.20284	2.75814	0.407461	0.00593355	0.0275295	1	1	1	1	1	0.272755	0.0967604	0.523261	0.9386	0.86822	0.999993	0.999794	0.999891	0.999993	0.999224
CPSF4	0.0458343	934.193	-459.096	1.77814	0.538543	-0.002507	-0.046402	0.00332462	0.0829702	0.000458226	0.284155	0.00698264	0.124504	0.0152012	0.0637638	0.00980868	0.21726	0.245714	0.0478333	1.69315	0.00218242	1	1	1	1	1	0.641136	0.620109	0.826877	0.193186	0.962739	0.999993	0.999794	0.999891	0.999993	0.999224
LY6E	0.803324	3435.17	-1709.59	6.79386	4.45668	-0.000113289	0.143245	-0.00928364	0.150467	0.00213565	0.844176	0.0116731	0.319247	0.0472508	0.192996	0.0171524	0.013018	0.342851	0.0386027	0.607837	0.0155028	1	1	1	1	1	0.909161	0.558188	0.844238	0.435603	0.900911	0.999993	0.999794	0.999891	0.999993	0.999224
TONSL	0.181591	586.669	-285.334	0.841465	-0.121708	0.00599258	-0.0648878	-0.00476757	-0.00320848	0.00352484	0.494324	0.012064	0.229052	0.0273145	0.112417	0.0171445	0.826899	0.0380254	0.0304654	0.000814583	0.0422697	1	1	1	1	1	0.363171	0.845392	0.861438	0.977231	0.837107	0.999993	0.999794	0.999891	0.999993	0.999224
PWWP3A	0.0489799	453.607	-218.804	0.639122	-0.868716	0.00164028	0.0578751	0.00602043	0.0556819	-0.0136162	0.575932	0.0139829	0.252454	0.0307082	0.129092	0.0203021	0.231222	0.140155	0.0384366	0.18605	0.449813	1	1	1	1	1	0.630619	0.708127	0.844569	0.666225	0.502424	0.999993	0.999794	0.999891	0.999993	0.999224
RECQL4	0.399991	326.319	-155.159	0.322259	-1.01109	0.00463527	0.0408555	-0.0022799	-0.0692275	0.0147078	0.835946	0.0220207	0.40195	0.0469688	0.190696	0.0297382	0.752788	0.493681	0.0023562	0.131787	0.244604	1	1	1	1	1	0.385595	0.48229	0.961285	0.716586	0.6209	0.999993	0.999794	0.999891	0.999993	0.999224
ZNF333	0.0448279	1376.01	-680.006	2.8052	1.50977	0.00197956	0.0121811	0.00542796	0.0619602	-0.00496361	0.274448	0.00505271	0.107312	0.0152207	0.062453	0.00697074	0.0335914	0.140974	0.127175	0.984279	0.507034	1	1	1	1	1	0.854579	0.707315	0.721379	0.321145	0.476426	0.999993	0.999794	0.999891	0.999993	0.999224
PPP1R16A	0.0805582	315.515	-149.758	0.36682	-1.50212	-0.00392048	-0.00382193	-0.00912222	0.067761	0.00313391	0.807439	0.0203376	0.357414	0.0436795	0.181997	0.0282516	0.0265666	0.0105227	0.043616	0.138621	0.0123052	1	1	1	1	1	0.870524	0.918296	0.83457	0.709656	0.911673	0.999993	0.999794	0.999891	0.999993	0.999224
ORAI2	0.340282	2648.82	-1316.41	5.90555	4.82738	-0.000464816	0.189168	0.00572593	-0.126466	0.0034058	0.389065	0.00709006	0.155435	0.021727	0.0883171	0.00981357	0.0732301	3.03009	0.0694531	2.05048	0.120444	1	1	1	1	1	0.786691	0.0817335	0.792135	0.152158	0.728554	0.999993	0.999794	0.999891	0.999993	0.999224
ALKBH4	0.121524	756.104	-370.052	1.27496	0.484186	-3.97024e-05	0.0890275	-0.00111204	-0.00421944	-0.00828486	0.368362	0.00946397	0.168665	0.0202409	0.0834822	0.0134336	0.390212	0.013124	0.00301841	0.00255459	0.380351	1	1	1	1	1	0.532188	0.908794	0.956186	0.95969	0.537415	0.999993	0.999794	0.999891	0.999993	0.999224
SH2B2	0.193874	971.709	-477.854	1.61583	0.469202	0.00771653	0.0801851	0.00870592	0.0414721	-0.00638478	0.414085	0.00881654	0.172507	0.0230356	0.0944438	0.0121215	0.515803	0.0245926	0.142834	0.192825	0.277447	1	1	1	1	1	0.472637	0.875386	0.70548	0.660575	0.59838	0.999993	0.999794	0.999891	0.999993	0.999224
SQSTM1	0.143644	2284.59	-1134.29	5.53474	3.6021	-0.00355223	-0.0619882	-0.00274546	0.0628769	0.000770137	0.238174	0.00482633	0.0966273	0.0132915	0.0542579	0.00660222	0.924026	0.524433	0.0426659	1.34294	0.0136068	1	1	1	1	1	0.33642	0.468957	0.836356	0.246516	0.907139	0.999993	0.999794	0.999891	0.999993	0.999224
RPL8	0.100743	4072.22	-2028.11	9.1388	5.86953	-0.00427904	-0.0161417	-0.00368715	0.119983	-0.000624802	0.353171	0.00407252	0.125205	0.0198326	0.0807021	0.00546261	2.91362	0.0351882	0.0345639	2.21038	0.0130823	1	1	1	1	1	0.0878346	0.851202	0.852512	0.137085	0.908938	0.777263	0.999794	0.999891	0.999993	0.999224
PGLYRP2	0.505212	165.277	-74.6384	0.12069	-2.24931	-0.00553978	0.239735	0.0315476	-0.0679824	-0.00984756	1.3839	0.038847	0.638708	0.0743299	0.30884	0.0531314	0.168067	0.121029	0.180137	0.0484535	0.0343522	1	1	1	1	1	0.681836	0.727921	0.671255	0.825777	0.85296	0.999993	0.999794	0.999891	0.999993	0.999224
LRWD1	0.154457	1128.83	-556.416	2.11119	0.968153	0.000535802	0.231801	-0.0100784	0.0537149	0.00138884	0.332758	0.0075634	0.141821	0.01883	0.0763349	0.0102037	0.0663429	5.35462	0.286472	0.495158	0.0185263	1	1	1	1	1	0.796738	0.0206675	0.59249	0.481635	0.891733	0.999993	0.415794	0.999891	0.999993	0.999224
NAPEPLD	0.125023	336.023	-160.011	0.383323	-1.70558	0.00589771	0.0540246	-0.0155063	0.120235	-0.0196178	0.806015	0.0184303	0.346642	0.0429803	0.180958	0.0276544	0.0440293	0.275258	0.130161	0.441478	0.503236	1	1	1	1	1	0.833799	0.599826	0.718265	0.50641	0.478082	0.999993	0.999794	0.999891	0.999993	0.999224
SCGB3A1	2.36333	172.245	-78.1225	0.0890836	-1.2959	-0.0707694	-0.893185	0.102633	-0.223415	0.0435859	1.75614	0.0523144	0.773642	0.0915578	0.376084	0.0738758	1.76151	1.06923	1.25656	0.352902	0.348086	1	1	1	1	1	0.184436	0.301119	0.262302	0.552475	0.555198	0.999993	0.999794	0.999891	0.999993	0.999224
PSMC2	0.0869721	2162.92	-1073.46	4.39691	2.56321	0.00420973	0.051431	-0.00110723	0.0960466	-0.00415458	0.303441	0.00433496	0.111752	0.0169844	0.0692524	0.00587261	0.442572	0.0204948	0.00424984	1.92351	0.500486	1	1	1	1	1	0.505883	0.886164	0.948022	0.16547	0.479287	0.999993	0.999794	0.999891	0.999993	0.999224
YDJC	0.115813	2680	-1332	5.44723	3.6803	-0.00418365	-0.0277937	0.007675	0.0412405	0.00400061	0.315894	0.00456207	0.116912	0.0177738	0.0722161	0.0062137	0.428625	0.00601238	0.186465	0.326122	0.414527	1	1	1	1	1	0.512664	0.938194	0.665876	0.567952	0.519681	0.999993	0.999794	0.999891	0.999993	0.999224
AP2M1	0.271664	3217.71	-1600.85	8.10212	5.52297	-0.000630345	-0.00439362	-0.00539933	0.0381639	0.000982021	0.22527	0.00558058	0.1022	0.0125455	0.0514667	0.00799876	0.00142038	0.00489875	0.185226	0.549861	0.0150729	1	1	1	1	1	0.969937	0.944201	0.66692	0.458375	0.902288	0.999993	0.999794	0.999891	0.999993	0.999224
U2AF1L4	0.12043	577.587	-280.794	0.842723	-0.526684	-0.00246968	0.110876	0.00916551	0.0516986	0.00132144	0.489522	0.0126126	0.215499	0.026059	0.109352	0.0170601	0.0426561	0.696879	0.123708	0.223514	0.00599974	1	1	1	1	1	0.836374	0.403834	0.725048	0.636375	0.938259	0.999993	0.999794	0.999891	0.999993	0.999224
BDH1	0.23567	1134.2	-559.1	1.94497	1.428	-0.00400293	0.217787	-0.00267477	-0.0477223	0.00310473	0.377624	0.00843917	0.160105	0.0214705	0.086645	0.0115169	0.166086	4.14002	0.0155198	0.303359	0.0726736	1	1	1	1	1	0.683614	0.0418807	0.900857	0.581784	0.787483	0.999993	0.721726	0.999891	0.999993	0.999224
THAP8	0.152037	427.517	-205.759	0.546233	-0.90407	-0.00144874	-0.00636388	0.00132629	0.0378608	-0.00269397	0.636137	0.0159721	0.285559	0.0344285	0.143459	0.0226215	0.0618413	0.0255597	0.00148401	0.0696502	0.0141821	1	1	1	1	1	0.803609	0.87298	0.969271	0.791847	0.905205	0.999993	0.999794	0.999891	0.999993	0.999224
ZNF382	0.289232	251.729	-117.865	0.22531	-2.22063	-0.00236334	0.156639	-0.0224707	0.127471	-0.0236047	1.07242	0.0257013	0.453597	0.0576864	0.241505	0.0383204	0.473174	0.0182148	0.151735	0.278595	0.379434	1	1	1	1	1	0.491531	0.892642	0.696882	0.597623	0.537906	0.999993	0.999794	0.999891	0.999993	0.999224
LRRC56	0.206252	262.707	-123.354	0.252692	-1.96316	-0.00165773	0.0516275	7.98348e-05	0.0683604	-0.00654263	0.991941	0.0245591	0.433434	0.0531604	0.222686	0.034774	0.0814506	0.000650384	2.25532e-06	0.0942378	0.0353994	1	1	1	1	1	0.775341	0.979654	0.998802	0.758857	0.850761	0.999993	0.999794	0.999891	0.999993	0.999224
PGAP3	0.12925	1163.02	-573.508	1.95256	0.563371	-0.00320541	0.0161243	-0.00312657	0.127037	-0.00458651	0.37482	0.00744025	0.148221	0.0206175	0.0850194	0.0103477	1.1851	0.0452382	0.0229967	2.23266	0.19646	1	1	1	1	1	0.276319	0.831567	0.879466	0.135121	0.657594	0.999993	0.999794	0.999891	0.999993	0.999224
FDXR	0.144107	807.238	-395.619	1.29702	0.367177	-0.00532238	-0.0468913	-0.0100849	0.0441241	0.007924	0.371521	0.00953114	0.168516	0.0203951	0.0842572	0.0131935	0.0316745	0.0556868	0.244506	0.274244	0.360717	1	1	1	1	1	0.858744	0.813448	0.62097	0.600499	0.548108	0.999993	0.999794	0.999891	0.999993	0.999224
SAP30BP	0.0590121	1646.66	-815.332	3.53878	2.14917	-0.00243899	-0.0126951	0.00496912	0.0544596	0.000394305	0.237977	0.00454152	0.0944852	0.0131817	0.0541391	0.00623376	0.539278	0.0144526	0.142107	1.01187	0.00400096	1	1	1	1	1	0.462732	0.90431	0.706196	0.314455	0.949565	0.999993	0.999794	0.999891	0.999993	0.999224
SRSF2	0.0501615	2223.71	-1103.85	4.41513	2.76591	-0.00411444	0.031077	0.00792298	0.0621251	-0.00176538	0.273421	0.00369352	0.0988501	0.0153207	0.0625026	0.00501349	4.15543	0.0309326	0.267436	0.987957	0.123992	1	1	1	1	1	0.0415012	0.860391	0.605057	0.320242	0.724744	0.55339	0.999794	0.999891	0.999993	0.999224
ZNF577	0.164657	440.259	-212.13	0.522876	-1.21183	0.00205878	0.043281	0.00549226	0.0839717	-0.014771	0.659045	0.0157301	0.28435	0.0349518	0.147554	0.0228425	0.192932	0.212149	0.0246924	0.323865	0.418153	1	1	1	1	1	0.660487	0.645089	0.875136	0.569294	0.51786	0.999993	0.999794	0.999891	0.999993	0.999224
TMEM143	0.0788471	776.155	-380.077	1.32058	-0.0735628	-0.00124861	0.0594511	-0.00231045	0.10357	-0.000420799	0.364981	0.00903421	0.158399	0.0195035	0.0817235	0.0124667	0.056474	0.26455	0.0140336	1.60611	0.00113933	1	1	1	1	1	0.812158	0.607011	0.9057	0.20504	0.973073	0.999993	0.999794	0.999891	0.999993	0.999224
ALDH16A1	0.0805418	1799.65	-891.825	3.59417	2.35903	0.00243787	-0.120176	-0.00283066	0.0405913	0.00163091	0.299576	0.00471762	0.113258	0.0168571	0.0685027	0.00648234	1.03241	1.18581	0.0281976	0.351116	0.0632991	1	1	1	1	1	0.309594	0.276177	0.866645	0.553482	0.801356	0.999993	0.999794	0.999891	0.999993	0.999224
SIGLEC11	0.7318	173.731	-78.8653	0.119255	-2.93563	-0.0147262	-0.394252	0.00418723	0.128198	0.0182003	1.53283	0.0374289	0.662982	0.0804587	0.342785	0.0526784	0.0440138	0.249839	0.00270837	0.139869	0.119369	1	1	1	1	1	0.833828	0.617189	0.958495	0.708412	0.729719	0.999993	0.999794	0.999891	0.999993	0.999224
ZNF385A	0.177093	2424.95	-1204.48	4.55167	2.79847	-0.00129251	-0.230506	0.00932247	0.110807	-0.00353529	0.354676	0.00561559	0.132436	0.0197031	0.080821	0.0075471	0.723916	5.27862	0.223868	1.87969	0.219427	1	1	1	1	1	0.394862	0.0215889	0.636109	0.170369	0.639477	0.999993	0.428409	0.999891	0.999993	0.999224
SIGLEC16	0.487875	497.096	-240.548	0.513774	-0.577216	-0.00837056	-0.378227	0.0503482	-0.0457207	0.0145662	0.66043	0.0167342	0.300092	0.0348811	0.147872	0.0234556	0.0066065	1.38993	2.08347	0.0955995	0.385655	1	1	1	1	1	0.935219	0.238417	0.148901	0.757176	0.534592	0.999993	0.999794	0.999891	0.999993	0.999224
NAGS	0.30991	86.0428	-35.0214	0.0476389	-3.82666	0.00392868	0.11622	-0.00947038	0.0887359	-0.0203017	2.41251	0.0571483	1.04564	0.129014	0.541741	0.084735	0.0162762	0.00818147	0.00538844	0.0268296	0.0574037	1	1	1	1	1	0.898483	0.927928	0.941483	0.869891	0.810648	0.999993	0.999794	0.999891	0.999993	0.999224
DBF4B	0.191321	388.878	-186.439	0.443954	-0.710198	-0.00242054	-0.124994	-0.00848086	-0.0107235	-0.00614361	0.698988	0.0173652	0.324982	0.0388968	0.159868	0.0259231	0.163835	0.654542	0.0475391	0.00449932	0.0561659	1	1	1	1	1	0.68565	0.418493	0.827402	0.94652	0.812662	0.999993	0.999794	0.999891	0.999993	0.999224
PLCD3	0.189239	190.407	-87.2034	0.16612	-1.87881	0.00617506	-0.152692	0.0331629	-0.0795908	0.0047168	1.19113	0.0299657	0.570396	0.0644136	0.268588	0.0424265	0.163399	0.0766078	0.265063	0.0878117	0.0123601	1	1	1	1	1	0.686046	0.781948	0.606663	0.766978	0.911477	0.999993	0.999794	0.999891	0.999993	0.999224
SPC24	0.735481	234.762	-109.381	0.16526	-0.0320231	0.00111719	-0.375	0.0014016	-0.35226	0.0293175	1.12308	0.0289161	0.600392	0.0651817	0.259453	0.0415958	0.546296	0.0258961	0.000462375	1.84335	0.496771	1	1	1	1	1	0.459835	0.872154	0.982844	0.174559	0.480923	0.999993	0.999794	0.999891	0.999993	0.999224
ALOX15	3.57761	297.391	-140.695	0.168253	-1.83352	0.00463904	-0.388323	0.0200473	-0.0725428	0.00331237	1.76943	0.0368605	0.763061	0.0976982	0.406641	0.0529474	0.0562107	0.395412	0.0421056	0.0318248	0.00391371	1	1	1	1	1	0.812589	0.529468	0.837419	0.858413	0.950117	0.999993	0.999794	0.999891	0.999993	0.999224
TREML1	0.751029	2736.5	-1360.25	5.22804	4.42487	-0.0201667	0.507494	-0.0419622	-0.0188074	-0.00657168	0.696991	0.0105445	0.259835	0.0389924	0.159043	0.0143135	11.1193	3.921	1.15813	0.0139839	0.210795	1	1	1	1	1	0.000854325	0.0476866	0.281854	0.905867	0.646145	0.0530289	0.790653	0.999891	0.999993	0.999224
ZNF653	0.590794	354.913	-169.456	0.360816	-0.798149	0.00593284	-0.15996	-0.000278544	-0.063089	-0.0046661	0.83321	0.0200379	0.391818	0.0459678	0.190321	0.0299239	0.0667677	0.596078	3.67181e-05	0.109884	0.0243149	1	1	1	1	1	0.796103	0.440079	0.995165	0.740276	0.876086	0.999993	0.999794	0.999891	0.999993	0.999224
MED11	0.0904123	425.629	-204.814	0.57705	-1.03274	-0.00352723	0.152482	0.00365081	0.0629415	-0.0112059	0.616252	0.0157696	0.269214	0.0329102	0.137814	0.0221531	0.701589	0.0846911	0.012306	0.208586	0.255875	1	1	1	1	1	0.40225	0.771038	0.91167	0.647878	0.612969	0.999993	0.999794	0.999891	0.999993	0.999224
CXCL16	0.378262	2136.88	-1060.44	4.06164	3.06009	-0.000122678	-0.123029	0.0230245	-0.0306	-0.000956131	0.0104079	0.00676776	0.0103241	0.00759695	0.00953755	0.00891149	0.0148314	142.251	9.18545	10.2936	0.0115116	1	1	1	1	1	0.90307	8.56833e-33	0.00243946	0.00133492	0.914557	0.999993	3.21546e-31	0.0775476	0.0190244	0.999224
SCIMP	0.174893	1429.6	-706.799	2.41838	1.10692	-0.00359617	-0.252418	-0.014722	0.145046	-0.00224646	0.355396	0.00691807	0.142945	0.0194248	0.0805356	0.00974974	0.947138	5.84415	0.574408	3.24364	0.0530897	1	1	1	1	1	0.330449	0.0156289	0.448513	0.0717012	0.817772	0.999993	0.326983	0.999891	0.783211	0.999224
ASGR2	0.294652	2442.42	-1213.21	4.81179	3.36415	0.0117561	-0.163196	0.0339014	-0.0139967	-0.00592178	0.419625	0.00638779	0.15722	0.0231324	0.0949367	0.00890575	3.6792	2.52501	2.14779	0.0217363	0.442144	1	1	1	1	1	0.0550953	0.112054	0.142775	0.882791	0.506089	0.636878	0.999794	0.999891	0.999993	0.999224
SENP3	0.0736721	499.912	-241.956	0.724939	-0.921285	0.00259491	-0.0669236	-0.00298818	0.106278	-0.00483828	0.548874	0.0128346	0.238633	0.0291185	0.122877	0.0185417	0.000820825	0.482087	0.0105311	0.748085	0.0680898	1	1	1	1	1	0.977144	0.487479	0.918263	0.387083	0.794139	0.999993	0.999794	0.999891	0.999993	0.999224
EIF4A1	0.525351	1257.57	-620.785	1.6456	1.15518	-0.00810042	-0.344469	-0.00675381	0.0181466	-0.000836991	0.00460946	0.00400689	0.24238	0.00451348	0.00458179	0.00434465	4.30017	2.15891	2.23911	15.6862	0.0371135	1	1	1	1	1	0.0381086	0.141745	0.134559	7.4767e-05	0.847234	0.530048	0.999794	0.999891	0.00113336	0.999224
POLR3K	0.0909918	419.252	-201.626	0.560147	-0.824648	-0.00103605	0.033137	-0.0106943	0.040206	-0.00603323	0.623532	0.0155662	0.280145	0.0341229	0.141328	0.0223198	0.12915	0.0130949	0.0982222	0.0809334	0.0730666	1	1	1	1	1	0.719315	0.908895	0.753974	0.776037	0.786923	0.999993	0.999794	0.999891	0.999993	0.999224
SNRNP25	0.175185	804.136	-394.068	1.33728	0.28695	0.00433442	0.126978	-0.0076974	0.0403838	-0.00357672	0.380487	0.0094179	0.170493	0.0209371	0.0864224	0.013158	0.145389	0.648448	0.135162	0.218354	0.0738908	1	1	1	1	1	0.702982	0.420668	0.713139	0.640297	0.785754	0.999993	0.999794	0.999891	0.999993	0.999224
WDR90	0.26266	285.359	-134.679	0.279361	-1.28545	0.000592037	-0.0842935	-0.0209463	0.00129514	-0.00473774	0.916496	0.0224657	0.425109	0.0513121	0.210149	0.0332492	0.00926506	0.196157	0.166638	3.79817e-05	0.0203039	1	1	1	1	1	0.923318	0.65784	0.683117	0.995083	0.886692	0.999993	0.999794	0.999891	0.999993	0.999224
JMJD8	0.0791224	738.516	-361.258	1.29522	0.0702361	-0.000210417	0.0681879	-0.000712322	0.0706996	-0.00775943	0.369162	0.00912424	0.161867	0.0198774	0.0830923	0.0129076	0.409896	0.000605164	0.0012842	0.723956	0.361384	1	1	1	1	1	0.522022	0.980374	0.971413	0.394849	0.547739	0.999993	0.999794	0.999891	0.999993	0.999224
TEDC2	0.491181	138.232	-61.1161	0.0928121	-3.16549	0.0105005	0.19511	-0.0225515	0.0823471	-0.00114465	1.71107	0.0417017	0.76382	0.0929406	0.3853	0.0568257	0.12331	0.129924	0.0588763	0.045677	0.000405748	1	1	1	1	1	0.725472	0.718511	0.808281	0.830764	0.983929	0.999993	0.999794	0.999891	0.999993	0.999224
TBC1D24	0.184631	252.496	-118.248	0.238478	-1.59944	0.00106836	-0.111123	-0.0149165	0.0160198	-0.000750293	0.997443	0.0243416	0.460246	0.0551238	0.227554	0.0355306	0.00163937	0.143207	0.0732244	0.00495613	0.000445919	1	1	1	1	1	0.967703	0.705113	0.786699	0.943875	0.983152	0.999993	0.999794	0.999891	0.999993	0.999224
AMDHD2	0.0804867	413.784	-198.892	0.554259	-0.886897	-0.00596535	-0.0430466	-0.0116068	0.0544214	0.00494452	0.630407	0.0160541	0.282236	0.0343855	0.142641	0.0224089	0.093962	0.000139857	0.113939	0.145563	0.0486863	1	1	1	1	1	0.759199	0.990564	0.735703	0.702812	0.825365	0.999993	0.999794	0.999891	0.999993	0.999224
PAQR4	0.151169	477.876	-230.938	0.665717	-0.40058	0.0010564	-0.114188	0.0026707	-0.0153722	0.00838167	0.561557	0.0142215	0.262726	0.0309114	0.127583	0.0199182	0.292402	0.0336245	0.0074647	0.0145172	0.177076	1	1	1	1	1	0.588685	0.854508	0.93115	0.904097	0.673898	0.999993	0.999794	0.999891	0.999993	0.999224
FLYWCH2	0.129667	886.82	-435.41	1.55702	0.603797	-0.00284938	0.124363	0.00655888	0.0189716	0.000386881	0.3238	0.0085173	0.147411	0.0176336	0.0728235	0.0116591	0.208477	1.60537	0.13835	0.0678678	0.0011011	1	1	1	1	1	0.647964	0.205144	0.709927	0.794467	0.973529	0.999993	0.999794	0.999891	0.999993	0.999224
CYB561A3	0.0866364	1757.29	-870.646	3.35781	1.8847	0.000772119	-0.0567125	0.00586285	0.0805907	0.00202216	0.31807	0.00498058	0.114626	0.0174173	0.0710538	0.00668566	0.300798	0.156641	0.113308	1.28646	0.0914838	1	1	1	1	1	0.583382	0.692269	0.73641	0.256702	0.762299	0.999993	0.999794	0.999891	0.999993	0.999224
PPP1R32	0.143468	266.764	-125.382	0.280672	-1.91593	-0.0109295	-0.0325983	-0.0180569	0.109025	0.00387936	0.95837	0.024314	0.414719	0.0517369	0.215912	0.0339331	0.280055	3.07714e-05	0.121811	0.254975	0.0130699	1	1	1	1	1	0.596665	0.995574	0.727079	0.613593	0.908981	0.999993	0.999794	0.999891	0.999993	0.999224
ASRGL1	0.128325	285.561	-134.781	0.31008	-1.27064	-0.0123482	-0.193356	0.0111101	-0.0117508	0.0131589	0.861616	0.0228859	0.397061	0.0471489	0.195334	0.0318465	0.121559	0.0740818	0.0555258	0.00361893	0.170733	1	1	1	1	1	0.72735	0.785484	0.813713	0.95203	0.679461	0.999993	0.999794	0.999891	0.999993	0.999224
UBXN1	0.0760163	2127.53	-1055.77	4.63327	2.95841	-0.00673534	-0.0677451	0.00681721	0.059319	0.0038597	0.264886	0.0040996	0.0989318	0.0148397	0.0604718	0.00554537	2.78919	0.152676	0.21104	0.962236	0.484446	1	1	1	1	1	0.0949023	0.695991	0.645954	0.326624	0.486415	0.796754	0.999794	0.999891	0.999993	0.999224
LBHD1	0.18847	218.426	-101.213	0.192041	-2.43904	-0.00377248	0.12949	0.0126122	0.0846314	-0.0134719	1.15237	0.028755	0.490365	0.0604111	0.255936	0.0407056	0.269818	0.00142112	0.0435861	0.109345	0.109535	1	1	1	1	1	0.603454	0.969929	0.834626	0.740891	0.740674	0.999993	0.999794	0.999891	0.999993	0.999224
TAF6L	0.065371	469.22	-226.61	0.674951	-0.73858	-0.00138863	0.0112968	0.00797592	0.0421564	-0.00274626	0.556498	0.0139451	0.247413	0.0298068	0.124843	0.0196027	0.0815589	0.00680555	0.071603	0.114025	0.019627	1	1	1	1	1	0.775196	0.934253	0.789017	0.735607	0.888584	0.999993	0.999794	0.999891	0.999993	0.999224
NXF1	0.0448396	2881.37	-1432.68	5.64002	3.87782	-0.00118293	-0.0318364	0.00890861	0.019017	0.00127003	0.219115	0.00304136	0.0799001	0.0122655	0.0500455	0.00408087	0.0554132	0.0832563	0.527537	0.144395	0.0968549	1	1	1	1	1	0.813898	0.772932	0.467644	0.70395	0.755637	0.999993	0.999794	0.999891	0.999993	0.999224
SLC25A45	0.131524	1091.44	-537.721	1.87014	0.737534	-0.00730797	0.0741193	-0.013713	0.0940089	-0.00595404	0.411955	0.00793755	0.160101	0.0229784	0.0940303	0.0109938	3.59813	0.0317629	0.356144	0.999545	0.29331	1	1	1	1	1	0.0578447	0.858549	0.550656	0.317421	0.588107	0.650154	0.999794	0.999891	0.999993	0.999224
RPL29	0.0882385	3105.35	-1544.67	6.41652	4.01547	-0.00396964	-0.0715356	-6.15388e-05	0.114325	-0.00370715	0.329866	0.00399096	0.117413	0.0185145	0.0753847	0.00532676	5.21728	0.93591	1.10477e-05	2.29993	0.484344	1	1	1	1	1	0.0223635	0.333332	0.997348	0.12938	0.486461	0.405671	0.999794	0.999891	0.999993	0.999224
RPS6KA4	0.150511	1424.8	-704.401	2.5578	1.11382	0.00279973	-0.221567	0.00958971	0.110875	0.00243484	0.347262	0.0064182	0.137202	0.0191614	0.0788759	0.00894619	0.829826	3.32296	0.250471	1.97598	0.0740737	1	1	1	1	1	0.362323	0.0683186	0.616743	0.159815	0.785495	0.999993	0.990884	0.999891	0.999993	0.999224
LRP5	0.325583	63.7653	-23.8826	0.0288264	-3.67086	0.0120763	-0.00548027	0.0116165	-0.0579197	-0.017176	2.92682	0.0699447	1.38383	0.160553	0.665664	0.10604	0.0075936	0.0332289	0.00523498	0.00757084	0.0262366	1	1	1	1	1	0.930559	0.855357	0.942321	0.930663	0.871324	0.999993	0.999794	0.999891	0.999993	0.999224
TPCN2	0.0867435	1062.19	-523.093	1.95239	0.943207	0.00436353	-0.0142588	-0.00398827	0.0424704	-0.0028439	0.31043	0.00686684	0.132571	0.0169247	0.0702436	0.00965466	0.368756	0.178599	0.0555299	0.365561	0.086767	1	1	1	1	1	0.543683	0.67258	0.813706	0.545434	0.768328	0.999993	0.999794	0.999891	0.999993	0.999224
CMPK1	0.153533	2193.71	-1088.85	4.38781	2.61115	-0.00389654	0.0710114	-0.0107544	0.112162	-0.00526288	0.379414	0.0060129	0.139669	0.0212847	0.0867871	0.00759887	3.11684	0.0427853	0.255293	1.67026	0.479677	1	1	1	1	1	0.0774868	0.83613	0.613373	0.196224	0.488569	0.738606	0.999794	0.999891	0.999993	0.999224
BEND5	0.401362	243.626	-113.813	0.212664	-2.68738	0.00240855	0.0798659	-0.0156807	0.172611	-0.00580988	1.15393	0.0269274	0.482489	0.060807	0.25727	0.037696	0.000934948	0.00599045	0.0665003	0.450154	0.0237544	1	1	1	1	1	0.975607	0.938307	0.796502	0.502262	0.877511	0.999993	0.999794	0.999891	0.999993	0.999224
COA7	0.109369	414.607	-199.304	0.529378	-1.37856	-6.55011e-05	0.0247595	-0.0153885	0.138143	-0.0148261	0.672092	0.0157428	0.285575	0.0357322	0.150755	0.0232019	0.363007	0.296864	0.185468	0.839676	0.408328	1	1	1	1	1	0.546841	0.585855	0.666715	0.359489	0.522819	0.999993	0.999794	0.999891	0.999993	0.999224
ZYG11B	0.108088	840.704	-412.352	1.27484	0.556803	0.00326458	-0.117582	0.00562838	-0.0148145	-0.0083596	0.499	0.00947317	0.200809	0.0274129	0.113102	0.0135306	0.0157196	1.46818	0.0421556	0.0171567	0.381714	1	1	1	1	1	0.900225	0.225634	0.837323	0.895788	0.536687	0.999993	0.999794	0.999891	0.999993	0.999224
CZIB	0.0620751	925.933	-454.966	1.7524	0.552262	-0.0026691	-0.00996421	0.00164806	0.0782953	-0.00328605	0.291043	0.007204	0.128138	0.0156467	0.0654091	0.0101986	0.72455	0.208461	0.0110943	1.43283	0.103816	1	1	1	1	1	0.394655	0.647976	0.916114	0.231303	0.747297	0.999993	0.999794	0.999891	0.999993	0.999224
MAGOH	0.128916	1211.25	-597.624	2.28338	0.963358	-0.00149796	-0.0122691	0.00305143	0.0886835	0.000201224	0.334658	0.00676938	0.13555	0.0185123	0.0759941	0.00938246	0.0893528	0.00986077	0.0271696	1.36184	0.000459965	1	1	1	1	1	0.765002	0.920899	0.869076	0.243219	0.982889	0.999993	0.999794	0.999891	0.999993	0.999224
ACOT11	0.676481	111.971	-47.9854	0.0612835	-2.17288	-0.0073518	-0.411207	-0.0436949	-0.0718024	0.00699788	1.91616	0.0481898	0.977499	0.113166	0.44918	0.0760208	0.0148487	0.269695	0.149083	0.0255527	0.0084736	1	1	1	1	1	0.903014	0.603536	0.699413	0.872998	0.926657	0.999993	0.999794	0.999891	0.999993	0.999224
PLPP3	0.571177	118.041	-51.0204	0.0730282	-2.02305	0.000741141	-0.0742351	0.01267	-0.174821	0.00431657	1.73331	0.0471481	0.874356	0.0991522	0.400376	0.0670893	0.00745889	0.00307686	0.0163286	0.190657	0.00413972	1	1	1	1	1	0.931176	0.955765	0.89832	0.66237	0.948699	0.999993	0.999794	0.999891	0.999993	0.999224
ZSWIM5	0.449742	104.745	-44.3724	0.0622332	-3.62339	-0.00137854	0.311205	0.00907982	0.0750429	-0.0240575	2.08212	0.0528372	0.88574	0.109557	0.46208	0.0749753	0.128581	0.0304323	0.00686864	0.0263746	0.102959	1	1	1	1	1	0.719908	0.861513	0.933949	0.870989	0.748307	0.999993	0.999794	0.999891	0.999993	0.999224
SELENON	0.217274	953.777	-468.888	1.29924	0.752373	-0.00732818	-0.222587	0.0233391	-0.0297303	-0.00449521	0.510116	0.0100173	0.201634	0.0281649	0.116526	0.0140498	1.89043	2.64749	0.686672	0.0650955	0.102367	1	1	1	1	1	0.169153	0.103714	0.407299	0.798616	0.749008	0.979442	0.999794	0.999891	0.999993	0.999224
AK4	0.221429	146.72	-65.3599	0.110768	-3.15402	0.00807258	-0.199816	0.0217897	0.0918862	-0.0111604	1.60031	0.0352193	0.696603	0.082798	0.35527	0.0534456	0.014726	0.425575	0.0692569	0.0668933	0.0436051	1	1	1	1	1	0.903413	0.514168	0.792422	0.795915	0.83459	0.999993	0.999794	0.999891	0.999993	0.999224
RAVER2	0.166747	160.831	-72.4155	0.128903	-2.06728	-0.00203225	0.0999435	0.0123526	-0.0723586	0.00399946	1.34067	0.0367254	0.632416	0.073983	0.303896	0.0497549	4.0317e-05	0.100522	0.0278774	0.0566931	0.00646147	1	1	1	1	1	0.994934	0.751204	0.867397	0.811801	0.935932	0.999993	0.999794	0.999891	0.999993	0.999224
LZIC	0.0278948	818.301	-401.151	1.63296	0.565443	0.00282229	0.0284255	0.0113092	0.0285293	-0.0071711	0.296334	0.00729367	0.132538	0.0158783	0.0665107	0.0103938	0.019787	0.181807	0.507286	0.183992	0.476016	1	1	1	1	1	0.888134	0.669825	0.476316	0.667965	0.490232	0.999993	0.999794	0.999891	0.999993	0.999224
RBP7	0.398539	1306.51	-645.255	2.03613	0.718621	0.00338243	-0.127693	0.00921299	0.0962502	0.00615336	0.494875	0.00948299	0.198687	0.0272094	0.112081	0.0129292	1.09022	0.198444	0.114647	0.737464	0.226508	1	1	1	1	1	0.296422	0.65598	0.734914	0.390474	0.634125	0.999993	0.999794	0.999891	0.999993	0.999224
DRAXIN	0.49511	68.4346	-26.2173	0.0309649	-3.5016	-0.00471245	0.00212634	-0.0206867	-0.00857061	-0.0165668	2.82105	0.0712323	1.30201	0.158566	0.647959	0.109293	0.0481281	0.0234752	0.01702	0.000174956	0.0229772	1	1	1	1	1	0.826353	0.878228	0.896202	0.989447	0.879516	0.999993	0.999794	0.999891	0.999993	0.999224
DHRS3	0.248499	483.593	-233.797	0.576799	-0.727683	-0.0053261	0.112052	0.00955942	0.0231876	-0.012677	0.614914	0.0157417	0.270434	0.0331121	0.138495	0.0224365	1.07845	0.00014152	0.083347	0.0280313	0.319243	1	1	1	1	1	0.299045	0.990508	0.772812	0.867035	0.572063	0.999993	0.999794	0.999891	0.999993	0.999224
LAPTM5	0.169213	3968.83	-1976.41	9.23601	6.26168	0.00199261	-0.0375084	0.0198907	0.026251	-0.00049495	0.340958	0.00512833	0.12745	0.0190534	0.0777481	0.00689836	0.252186	0.142498	1.08982	0.114002	0.00514791	1	1	1	1	1	0.61554	0.70581	0.296511	0.735633	0.942802	0.999993	0.999794	0.999891	0.999993	0.999224
SDC3	0.6053	268.167	-126.084	0.216972	-2.98007	-0.0111545	-0.508729	-0.0449379	0.3243	0.00916047	1.17725	0.0258598	0.492839	0.0615637	0.263311	0.0389883	0.13593	1.60067	0.532813	1.51689	0.0552036	1	1	1	1	1	0.712362	0.205808	0.465427	0.21809	0.814244	0.999993	0.999794	0.999891	0.999993	0.999224
PEF1	0.091037	1341.21	-662.604	2.96957	2.2969	-0.00229287	0.0747364	0.0113362	-0.0658905	-0.000589032	0.305619	0.00999618	0.117471	0.0113227	0.0389985	0.0116424	0.380589	0.807484	1.00239	2.85462	0.00255971	1	1	1	1	1	0.537288	0.368865	0.316734	0.0911116	0.959649	0.999993	0.999794	0.999891	0.910212	0.999224
KIAA1522	0.518901	172.828	-78.4138	0.118123	-1.91468	-0.0011198	-0.580039	-0.000598116	-0.0492651	0.0186897	1.40461	0.0337448	0.702024	0.0786294	0.323803	0.0509381	0.0802133	0.690921	5.7863e-05	0.0231483	0.134623	1	1	1	1	1	0.777009	0.405851	0.993931	0.879072	0.713686	0.999993	0.999794	0.999891	0.999993	0.999224
UBXN10	0.833894	151.929	-67.9643	0.0975191	-2.94813	0.00660019	-0.0496481	-0.0181679	0.0963098	-0.0300756	1.69027	0.0371783	0.735153	0.0907192	0.381991	0.0605843	0.0268483	0.370531	0.0401059	0.0635672	0.246439	1	1	1	1	1	0.869846	0.542715	0.841274	0.800944	0.619594	0.999993	0.999794	0.999891	0.999993	0.999224
SCNN1D	0.336087	118.729	-51.3646	0.075558	-3.13115	-0.0224692	-0.270335	-0.00279494	0.0911594	0.010731	1.88137	0.0487778	0.819608	0.101189	0.424062	0.0696755	0.245552	0.0982452	0.000762916	0.046211	0.0237202	1	1	1	1	1	0.620225	0.753946	0.977964	0.829793	0.877599	0.999993	0.999794	0.999891	0.999993	0.999224
MEGF6	0.215647	714.902	-349.451	1.03914	-0.532836	-0.00228082	0.0963664	-0.0256761	0.155612	0.000347644	0.460116	0.0112253	0.197507	0.0250491	0.10379	0.0155006	0.0745396	0.545605	1.05069	2.24791	0.000503008	1	1	1	1	1	0.784838	0.460119	0.305349	0.133795	0.982107	0.999993	0.999794	0.999891	0.999993	0.999224
NFIA	0.84927	597.733	-290.866	0.62984	-0.316119	0.00874801	-0.0588401	-0.0281587	-0.00910932	-0.00856343	0.839519	0.0167573	0.337304	0.0458565	0.190454	0.0232073	0.136506	0.277105	0.37707	0.00228767	0.136159	1	1	1	1	1	0.711779	0.598605	0.539175	0.961852	0.71213	0.999993	0.999794	0.999891	0.999993	0.999224
TM2D1	0.0408757	925.674	-454.837	1.91399	0.932368	0.000788338	-0.00280485	0.00943477	0.0170723	-0.00104259	0.262474	0.00658529	0.118822	0.0141967	0.0590885	0.00925525	0.00313624	0.0243234	0.441663	0.0834793	0.0126896	1	1	1	1	1	0.95534	0.876065	0.506321	0.772637	0.910309	0.999993	0.999794	0.999891	0.999993	0.999224
DNAJB4	0.469789	420.27	-202.135	0.451703	-0.442947	0.0155149	0.0598025	-0.00188518	-0.0939191	-0.0141863	0.713685	0.0168744	0.333847	0.0397035	0.162984	0.0250255	0.529683	0.125506	0.00225449	0.332061	0.321348	1	1	1	1	1	0.46674	0.723138	0.96213	0.564448	0.570799	0.999993	0.999794	0.999891	0.999993	0.999224
GBP2	0.39343	2336.61	-1160.3	4.41491	2.91716	-0.0054086	0.18606	-0.00211335	0.0653062	-0.00234582	0.516363	0.00786505	0.19305	0.0288773	0.117834	0.0107068	1.57045	0.966467	0.00535584	0.307161	0.048003	1	1	1	1	1	0.210141	0.325563	0.94166	0.579428	0.826575	0.999993	0.999794	0.999891	0.999993	0.999224
ATXN7L2	0.0779251	441.49	-212.745	0.599915	-1.18911	-0.00256491	0.0517485	0.00716653	0.0963161	-0.00387233	0.612334	0.0151277	0.262676	0.0322108	0.136276	0.0210466	0.191113	0.00848502	0.049501	0.499527	0.0338516	1	1	1	1	1	0.661991	0.926607	0.823934	0.479708	0.854023	0.999993	0.999794	0.999891	0.999993	0.999224
GBP4	0.534172	1710.58	-847.292	2.66283	1.20742	-0.00922597	0.0629279	-0.0197172	0.172941	0.00180189	0.662979	0.0106681	0.253071	0.0376556	0.152704	0.0144929	1.31055	0.133012	0.274176	1.28262	0.0154579	1	1	1	1	1	0.252295	0.715329	0.600544	0.257413	0.901054	0.999993	0.999794	0.999891	0.999993	0.999224
ZNF326	0.139505	1001.5	-492.75	1.59625	0.673419	0.000216378	-0.038353	0.00053237	0.0367383	-0.0062617	0.439738	0.00839374	0.17188	0.0242392	0.100248	0.0117002	0.270703	0.47601	0.000482381	0.134305	0.286415	1	1	1	1	1	0.602861	0.490235	0.982477	0.71401	0.592527	0.999993	0.999794	0.999891	0.999993	0.999224
GFI1	0.444321	791.427	-387.713	1.03994	1.10651	0.00747052	0.118514	0.0233705	-0.205782	0.00304889	0.00667902	0.00509033	0.155731	0.00603316	0.00644111	0.00594525	2.61988	0.994609	15.0054	1020.69	0.262993	1	1	1	1	1	0.105533	0.318619	0.000107202	5.71463e-224	0.608071	0.832126	0.999794	0.00429367	4.25253e-222	0.999224
AGL	0.184664	418.005	-201.003	0.505686	-0.786466	0.00640458	0.192331	-0.0036558	-0.00774663	-0.0145577	0.65353	0.0163187	0.296661	0.0357261	0.147857	0.0233154	0.00443647	0.0792767	0.0104711	0.00274499	0.389851	1	1	1	1	1	0.946895	0.77828	0.918496	0.958216	0.532378	0.999993	0.999794	0.999891	0.999993	0.999224
EXTL2	0.100641	191.217	-87.6083	0.170008	-2.5769	0.00961442	0.199573	0.00537902	0.0726984	-0.0262779	1.24231	0.029077	0.536956	0.0655223	0.276914	0.0429691	0.0135599	0.0112315	0.00673951	0.0689223	0.373996	1	1	1	1	1	0.907298	0.915599	0.934572	0.792912	0.540834	0.999993	0.999794	0.999891	0.999993	0.999224
ZNF281	0.333873	1653.73	-818.864	2.96576	2.23413	0.00225028	0.0346908	0.0320671	-0.0720416	0.00131762	0.484745	0.00807728	0.185523	0.0269335	0.110323	0.0109081	0.302461	0.0889261	1.41754	0.426421	0.014591	1	1	1	1	1	0.582344	0.765547	0.233809	0.513751	0.903855	0.999993	0.999794	0.999891	0.999993	0.999224
ARPC5	0.193505	3347.01	-1665.51	7.68313	5.44007	0.00055173	0.0840238	0.0165836	-0.021782	0.000753462	0.328911	0.00536569	0.12693	0.0183841	0.0749694	0.00737418	0.0674801	0.716272	0.813716	0.0844168	0.0104399	1	1	1	1	1	0.795042	0.397369	0.367024	0.771399	0.918617	0.999993	0.999794	0.999891	0.999993	0.999224
ZNF496	0.152619	628.185	-306.093	0.870212	-0.628832	-0.00538219	-0.0450581	0.00760461	0.109122	-0.00834303	0.488761	0.0118916	0.209249	0.0257751	0.10928	0.0170955	1.2333	0.674526	0.087047	0.997116	0.238168	1	1	1	1	1	0.266766	0.411478	0.767965	0.318009	0.625532	0.999993	0.999794	0.999891	0.999993	0.999224
TRIM58	1.99962	3086.18	-1535.09	5.71918	5.99835	-0.00518366	0.116488	-0.00127545	-0.216836	-0.00814075	1.10836	0.0161844	0.410249	0.0601663	0.24975	0.0236709	0.53917	0.0152045	0.000449387	0.753789	0.118277	1	1	1	1	1	0.462777	0.901864	0.983087	0.385279	0.730911	0.999993	0.999794	0.999891	0.999993	0.999224
PEA15	0.262198	1714.02	-849.012	2.91534	1.08229	-0.0056268	-0.26591	-0.0153144	0.229336	-0.00373731	0.481248	0.00733622	0.177358	0.0267973	0.10987	0.0101685	2.23211	3.83358	0.326601	4.35701	0.135083	1	1	1	1	1	0.135169	0.0502354	0.567667	0.0368569	0.713219	0.909251	0.809603	0.999891	0.45554	0.999224
PEX19	0.0646235	1441.58	-712.791	3.05017	1.77326	0.00154564	0.0109071	0.00592348	0.0457429	-0.000770074	0.242608	0.0049278	0.0989694	0.013387	0.0550517	0.00680246	0.113465	0.00252008	0.195789	0.690408	0.0128154	1	1	1	1	1	0.736233	0.959963	0.658142	0.406026	0.909868	0.999993	0.999794	0.999891	0.999993	0.999224
NCSTN	0.0864215	2168.4	-1076.2	4.4729	2.81584	0.00165724	-0.0227322	0.00983546	0.0550214	-0.00111661	0.232353	0.00420942	0.0913455	0.0128882	0.0528516	0.00574552	0.136087	0.19308	0.582383	1.0838	0.0377695	1	1	1	1	1	0.712202	0.660366	0.44538	0.29785	0.845907	0.999993	0.999794	0.999891	0.999993	0.999224
OLFML2B	0.720183	154.108	-69.0539	0.101989	-2.72077	0.00678932	-0.353113	0.0425667	0.00358157	-0.0250318	1.6	0.0355264	0.732692	0.0839714	0.357937	0.0593907	0.00599868	1.29248	0.256967	0.000100123	0.177643	1	1	1	1	1	0.938265	0.255591	0.612212	0.992016	0.673406	0.999993	0.999794	0.999891	0.999993	0.999224
FCRLB	0.24494	188.374	-86.187	0.157573	-2.62786	0.00960054	0.147196	0.011238	0.0637319	-0.023352	1.29145	0.030276	0.563179	0.0679887	0.287588	0.044639	0.00292232	0.0309155	0.0273216	0.0491102	0.273665	1	1	1	1	1	0.956889	0.860429	0.868714	0.824619	0.600884	0.999993	0.999794	0.999891	0.999993	0.999224
FCGR3B	2.04732	3242.62	-1613.31	5.84943	4.65448	0.0139073	0.78599	0.00544495	-0.00649982	-0.015002	1.37243	0.0191709	0.537733	0.0773465	0.316072	0.0296824	0.271169	2.00654	0.00495572	0.000422892	0.255446	1	1	1	1	1	0.602549	0.156622	0.943878	0.983593	0.613266	0.999993	0.999794	0.999891	0.999993	0.999224
FLVCR1	0.300571	426.139	-205.069	0.4875	-0.44835	-0.0109335	-0.0294576	0.0033078	-0.0529618	0.00757881	0.659131	0.018075	0.307722	0.0367581	0.149972	0.0249603	0.313483	0.0321355	0.00809788	0.124711	0.0921942	1	1	1	1	1	0.57555	0.857731	0.928297	0.72398	0.761406	0.999993	0.999794	0.999891	0.999993	0.999224
RBM15	0.148767	1033.7	-508.85	1.54495	0.885809	0.00156844	-0.0255317	0.0233489	-0.0329291	-0.00727938	0.421828	0.00851954	0.169343	0.0231603	0.0962893	0.0117999	0.148083	0.479671	1.01635	0.116951	0.380567	1	1	1	1	1	0.700374	0.488571	0.313386	0.732365	0.5373	0.999993	0.999794	0.999891	0.999993	0.999224
IER5	0.320946	2251.94	-1117.97	4.26109	2.55039	-0.0153861	-0.279035	0.0123835	0.121999	0.0169175	4.10819	0.0557629	0.322265	0.166075	0.855632	0.0517773	0.13109	1.41724	0.00556005	0.0203301	0.106757	1	1	1	1	1	0.717305	0.233859	0.94056	0.886619	0.743867	0.999993	0.999794	0.999891	0.999993	0.999224
BPNT1	0.1339	716.975	-350.487	1.14234	0.27668	-0.00309135	0.023193	-0.0131704	0.0256767	-0.00277278	0.399303	0.0102072	0.182273	0.0221179	0.0909228	0.0145113	0.38416	0.000310069	0.354578	0.0797502	0.0365102	1	1	1	1	1	0.535385	0.985951	0.551533	0.777636	0.848466	0.999993	0.999794	0.999891	0.999993	0.999224
C1orf115	0.335263	348.716	-166.358	0.360146	-1.64446	0.0163194	-0.121138	0.000773958	0.0669742	-0.00303568	0.836554	0.0188693	0.37869	0.0446713	0.188187	0.0273285	1.19861	0.377369	0.000300177	0.126659	0.012339	1	1	1	1	1	0.2736	0.539015	0.986177	0.721922	0.911552	0.999993	0.999794	0.999891	0.999993	0.999224
NBPF20	0.572489	206.386	-95.193	0.145597	-2.59351	0.00149999	0.985275	-0.0229268	0.0301572	-0.00311612	1.2669	0.0393277	0.579407	0.069063	0.281528	0.0471245	0.00101504	5.83306	0.110204	0.0114746	0.00437254	1	1	1	1	1	0.974584	0.0157277	0.739912	0.914694	0.947278	0.999993	0.328004	0.999891	0.999993	0.999224
ACP6	0.232346	604.335	-294.167	0.851421	0.279602	-0.00504262	0.148458	0.0164902	-0.100806	0.012399	0.469637	0.0133863	0.225799	0.0262501	0.106517	0.0177128	0.0571459	2.93016	0.394631	0.895645	0.490005	1	1	1	1	1	0.811065	0.0869389	0.529875	0.343952	0.483925	0.999993	0.999794	0.999891	0.999993	0.999224
CNST	0.11512	1409.6	-696.799	2.50085	1.94413	-0.00909329	-0.0339742	0.0302617	-0.0628558	-0.000839902	0.350949	0.00644165	0.135548	0.0196061	0.0802958	0.00880234	4.75385	0.134992	2.38235	0.612781	0.0091046	1	1	1	1	1	0.0292329	0.713312	0.122713	0.433742	0.923983	0.463008	0.999794	0.999891	0.999993	0.999224
OXER1	0.475449	409.589	-196.794	0.438426	-0.997856	-0.00339345	0.157426	0.0031887	-0.00915153	0.0132269	0.718939	0.0199253	0.338902	0.0391468	0.161113	0.0262697	0.108088	1.50544	0.00663492	0.00322645	0.253516	1	1	1	1	1	0.742332	0.219837	0.93508	0.954703	0.61461	0.999993	0.999794	0.999891	0.999993	0.999224
HAAO	0.167276	388.37	-186.185	0.472151	-1.46157	-0.000794709	-0.0663311	-0.0134928	0.124624	-0.00228747	0.722349	0.0171749	0.313077	0.0385586	0.162177	0.024605	0.0244954	0.168557	0.122451	0.590507	0.008643	1	1	1	1	1	0.875631	0.681398	0.726391	0.442223	0.925929	0.999993	0.999794	0.999891	0.999993	0.999224
B3GALNT2	0.111662	319.044	-151.522	0.357187	-1.60713	0.00792991	-0.058416	0.0121821	0.0589282	-0.020133	0.823384	0.0187145	0.36247	0.0435148	0.184441	0.0286783	0.00239127	0.967497	0.0783733	0.102078	0.492847	1	1	1	1	1	0.960999	0.325305	0.779514	0.74935	0.48266	0.999993	0.999794	0.999891	0.999993	0.999224
FCMR	0.302111	2456.13	-1220.07	4.52144	2.58682	-0.00117441	0.131418	-0.00478619	0.149033	-0.00793218	0.569068	0.00820553	0.210708	0.0320114	0.130201	0.0111702	1.18969	0.106517	0.0223547	1.31021	0.504271	1	1	1	1	1	0.275392	0.744145	0.881147	0.252356	0.47763	0.999993	0.999794	0.999891	0.999993	0.999224
CAPN2	0.12955	3516.65	-1750.32	7.16719	4.58028	-0.000791682	-0.0372316	-0.00223634	0.117164	-0.00431058	0.294375	0.00455982	0.110281	0.0164483	0.0671607	0.00615872	1.0596	0.628781	0.0184855	3.04339	0.48988	1	1	1	1	1	0.303307	0.427803	0.891852	0.0810663	0.483981	0.999993	0.999794	0.999891	0.845388	0.999224
MRPL55	0.117551	1699.82	-841.91	3.42735	2.2045	-0.00617481	-0.0138486	0.00158309	0.0428798	0.0033787	0.306573	0.00538053	0.118305	0.0171373	0.0699947	0.00736158	1.42047	0.0265772	0.00853347	0.375296	0.210648	1	1	1	1	1	0.233326	0.870499	0.926399	0.540132	0.64626	0.999993	0.999794	0.999891	0.999993	0.999224
WDR26	0.428761	1552.38	-768.192	2.70495	2.10602	-0.00489156	0.00874151	0.00318802	-0.0345647	-0.000677697	0.510906	0.00933235	0.195596	0.0283325	0.116417	0.0123132	0.746191	0.000306737	0.0126611	0.0881521	0.00302922	1	1	1	1	1	0.387685	0.986027	0.91041	0.76654	0.956108	0.999993	0.999794	0.999891	0.999993	0.999224
PUS10	0.0637381	192.547	-88.2735	0.174605	-2.24112	0.00506704	0.209196	0.00687331	0.018172	-0.0185025	1.18781	0.029642	0.529083	0.0637677	0.266433	0.0424758	0.0356502	0.0132185	0.011618	0.00465191	0.189748	1	1	1	1	1	0.85024	0.908468	0.914165	0.945623	0.663126	0.999993	0.999794	0.999891	0.999993	0.999224
SANBR	0.134944	231.755	-107.878	0.220915	-1.56447	0.00306121	-0.0933433	0.0078803	-0.0369995	-0.00664866	1.02477	0.0253088	0.480436	0.0563175	0.233156	0.0374299	7.62882e-08	0.227159	0.0195794	0.0251824	0.0315523	1	1	1	1	1	0.99978	0.633638	0.888718	0.873913	0.859014	0.999993	0.999794	0.999891	0.999993	0.999224
MEMO1	0.166368	256.603	-120.302	0.196469	-1.37256	0.009138	-0.202194	-0.0314348	-0.0556542	-0.0148368	1.2198	0.0257635	0.549659	0.0690052	0.27961	0.0403751	0.0241235	0.733941	0.207519	0.0396179	0.135038	1	1	1	1	1	0.876571	0.391609	0.648719	0.84223	0.713265	0.999993	0.999794	0.999891	0.999993	0.999224
DPY30	0.120304	960.669	-472.334	1.73906	0.555932	0.000139985	0.0697051	-0.00318136	0.0761201	-0.00647771	0.316828	0.00769373	0.139414	0.0173464	0.0715769	0.0108605	0.336264	0.0106364	0.0336361	1.13097	0.355748	1	1	1	1	1	0.561994	0.917857	0.854483	0.287568	0.550877	0.999993	0.999794	0.999891	0.999993	0.999224
MAIP1	0.0677512	321.365	-152.683	0.381934	-1.4348	0.00372566	-0.0502639	0.0173949	0.0270382	-0.00404769	0.7822	0.0189675	0.35089	0.0415498	0.175028	0.0270982	0.0165198	0.139254	0.175269	0.023864	0.0223116	1	1	1	1	1	0.89773	0.709023	0.675471	0.877231	0.881261	0.999993	0.999794	0.999891	0.999993	0.999224
SLC66A3	0.182789	1958.67	-971.336	3.62666	2.08826	-0.00582003	-0.183213	0.00264327	0.113008	0.00405246	0.390261	0.00598494	0.145859	0.0217908	0.0890015	0.00822464	0.802453	1.35964	0.0147142	1.61222	0.242775	1	1	1	1	1	0.370361	0.2436	0.903452	0.204179	0.622209	0.999993	0.999794	0.999891	0.999993	0.999224
PRORSD1P	0.13845	149.012	-66.5058	0.116121	-2.55403	-0.00909108	0.0917364	-0.000170848	0.0133413	0.0119513	1.46598	0.0404429	0.66359	0.0798812	0.330224	0.0532806	0.00690669	0.190889	4.57437e-06	0.00163221	0.0503144	1	1	1	1	1	0.933767	0.662178	0.998294	0.967774	0.822517	0.999993	0.999794	0.999891	0.999993	0.999224
CCDC138	0.0933279	258.099	-121.05	0.263993	-2.09043	0.00746663	0.174259	-0.0111854	0.0951473	-0.0196	0.981014	0.0230913	0.424214	0.0524205	0.220019	0.03362	0.0120619	0.000435527	0.0455306	0.187013	0.339874	1	1	1	1	1	0.912547	0.98335	0.831031	0.665414	0.559902	0.999993	0.999794	0.999891	0.999993	0.999224
FBXO41	0.181431	646.497	-315.248	0.850752	-0.607428	-0.000132215	-0.103615	-0.0010652	0.114757	-0.0113741	0.499675	0.011638	0.213911	0.0264859	0.112293	0.0171507	0.403482	1.9699	0.00161746	1.04437	0.43981	1	1	1	1	1	0.525297	0.160458	0.96792	0.306808	0.507214	0.999993	0.999794	0.999891	0.999993	0.999224
H3-3A	0.251113	3772.16	-1878.08	8.94752	6.49099	-0.00331235	0.159311	0.0206745	-0.0573281	-0.000323271	0.364681	0.00596939	0.141594	0.0204437	0.0832144	0.00829303	0.709445	1.71315	1.02271	0.47461	0.00151952	1	1	1	1	1	0.399628	0.190577	0.311876	0.490874	0.968906	0.999993	0.999794	0.999891	0.999993	0.999224
SLC16A14	0.676196	436.701	-210.351	0.417381	-1.35478	0.0118125	0.446504	-0.0191939	0.0551678	-0.0069303	0.774222	0.0197209	0.349322	0.0426723	0.175085	0.0264882	0.371771	2.63172	0.202318	0.0992826	0.0684541	1	1	1	1	1	0.54204	0.104748	0.652857	0.752692	0.793601	0.999993	0.999794	0.999891	0.999993	0.999224
SGCB	0.238761	215.133	-99.5667	0.192111	-3.01981	0.0115212	0.0859302	-0.00708882	0.187559	-0.0168242	1.23631	0.0270091	0.51176	0.0637618	0.273368	0.0392693	0.0325161	0.047986	0.0123602	0.470738	0.183553	1	1	1	1	1	0.8569	0.826606	0.911476	0.492648	0.668337	0.999993	0.999794	0.999891	0.999993	0.999224
SGPP2	0.384661	93.0214	-38.5107	0.0517214	-3.36818	0.00421163	-0.0699393	0.010539	0.0182581	-0.0259856	2.24303	0.0521281	1.00838	0.120674	0.506708	0.0831338	0.0224605	0.179202	0.00762738	0.00129836	0.0977032	1	1	1	1	1	0.880869	0.67206	0.930405	0.971256	0.754604	0.999993	0.999794	0.999891	0.999993	0.999224
PDLIM5	0.0817532	1481.2	-732.6	3.08251	1.92745	0.000436433	-0.097311	0.00643818	0.0329422	-0.00139575	0.292374	0.00520135	0.113363	0.0160052	0.0655904	0.00718781	0.00683354	1.42589	0.16181	0.252246	0.037707	1	1	1	1	1	0.934118	0.232436	0.687496	0.615498	0.846033	0.999993	0.999794	0.999891	0.999993	0.999224
CTSS	0.174905	4388.33	-2186.17	9.95576	6.5063	-0.00545929	-0.23689	0.00515393	0.124222	0.00507092	0.319451	0.00528332	0.122186	0.0178361	0.0728694	0.00710052	0.564947	3.37925	0.0834982	2.90606	0.510027	1	1	1	1	1	0.452274	0.066022	0.772612	0.0882472	0.475127	0.999993	0.971562	0.999891	0.893179	0.999224
PACRGL	0.100122	202.494	-93.247	0.182579	-2.51182	0.00517445	0.116942	0.000907042	0.0889267	-0.0177492	1.19783	0.0283177	0.516337	0.0633318	0.267469	0.0412332	0.0250315	0.0159645	0.000205121	0.11054	0.185295	1	1	1	1	1	0.874289	0.899454	0.988573	0.73953	0.666862	0.999993	0.999794	0.999891	0.999993	0.999224
SCNM1	0.132702	1392.24	-688.122	2.86715	1.69939	-0.00108717	0.0607327	0.00424504	0.0354916	-0.000900164	0.295648	0.00610803	0.121977	0.0164491	0.0672542	0.00837201	0.141412	0.304944	0.0666006	0.278491	0.0115607	1	1	1	1	1	0.706882	0.5808	0.796352	0.597692	0.914376	0.999993	0.999794	0.999891	0.999993	0.999224
TNFAIP8L2-SCNM1	0.132702	1738.19	-861.093	3.71271	2.36448	-0.00108359	0.0588408	0.00526408	0.0332113	-0.000618547	0.0107364	0.00406845	0.010649	0.00685785	0.00944242	0.00510098	0.175403	30.5373	0.589209	12.371	0.0147041	1	1	1	1	1	0.675354	3.27504e-08	0.442725	0.000436055	0.903485	0.999993	9.24422e-07	0.999891	0.00640966	0.999224
VPS72	0.0729918	1529.06	-756.529	3.08566	1.75603	-0.000911938	0.0585078	-0.00940044	0.0794124	-0.00415523	0.303976	0.00583767	0.118186	0.017045	0.0725214	0.00775803	0.839218	0.046652	0.304161	1.19907	0.286871	1	1	1	1	1	0.35962	0.828995	0.581285	0.273508	0.592233	0.999993	0.999794	0.999891	0.999993	0.999224
BOLA3	0.226899	788.943	-386.471	1.19654	-0.353552	0.00607075	0.118445	-0.0180461	0.138774	-0.00856344	0.463018	0.0102873	0.194659	0.0253317	0.104888	0.0144973	0.0578267	0.074026	0.5075	1.75052	0.348916	1	1	1	1	1	0.809965	0.785563	0.476223	0.185811	0.554727	0.999993	0.999794	0.999891	0.999993	0.999224
S100A11	0.381032	4131.62	-2057.81	9.59428	6.79804	0.000319793	0.0936082	0.0290196	-0.0241906	-0.00419234	0.429602	0.00744125	0.17091	0.0240152	0.0979371	0.0103485	0.129417	0.149953	1.46019	0.0610096	0.164119	1	1	1	1	1	0.719037	0.69858	0.2269	0.804907	0.685392	0.999993	0.999794	0.999891	0.999993	0.999224
S100A12	0.874278	4218.39	-2101.2	9.45975	9.05983	0.00399282	0.197424	0.0963959	-0.508183	0.00600046	0.658946	0.0113936	0.260885	0.0366186	0.149351	0.0155976	0.820951	1.34378	6.9297	11.5778	0.147998	1	1	1	1	1	0.364902	0.246369	0.00847757	0.000667456	0.700456	0.999993	0.999794	0.244561	0.00967	0.999224
TGFA	0.904375	623.446	-303.723	0.604603	-0.622343	0.00202384	0.599207	-0.00600086	-0.014659	-0.0103279	0.805238	0.0176676	0.350554	0.0450205	0.182726	0.0240563	0.0906776	3.4741	0.0177666	0.0064359	0.184317	1	1	1	1	1	0.763318	0.0623366	0.893963	0.936059	0.667689	0.999993	0.937079	0.999891	0.999993	0.999224
FZD5	0.707632	255.48	-119.74	0.210192	-1.32974	0.00237635	-0.37894	-0.0135592	-0.0515457	0.0178363	1.07871	0.0262251	0.52575	0.0601991	0.247509	0.0381602	0.325108	0.312429	0.050733	0.0433713	0.218467	1	1	1	1	1	0.568554	0.576194	0.821793	0.835028	0.64021	0.999993	0.999794	0.999891	0.999993	0.999224
PMVK	0.138548	1658.58	-821.292	3.18629	1.84091	-0.00275935	-0.0508546	-0.00994657	0.0919071	0.00140656	0.00788499	0.00387698	0.00788247	0.00545792	0.00682582	0.00426615	0.403095	41.5324	3.32119	181.296	0.108704	1	1	1	1	1	0.525495	1.15931e-10	0.0683925	2.52567e-41	0.741625	0.999993	3.4508e-09	0.999891	7.1137e-40	0.999224
PBXIP1	0.128047	2674.64	-1329.32	5.50637	3.74017	-0.00604722	0.115808	-0.0201773	0.0699316	-0.00387879	0.37894	0.00473364	0.136337	0.021274	0.0865938	0.0064364	6.30521	0.432033	0.899548	0.652189	0.363167	1	1	1	1	1	0.0120384	0.510993	0.342903	0.419331	0.546753	0.294704	0.999794	0.999891	0.999993	0.999224
KBTBD8	0.1975	293.272	-138.636	0.300178	-1.58129	0.00171288	-0.0921012	0.0170643	0.012001	0.00305134	0.890658	0.0219465	0.402892	0.0476886	0.200051	0.0308253	0.0453819	0.0528906	0.128041	0.00359876	0.00979867	1	1	1	1	1	0.831303	0.818108	0.720472	0.952164	0.921148	0.999993	0.999794	0.999891	0.999993	0.999224
NAXE	0.139672	1142.05	-563.024	2.04326	0.930614	-0.00278803	-0.0130166	-0.00110406	0.0693284	-0.000659858	0.328663	0.00726542	0.137646	0.0182203	0.0747964	0.0101081	0.388815	0.0344831	0.00367173	0.859134	0.00426149	1	1	1	1	1	0.532923	0.852683	0.951682	0.353981	0.947951	0.999993	0.999794	0.999891	0.999993	0.999224
SLC22A15	0.325161	1100.65	-542.325	1.75385	1.04721	0.00311444	0.0963885	-0.0101204	-0.000265884	0.00338565	0.387641	0.00901048	0.170629	0.0214313	0.0875556	0.0124569	0.634325	1.09994	0.222995	9.22184e-06	0.0738699	1	1	1	1	1	0.425773	0.29428	0.636767	0.997577	0.785783	0.999993	0.999794	0.999891	0.999993	0.999224
FSTL1	0.840566	1154.5	-569.248	1.47036	1.31401	-0.012239	0.17776	-0.0176513	-0.0596755	-0.00215484	0.778958	0.0137602	0.305243	0.0443246	0.179256	0.0191668	1.96583	0.390629	0.158585	0.110827	0.0126395	1	1	1	1	1	0.160891	0.531969	0.690462	0.739205	0.910486	0.961784	0.999794	0.999891	0.999993	0.999224
TMEM183A	0.166412	1405.83	-694.914	3.45737	2.22591	6.08262e-05	0.0279914	0.00674425	0.00606745	0.00253468	0.22198	0.00554093	0.100343	0.0122234	0.0504924	0.00779071	0.122111	0.581628	0.304426	0.0144398	0.10585	1	1	1	1	1	0.726756	0.445675	0.581121	0.904352	0.744919	0.999993	0.999794	0.999891	0.999993	0.999224
TRIM46	0.34124	266.186	-125.093	0.239337	-1.44858	-0.0037586	-0.0754967	-0.0307208	0.0285044	-0.0162985	0.996734	0.0243244	0.456057	0.0560193	0.229059	0.0378479	0.322867	0.466086	0.300739	0.0154856	0.185445	1	1	1	1	1	0.56989	0.494793	0.583419	0.900966	0.666735	0.999993	0.999794	0.999891	0.999993	0.999224
KRTCAP2	0.125786	193.006	-88.5032	0.168738	-2.50436	-0.0106434	-0.109037	-0.0245876	0.127996	0.00621324	1.26088	0.0312882	0.545596	0.0681367	0.28453	0.0441445	0.116901	0.0201604	0.130218	0.202367	0.0198099	1	1	1	1	1	0.732421	0.88709	0.718207	0.652817	0.888069	0.999993	0.999794	0.999891	0.999993	0.999224
ARPC2	0.123515	4196.95	-2090.48	9.84417	6.86349	-0.000145773	0.0380537	0.00812774	0.00390415	-0.000167168	0.366225	0.00444375	0.131285	0.02054	0.0836277	0.0059655	0.00649769	0.0929872	0.156581	0.00217948	0.00078526	1	1	1	1	1	0.935754	0.760413	0.692324	0.962764	0.977644	0.999993	0.999794	0.999891	0.999993	0.999224
CIP2A	0.278434	252.279	-118.14	0.237785	-1.47065	0.00700104	0.044042	-0.0157595	-0.0290794	-0.000858508	0.994584	0.024864	0.468151	0.0557378	0.227495	0.035227	0.140919	0.0127853	0.0799432	0.0163391	0.000593933	1	1	1	1	1	0.707369	0.909973	0.777374	0.898288	0.980557	0.999993	0.999794	0.999891	0.999993	0.999224
AZI2	0.0672775	1702.41	-843.207	3.60402	2.29247	0.0029642	-0.0459003	0.0130723	0.0260105	-0.00387426	0.231892	0.00437903	0.0929315	0.0127353	0.0524878	0.00605547	0.0951989	1.18368	1.05362	0.245574	0.409337	1	1	1	1	1	0.757669	0.276608	0.304674	0.620209	0.522306	0.999993	0.999794	0.999891	0.999993	0.999224
HDAC11	0.113972	478.129	-231.065	0.67361	-0.827591	0.00401157	-0.0442716	0.00171091	0.0618294	-0.00298744	0.571467	0.0136867	0.254285	0.0305977	0.128469	0.0195476	0.0682095	0.18002	0.00312664	0.231628	0.0233566	1	1	1	1	1	0.793962	0.671356	0.955408	0.630319	0.878533	0.999993	0.999794	0.999891	0.999993	0.999224
FBLN2	0.78851	267.573	-125.787	0.213308	-3.44659	-0.00998258	0.237193	-0.00564742	0.307268	-0.0121167	1.22854	0.0294662	0.467288	0.0620391	0.267664	0.0397611	0.714206	0.171617	0.00828645	1.31782	0.0928652	1	1	1	1	1	0.398051	0.678679	0.927469	0.250983	0.760566	0.999993	0.999794	0.999891	0.999993	0.999224
GLB1L	0.401875	477.072	-230.536	0.546745	-0.85737	-0.00440831	-0.48761	-0.00388384	0.0802277	0.00233804	0.672117	0.0156222	0.308649	0.0366027	0.152903	0.0241142	0.0833372	4.94415	0.0112589	0.275308	0.00940066	1	1	1	1	1	0.772825	0.0261791	0.915497	0.599793	0.922761	0.999993	0.507953	0.999891	0.999993	0.999224
CHCHD4	0.118235	394.364	-189.182	0.498254	-1.55416	-0.000993807	0.0818145	-0.0184757	0.150645	-0.008408	0.701934	0.016812	0.297463	0.037315	0.15714	0.0238715	0.191026	0.000754735	0.245153	0.919041	0.124058	1	1	1	1	1	0.662064	0.978083	0.620509	0.337727	0.724674	0.999993	0.999794	0.999891	0.999993	0.999224
FCRL1	0.544428	1622.87	-803.433	2.47743	1.42399	0.00947982	0.0661903	-0.00158129	0.0559611	-0.00618878	0.671996	0.0104879	0.246388	0.0375384	0.153415	0.013619	0.755345	0.00334374	0.00177449	0.133056	0.206499	1	1	1	1	1	0.384789	0.953888	0.966399	0.715284	0.649525	0.999993	0.999794	0.999891	0.999993	0.999224
SGO2	0.291876	283.186	-133.593	0.283697	-1.18831	0.0145525	0.068557	-0.00330303	-0.0680754	-0.008644	0.900684	0.0219513	0.430675	0.0503005	0.205876	0.0318315	0.434292	0.00419362	0.00431203	0.109338	0.0737419	1	1	1	1	1	0.50989	0.948367	0.947644	0.740899	0.785965	0.999993	0.999794	0.999891	0.999993	0.999224
SERPINI1	0.343249	559.577	-271.788	0.739911	-0.570085	0.00693769	0.251332	-0.0268867	0.0596551	-0.01117	0.565288	0.013875	0.252613	0.0314101	0.128271	0.0196545	0.018771	0.724309	0.732718	0.216291	0.322982	1	1	1	1	1	0.891025	0.394734	0.392004	0.641881	0.569821	0.999993	0.999794	0.999891	0.999993	0.999224
SUCLG1	0.0745513	1665.64	-824.818	3.56532	2.21426	0.00104296	0.016215	0.000143559	0.0441258	0.00179082	0.261271	0.00470338	0.102972	0.0146448	0.0599295	0.00642498	0.402987	0.148565	9.60946e-05	0.54213	0.0776895	1	1	1	1	1	0.525551	0.69991	0.992179	0.461551	0.780453	0.999993	0.999794	0.999891	0.999993	0.999224
NUAK2	0.363934	2099.59	-1041.8	3.89265	2.71538	0.00976164	0.0815621	0.014436	-0.00874	-0.00232525	0.0107789	0.00553288	0.0110351	0.00775459	0.00980991	0.00669297	3.56639	54.5426	3.4656	0.793767	0.120699	1	1	1	1	1	0.0589603	1.52114e-13	0.0626577	0.372964	0.728278	0.652199	4.78903e-12	0.999891	0.999993	0.999224
MNDA	0.35183	4277.96	-2130.98	9.98946	7.02959	0.00484275	0.267213	0.0145875	-0.016821	-0.00513614	0.431429	0.00716237	0.16946	0.0241955	0.098627	0.0100447	0.197416	2.40515	0.363489	0.0290877	0.261456	1	1	1	1	1	0.656815	0.120937	0.546575	0.864577	0.609122	0.999993	0.999794	0.999891	0.999993	0.999224
RPL22L1	0.182013	1177.4	-580.701	1.99289	0.871467	0.00360848	-0.0552487	0.00642283	0.0558253	-0.00358283	0.429734	0.00791281	0.1676	0.0237208	0.0978724	0.0108531	0.0990165	0.426168	0.0733151	0.325343	0.108979	1	1	1	1	1	0.753013	0.513875	0.78657	0.568414	0.74131	0.999993	0.999794	0.999891	0.999993	0.999224
ICA1L	0.329619	430.053	-207.027	0.453688	-1.20078	-0.00459293	-0.236032	-0.00511622	0.0913007	-0.00245888	0.753101	0.0172135	0.323209	0.0402739	0.168663	0.0255019	0.203428	1.31237	0.0161381	0.293029	0.00929671	1	1	1	1	1	0.651968	0.251967	0.898912	0.588286	0.923187	0.999993	0.999794	0.999891	0.999993	0.999224
CTLA4	0.348473	368.224	-176.112	0.38617	-1.51371	-0.0193253	-0.00593121	0.0155	0.0806841	0.00585366	0.796329	0.0214204	0.341462	0.0422057	0.177745	0.0290215	1.25695	0.0324731	0.134873	0.206055	0.0406833	1	1	1	1	1	0.262229	0.856993	0.713433	0.649877	0.840151	0.999993	0.999794	0.999891	0.999993	0.999224
ICOS	0.512193	956.945	-470.472	1.22296	0.464476	-0.0156915	0.0406138	0.0527953	-0.0327884	-0.000665745	0.573942	0.0123588	0.229033	0.031834	0.131393	0.0167981	3.713	0.0386899	2.75046	0.0622723	0.0015707	1	1	1	1	1	0.0539902	0.844064	0.0972262	0.80294	0.968386	0.631348	0.999794	0.999891	0.999993	0.999224
CD200R1	0.463193	777.305	-380.653	1.01191	1.0373	-0.0158907	0.256335	0.00271885	-0.141091	-0.00230278	0.498108	0.0132958	0.228174	0.0284635	0.114094	0.0183133	3.55563	2.04037	0.00912422	1.52923	0.0158115	1	1	1	1	1	0.0593437	0.153173	0.923901	0.216228	0.899935	0.652793	0.999794	0.999891	0.999993	0.999224
CCDC191	0.198785	291.579	-137.79	0.284843	-2.21228	0.00525182	0.236079	-0.0236802	0.151334	-0.017037	0.950637	0.0224627	0.39991	0.0506214	0.212657	0.0318034	0.0434178	0.0856022	0.218828	0.506424	0.286971	1	1	1	1	1	0.834941	0.769844	0.639934	0.476691	0.592168	0.999993	0.999794	0.999891	0.999993	0.999224
COX18	0.106582	492.138	-238.069	0.593215	-0.668206	0.00127686	-0.0209794	-0.0262079	0.0549873	-0.015275	0.677829	0.0147859	0.285558	0.0374636	0.154286	0.021913	0.274585	0.554428	0.489378	0.12702	0.485911	1	1	1	1	1	0.600272	0.456514	0.484205	0.721542	0.485757	0.999993	0.999794	0.999891	0.999993	0.999224
THOC7	0.193834	1751	-867.5	4.06012	2.45946	-0.0008933	0.0497771	-0.00618214	0.0721741	-0.00217553	0.229324	0.00548877	0.102473	0.0129001	0.0523736	0.00777254	0.264726	0.166197	0.229664	1.89906	0.0783438	1	1	1	1	1	0.606892	0.683514	0.631773	0.168184	0.779555	0.999993	0.999794	0.999891	0.999993	0.999224
TIPARP	0.318627	1806.55	-895.277	2.96364	2.30345	-0.0111284	-0.123674	0.0273094	-0.0200792	-0.00381145	0.488668	0.00779509	0.181792	0.0270762	0.111428	0.0106701	6.27955	1.01573	1.0173	0.0324719	0.127598	1	1	1	1	1	0.0122139	0.313533	0.313161	0.856996	0.720936	0.297888	0.999794	0.999891	0.999993	0.999224
RPL9	0.18837	2658.93	-1321.47	5.21375	3.54105	-0.00760576	0.0855574	-0.0081115	0.0662764	-0.00501804	0.486209	0.00662153	0.178868	0.0273324	0.111235	0.00935111	6.80646	0.0673029	0.0880739	0.355003	0.287967	1	1	1	1	1	0.00908286	0.795305	0.76664	0.551295	0.591527	0.255275	0.999794	0.999891	0.999993	0.999224
SMIM14	0.143761	1319.05	-651.524	2.56142	1.36538	0.000432739	0.0404615	-0.00459973	0.0636316	-0.000682719	0.311653	0.00653076	0.129112	0.0173082	0.0707129	0.00897703	0.000246933	0.118397	0.0706251	0.809745	0.00578387	1	1	1	1	1	0.987462	0.73078	0.790429	0.368196	0.939378	0.999993	0.999794	0.999891	0.999993	0.999224
ABHD6	0.141523	408.439	-196.22	0.506973	-1.45812	0.00277242	0.008531	-0.0179251	0.140247	-0.00985553	0.692008	0.0161208	0.297087	0.0368229	0.155221	0.0234081	0.0275585	0.167425	0.236967	0.816366	0.177267	1	1	1	1	1	0.868151	0.68241	0.626406	0.366245	0.673733	0.999993	0.999794	0.999891	0.999993	0.999224
IL17RC	0.1491	484.402	-234.201	0.664161	-0.873911	-0.00889227	-0.227121	0.00532428	0.084333	0.0142135	0.58185	0.0145446	0.25774	0.0310967	0.130592	0.0201923	0.0218198	0.288684	0.0293152	0.417024	0.495479	1	1	1	1	1	0.882568	0.591065	0.864053	0.518426	0.481493	0.999993	0.999794	0.999891	0.999993	0.999224
CRELD1	0.112121	782.091	-383.046	1.3116	0.16701	-0.00632244	9.01611e-05	0.00928815	0.0614595	-0.00458456	0.367649	0.00928927	0.161362	0.0197684	0.0825985	0.0131578	1.73273	0.134385	0.220757	0.553648	0.121403	1	1	1	1	1	0.188062	0.713928	0.638464	0.456831	0.727518	0.999993	0.999794	0.999891	0.999993	0.999224
PRRT3	0.315252	296.902	-140.451	0.286598	-1.29526	0.00922957	0.0119488	-0.0164686	-0.00778953	-0.0153631	0.905036	0.0214915	0.419326	0.0503852	0.207141	0.0323817	0.0228913	0.222189	0.106833	0.00141414	0.225091	1	1	1	1	1	0.87974	0.637377	0.743779	0.970003	0.635188	0.999993	0.999794	0.999891	0.999993	0.999224
MTMR14	0.0779315	2504.42	-1244.21	5.49634	3.64235	0.00365261	-0.0449955	-0.00128768	0.0463493	-0.00125924	0.232285	0.00381865	0.0885514	0.0129436	0.0529615	0.00515325	1.33363	0.561436	0.00989709	0.765891	0.0597113	1	1	1	1	1	0.24816	0.453682	0.920754	0.381491	0.806953	0.999993	0.999794	0.999891	0.999993	0.999224
CXCL3	0.454582	378.378	-181.189	0.373209	-0.596706	0.0119523	-0.0846615	0.0804218	-0.211268	0.00124065	0.809813	0.0195081	0.38001	0.0443568	0.183812	0.0273209	0.850916	0.0755671	3.28721	1.32106	0.00206209	1	1	1	1	1	0.356293	0.783397	0.0698218	0.250403	0.96378	0.999993	0.999794	0.999891	0.999993	0.999224
CXCL5	0.785979	1703.39	-843.697	2.57743	2.03579	-0.00990552	0.417554	-0.0382352	0.0195499	-0.000859356	0.734082	0.00915689	0.276564	0.0417341	0.168205	0.0129114	1.32106	2.85404	0.839355	0.0135087	0.00442997	1	1	1	1	1	0.250401	0.0911447	0.359581	0.907473	0.946934	0.999993	0.999794	0.999891	0.999993	0.999224
PPBP	0.7256	4222.5	-2103.25	9.30585	7.0157	-0.0158625	0.383883	-0.0523057	0.0424699	-0.00519318	0.762692	0.0105735	0.287649	0.0431043	0.175589	0.015319	5.89422	1.79622	1.47251	0.0585017	0.114922	1	1	1	1	1	0.0151906	0.180171	0.224951	0.80888	0.734608	0.33609	0.999794	0.999891	0.999993	0.999224
PF4	0.638237	3476.23	-1730.12	7.345	5.81767	-0.0191046	0.456906	-0.0566926	0.00842986	-0.000677612	0.705991	0.0101906	0.259732	0.0392363	0.159045	0.0142473	7.55051	3.9393	2.08774	0.00280932	0.00226201	1	1	1	1	1	0.0059993	0.0471704	0.148485	0.95773	0.962066	0.200554	0.787542	0.999891	0.999993	0.999224
MTHFD2L	0.115335	746.151	-365.075	1.26365	0.21879	-0.003654	0.0750337	0.000312158	0.041167	-0.00425667	0.378631	0.0095808	0.167763	0.0206087	0.0855311	0.0134377	0.762407	0.0998241	0.000229429	0.23166	0.100343	1	1	1	1	1	0.382576	0.752041	0.987915	0.630296	0.751418	0.999993	0.999794	0.999891	0.999993	0.999224
CXCL1	1.45301	1397.84	-690.918	1.7848	2.18451	-0.000646855	0.408707	0.0734148	-0.286108	-0.00296795	1.01213	0.0162674	0.401386	0.0571249	0.231872	0.0235931	0.0307471	1.2925	1.65164	1.52253	0.015825	1	1	1	1	1	0.860806	0.255588	0.198736	0.217238	0.899892	0.999993	0.999794	0.999891	0.999993	0.999224
RCHY1	0.0687912	474.125	-229.063	0.709731	-0.519923	0.00205748	0.110753	0.00457698	0.00742252	-0.00695182	0.534707	0.0135794	0.242073	0.0289772	0.120455	0.019085	0.0243321	0.0785869	0.0249486	0.00379709	0.132682	1	1	1	1	1	0.876043	0.779222	0.874495	0.950865	0.715667	0.999993	0.999794	0.999891	0.999993	0.999224
GYG1	0.399581	2351.4	-1167.7	4.73909	4.3111	0.00500717	0.159201	0.0209975	-0.194475	-0.00484018	0.589613	0.010101	0.220584	0.0327253	0.133607	0.0118769	0.0807979	0.358681	0.411688	2.11871	0.166081	1	1	1	1	1	0.776219	0.54924	0.521114	0.145509	0.683618	0.999993	0.999794	0.999891	0.999993	0.999224
UCN	0.205029	118.32	-51.1598	0.0793436	-3.49152	-0.0167056	-0.224936	-0.0137538	0.152315	0.0222898	1.90297	0.0483006	0.8134	0.101054	0.425985	0.0652732	0.0189264	0.00180045	0.0185241	0.127849	0.116612	1	1	1	1	1	0.890578	0.966155	0.89174	0.720673	0.732739	0.999993	0.999794	0.999891	0.999993	0.999224
ZNF513	0.0545955	638.34	-311.17	1.05527	-0.0964955	-0.00349064	0.0789135	-0.00715168	0.0575823	-0.00616421	0.414056	0.0104775	0.182739	0.0224372	0.0934261	0.0147844	0.806689	0.0354151	0.101597	0.379876	0.17384	1	1	1	1	1	0.369101	0.850729	0.749922	0.53767	0.676722	0.999993	0.999794	0.999891	0.999993	0.999224
SPDYA	0.934585	147.317	-65.6584	0.0855482	-2.61065	0.00325638	0.0102969	-0.0144706	0.0293795	-0.0434966	1.69431	0.0391367	0.75383	0.0927303	0.386403	0.066697	0.140008	0.389343	0.0243516	0.00578105	0.425303	1	1	1	1	1	0.708273	0.532645	0.875994	0.939393	0.514303	0.999993	0.999794	0.999891	0.999993	0.999224
KIF15	0.511151	242.688	-113.344	0.207454	-1.36527	0.0213506	0.163809	-0.0162855	-0.100677	-0.00486022	1.06021	0.0258171	0.517252	0.0602452	0.243644	0.0366233	1.07993	0.108773	0.0730731	0.170745	0.0176116	1	1	1	1	1	0.298714	0.741545	0.786914	0.67945	0.894424	0.999993	0.999794	0.999891	0.999993	0.999224
ZDHHC3	0.176893	1497.93	-740.964	3.45997	2.54268	0.000129674	0.0152983	0.0120228	-0.0492462	0.00511263	0.217154	0.00553644	0.101882	0.0118664	0.0489147	0.00785153	0.475408	0.858631	1.02653	1.0136	0.424014	1	1	1	1	1	0.49051	0.354122	0.310975	0.314041	0.514941	0.999993	0.999794	0.999891	0.999993	0.999224
CDCP1	0.555301	84.2718	-34.1359	0.0438352	-3.47277	-0.000298923	-0.184157	0.0600993	-0.0554902	-0.00932138	2.39079	0.0590681	1.09389	0.124944	0.530293	0.0878256	0.0107965	0.127283	0.231371	0.0109497	0.0112647	1	1	1	1	1	0.917244	0.721266	0.630509	0.916661	0.915475	0.999993	0.999794	0.999891	0.999993	0.999224
LRRC2	2.66739	244.804	-114.402	0.142554	0.169049	0.0109187	-0.626983	-0.00953195	-0.388974	0.00854462	1.47773	0.0306732	0.716861	0.0824714	0.334777	0.0497529	0.340353	1.1973	0.0133585	1.34999	0.029495	1	1	1	1	1	0.559626	0.273861	0.907986	0.245279	0.863641	0.999993	0.999794	0.999891	0.999993	0.999224
ELP6	0.126892	616.487	-300.244	0.926839	-0.211676	-0.0022919	0.0511287	-0.0165491	0.0601674	-0.00514579	0.462986	0.0116119	0.206372	0.0253884	0.105071	0.0164852	0.351946	0.000902453	0.424894	0.32791	0.0974352	1	1	1	1	1	0.553014	0.976034	0.514505	0.566893	0.75493	0.999993	0.999794	0.999891	0.999993	0.999224
NMNAT3	0.456754	326.097	-155.048	0.319949	-1.18213	-0.0102418	0.32568	-0.0367498	0.0275266	-0.0193829	0.868001	0.0232652	0.384019	0.0490111	0.199037	0.0333054	1.42866	0.381375	0.562238	0.0191267	0.338693	1	1	1	1	1	0.231983	0.536869	0.45336	0.890004	0.560585	0.999993	0.999794	0.999891	0.999993	0.999224
SMIM12	0.0588081	1392.55	-688.273	3.01759	1.87252	-0.000315223	0.0630224	0.00134739	0.0304732	-0.00417377	0.207534	0.00482227	0.0901146	0.0114323	0.0471131	0.00674977	0.535635	0.142745	0.0138906	0.418362	0.382365	1	1	1	1	1	0.464247	0.705568	0.90618	0.517755	0.53634	0.999993	0.999794	0.999891	0.999993	0.999224
ZMYM6	0.0638746	298.888	-141.444	0.333357	-1.88827	0.00257991	0.0479136	-0.0113921	0.118195	-0.0134655	0.868265	0.0203309	0.372151	0.0461338	0.19451	0.0297092	0.0650238	0.0856685	0.0609777	0.369244	0.205429	1	1	1	1	1	0.798725	0.769758	0.804957	0.543416	0.650374	0.999993	0.999794	0.999891	0.999993	0.999224
TPRA1	0.120229	1085.47	-534.737	2.15252	1.39857	-0.00331524	0.00697473	0.00395977	-0.010437	0.000438724	0.26997	0.00682693	0.122736	0.0149868	0.0614321	0.00956377	0.425571	0.0166437	0.0698104	0.0288643	0.00210439	1	1	1	1	1	0.51417	0.897349	0.791613	0.865093	0.963411	0.999993	0.999794	0.999891	0.999993	0.999224
ZC3H12A	0.517198	1769.64	-876.821	3.03056	2.03281	-0.00456799	0.0775177	0.0200778	-0.000259652	0.00693515	0.610059	0.010025	0.233339	0.0341052	0.139087	0.0135395	0.0125391	0.506053	0.34657	3.48505e-06	0.262367	1	1	1	1	1	0.910841	0.476852	0.556061	0.99851	0.608498	0.999993	0.999794	0.999891	0.999993	0.999224
SNIP1	0.273414	532.3	-258.15	0.625032	-0.73392	-0.00410575	-0.00173541	0.00998849	0.052893	-0.0119703	0.591938	0.0146774	0.257556	0.031545	0.132931	0.0211761	0.881054	0.355491	0.100262	0.158322	0.319538	1	1	1	1	1	0.347913	0.551021	0.751515	0.690706	0.571885	0.999993	0.999794	0.999891	0.999993	0.999224
POLR2H	0.088942	813.646	-398.823	1.40856	0.161512	0.000572758	0.0930376	-0.00186626	0.0787064	-0.00589022	0.348261	0.00861502	0.152722	0.018756	0.0783028	0.0120677	0.166226	0.136844	0.00990069	1.01034	0.238238	1	1	1	1	1	0.683488	0.711439	0.92074	0.314822	0.625481	0.999993	0.999794	0.999891	0.999993	0.999224
LIPH	0.790208	125.087	-54.5433	0.0731165	-2.07068	-0.0321715	-0.353932	0.0141374	-0.116979	0.0399914	1.73711	0.0535006	0.84912	0.0987799	0.400551	0.0707537	0.0701369	0.000424836	0.0204835	0.085291	0.319474	1	1	1	1	1	0.791138	0.983556	0.886195	0.770251	0.571924	0.999993	0.999794	0.999891	0.999993	0.999224
SENP2	0.0672592	582.537	-283.269	0.860626	-0.11018	-0.00182988	-0.01636	-0.0102249	0.0197442	-0.00336837	0.465451	0.0116885	0.211554	0.0255871	0.10576	0.0167802	0.173415	0.106385	0.15969	0.0348528	0.0402946	1	1	1	1	1	0.677094	0.744298	0.689442	0.851904	0.840906	0.999993	0.999794	0.999891	0.999993	0.999224
IFT122	0.151358	393.377	-188.688	0.49895	-0.996026	0.012275	0.0419686	-0.0218316	0.0389348	-0.00884235	0.682071	0.0159631	0.310872	0.0374835	0.154983	0.0232261	0.490195	0.0486145	0.339226	0.0631112	0.144938	1	1	1	1	1	0.48384	0.825492	0.560277	0.801644	0.703421	0.999993	0.999794	0.999891	0.999993	0.999224
RFC4	0.170357	471.695	-227.847	0.620037	-1.11998	0.0111068	0.194623	-0.0139439	0.0919237	-0.00762161	0.609137	0.0145805	0.268816	0.0328423	0.136796	0.0202608	0.503552	0.440286	0.180261	0.451552	0.141508	1	1	1	1	1	0.477944	0.506985	0.671149	0.501599	0.706787	0.999993	0.999794	0.999891	0.999993	0.999224
RPL39L	0.28959	311.08	-147.54	0.310056	-2.12294	0.00521376	0.0687223	-0.0155968	0.149868	-0.0116546	0.921586	0.0213481	0.393931	0.0488784	0.206068	0.0307792	0.000778771	0.0229803	0.10182	0.528928	0.143377	1	1	1	1	1	0.977737	0.879508	0.749656	0.467058	0.704946	0.999993	0.999794	0.999891	0.999993	0.999224
BAP1	0.0565924	1456.97	-720.483	3.13468	1.92624	0.000958192	-0.0188951	0.00896914	0.0317147	-0.00443386	0.215885	0.00462058	0.0893558	0.0118128	0.0489735	0.00647899	0.166811	0.789322	0.576498	0.419371	0.468327	1	1	1	1	1	0.682961	0.374305	0.447688	0.517251	0.493758	0.999993	0.999794	0.999891	0.999993	0.999224
PRKCD	0.169592	2852.24	-1418.12	6.34401	4.41508	0.00232207	0.0551848	0.00649463	0.00728713	-0.000745744	0.28675	0.0050462	0.113123	0.0159984	0.0654073	0.00696103	0.309412	0.26781	0.1648	0.0124125	0.0114771	1	1	1	1	1	0.578041	0.604804	0.684775	0.91129	0.914685	0.999993	0.999794	0.999891	0.999993	0.999224
LRPAP1	0.154423	2659.72	-1321.86	5.88739	4.18231	-0.000218999	0.0297808	0.021024	-0.0254747	0.000405556	0.297977	0.00496535	0.114937	0.0166379	0.0679106	0.00675525	6.9413e-09	0.118646	1.59675	0.140716	0.00360427	1	1	1	1	1	0.999934	0.730507	0.206364	0.70757	0.952127	0.999993	0.999794	0.999891	0.999993	0.999224
SLC51A	1.03139	447.003	-215.501	0.340105	0.882263	-0.0235017	0.128506	0.0440094	-0.429349	-0.0041294	1.16041	0.0260048	0.504464	0.065806	0.264461	0.0361145	2.02823	0.053124	0.44726	2.6357	0.013074	1	1	1	1	1	0.1544	0.817714	0.503639	0.104486	0.908967	0.952688	0.999794	0.999891	0.9845	0.999224
PIGX	0.219745	1593.16	-788.581	3.06091	1.66837	0.00320517	0.127766	-0.00914409	0.0801901	-0.00129057	0.376982	0.00685529	0.148961	0.0211897	0.0861537	0.00942356	0.289545	0.919956	0.186222	0.866349	0.0187558	1	1	1	1	1	0.590513	0.337487	0.666079	0.351968	0.891069	0.999993	0.999794	0.999891	0.999993	0.999224
MELTF	0.348528	197.316	-90.6578	0.147421	-1.92363	-0.00930887	-0.18987	0.0015268	-0.012401	0.00564196	1.24839	0.0322271	0.576278	0.0686168	0.284408	0.0462929	0.0811844	0.122519	0.000495111	0.0019012	0.0148536	1	1	1	1	1	0.775699	0.726318	0.982248	0.965221	0.902998	0.999993	0.999794	0.999891	0.999993	0.999224
S100P	1.28893	2715.64	-1349.82	4.90872	5.00598	0.0113503	0.617834	0.0137796	-0.24825	-0.00805815	0.837271	0.0135482	0.318196	0.0467287	0.190927	0.0184901	0.581445	4.02898	0.0869573	1.69062	0.18993	1	1	1	1	1	0.445746	0.044725	0.768081	0.193519	0.662975	0.999993	0.760731	0.999891	0.999993	0.999224
EXO5	0.212788	150.409	-67.2044	0.101729	-2.29087	-0.000270701	0.0223794	-0.0349859	0.00745651	-0.0107917	1.50703	0.0375119	0.698635	0.0854333	0.346871	0.0561101	0.034146	0.0244652	0.167699	0.0004621	0.0369914	1	1	1	1	1	0.853397	0.875707	0.682165	0.98285	0.847483	0.999993	0.999794	0.999891	0.999993	0.999224
ZNF691	0.11861	175.191	-79.5957	0.147167	-2.73081	-0.00468319	0.188666	-0.0158252	0.113369	-0.0134105	1.34686	0.0337532	0.572614	0.0721076	0.301914	0.0477698	0.230715	0.0337825	0.0481655	0.141	0.0788099	1	1	1	1	1	0.630994	0.85417	0.826287	0.707289	0.778917	0.999993	0.999794	0.999891	0.999993	0.999224
AIMP1	0.0767639	1311.14	-647.568	2.46065	1.04913	0.000558299	-0.0403258	-0.00508898	0.11425	-0.00514028	0.335042	0.00592838	0.128971	0.0185528	0.0762345	0.00826693	0.259532	0.671033	0.0752388	2.24602	0.386621	1	1	1	1	1	0.610442	0.412692	0.783856	0.133959	0.534081	0.999993	0.999794	0.999891	0.999993	0.999224
SGMS2	0.267269	686.053	-335.026	0.887319	-0.167154	0.00472288	-0.265742	-0.0234866	0.0786991	-0.00587546	0.491248	0.0113171	0.222198	0.0266105	0.111069	0.0170186	0.0626395	4.45673	0.778996	0.502061	0.119188	1	1	1	1	1	0.802372	0.0347639	0.377448	0.478596	0.729916	0.999993	0.61946	0.999891	0.999993	0.999224
H2AZ1	0.170727	2651.8	-1317.9	5.86009	4.10133	0.000783688	0.109553	0.0103822	-0.00756381	-0.000617644	0.338127	0.00529115	0.128268	0.0189918	0.0772554	0.00724527	0.0159098	0.892898	0.298848	0.00958568	0.00726721	1	1	1	1	1	0.899626	0.344693	0.584605	0.922007	0.932064	0.999993	0.999794	0.999891	0.999993	0.999224
BDH2	0.146367	277.232	-130.616	0.28387	-1.93102	-0.00167356	0.0752711	-0.00532415	0.0902863	-0.00931139	0.938451	0.023012	0.405825	0.0500818	0.210361	0.0327977	0.148293	0.000857509	0.0113016	0.184211	0.0806015	1	1	1	1	1	0.700172	0.976639	0.915337	0.667779	0.776484	0.999993	0.999794	0.999891	0.999993	0.999224
CDC25A	0.577075	197.775	-90.8875	0.148691	-1.61736	0.0145226	0.0579436	0.015218	-0.132164	-0.00848719	1.23107	0.0307351	0.601263	0.0686574	0.281448	0.0445053	0.223434	0.00467635	0.0491291	0.220513	0.0363668	1	1	1	1	1	0.636436	0.94548	0.824586	0.63865	0.84876	0.999993	0.999794	0.999891	0.999993	0.999224
CAMP	1.76819	3425.45	-1704.72	6.51206	7.87507	-0.00511735	0.395207	0.0557991	-0.504826	0.0169749	1.07089	0.0191627	0.42843	0.0603365	0.245067	0.027052	0.113761	2.45547	0.855253	4.24339	0.393743	1	1	1	1	1	0.735903	0.117116	0.355071	0.0394033	0.530338	0.999993	0.999794	0.999891	0.48366	0.999224
PLXNB1	0.347593	395.488	-189.744	0.404528	-1.03989	-0.0143805	-0.138183	-0.0130229	0.0610378	-0.0058717	0.754433	0.0190801	0.332542	0.0413802	0.171024	0.0282522	1.48512	0.641066	0.0990446	0.127375	0.0431942	1	1	1	1	1	0.222976	0.423325	0.752979	0.721169	0.83536	0.999993	0.999794	0.999891	0.999993	0.999224
CCDC51	0.157064	526.492	-255.246	0.734753	-0.927442	0.00231332	0.149227	-0.0220163	0.123242	-0.00707383	0.55067	0.0135207	0.239709	0.0297195	0.12383	0.0188715	0.0203709	0.261351	0.548792	0.99053	0.140506	1	1	1	1	1	0.886506	0.609193	0.458812	0.319613	0.707778	0.999993	0.999794	0.999891	0.999993	0.999224
ATRIP-TREX1	0.0555866	413.626	-198.813	0.551467	-1.16964	-0.000180174	0.142002	-0.0109299	0.0907755	-0.00933731	0.637039	0.0157442	0.276039	0.0341846	0.142972	0.0221674	0.198909	0.0919985	0.102228	0.403119	0.177425	1	1	1	1	1	0.655603	0.761652	0.749172	0.525483	0.673596	0.999993	0.999794	0.999891	0.999993	0.999224
SPRY1	0.3919	232.281	-108.14	0.203163	-0.900944	-0.00299103	-0.383341	0.0648525	-0.230998	0.0241069	1.00761	0.0278456	0.519487	0.055354	0.228438	0.0384109	0.25718	0.165431	1.37263	1.02254	0.393888	1	1	1	1	1	0.612064	0.684205	0.24136	0.311917	0.530263	0.999993	0.999794	0.999891	0.999993	0.999224
APEH	0.110051	1942.6	-963.298	4.34818	2.878	-0.00103796	-0.0139287	0.00262022	0.032429	0.00205386	0.20948	0.00453151	0.0883631	0.0117549	0.0478928	0.00630771	8.26148e-05	0.00569506	0.0496864	0.458487	0.106022	1	1	1	1	1	0.992748	0.939844	0.82361	0.498332	0.744719	0.999993	0.999794	0.999891	0.999993	0.999224
RNF123	0.785577	1639.22	-811.61	2.89575	2.21356	0.00293945	0.0082129	-0.0111046	-0.0208007	-0.000450722	0.546351	0.0110201	0.216363	0.0297163	0.123199	0.0149908	0.131452	0.000612901	0.139642	0.0285064	0.000903995	1	1	1	1	1	0.716932	0.980249	0.708637	0.865924	0.976014	0.999993	0.999794	0.999891	0.999993	0.999224
MON1A	0.127231	474.785	-229.392	0.642724	-1.10056	0.00206734	0.123704	-0.00923713	0.109813	-0.00844443	0.592535	0.0144242	0.2562	0.0315888	0.132667	0.0202664	0.0491239	0.0682096	0.085508	0.685139	0.173615	1	1	1	1	1	0.824595	0.793962	0.769967	0.407823	0.676919	0.999993	0.999794	0.999891	0.999993	0.999224
TEX264	0.0919425	1375.68	-679.84	2.6045	1.41012	-0.00577313	-0.0639402	-0.00185345	0.0773939	0.00299076	0.295975	0.00593661	0.119294	0.0164841	0.067508	0.00819873	1.05884	0.156109	0.0126425	1.31433	0.133067	1	1	1	1	1	0.303479	0.692765	0.910476	0.251613	0.715273	0.999993	0.999794	0.999891	0.999993	0.999224
POC1A	0.34229	453.276	-218.638	0.537631	-0.555633	0.00485581	0.137988	-0.0116269	-0.0307882	0.00302591	0.647003	0.0165831	0.302676	0.0363633	0.147791	0.0229349	0.321305	0.673238	0.102235	0.0433981	0.0174068	1	1	1	1	1	0.570825	0.411925	0.749163	0.834977	0.895036	0.999993	0.999794	0.999891	0.999993	0.999224
PPM1M	0.132847	2288.05	-1136.02	4.96411	3.84833	-0.00486446	0.0603079	0.0367194	-0.0927122	-0.000409629	0.211076	0.00459433	0.0905536	0.0115461	0.0474687	0.00637716	2.57205	0.67723	10.1139	3.81468	0.00412598	1	1	1	1	1	0.108766	0.410542	0.00147156	0.0508052	0.948784	0.840421	0.999794	0.0484246	0.597839	0.999224
HMGB2	0.40203	3231.56	-1607.78	7.18122	5.62624	0.00196326	0.160718	0.0129458	-0.112755	0.00653909	0.466992	0.00781583	0.181427	0.0260947	0.106386	0.010651	1.09503	2.09656	0.246126	1.12334	0.376922	1	1	1	1	1	0.295359	0.147631	0.619816	0.289201	0.539255	0.999993	0.999794	0.999891	0.999993	0.999224
SAP30	0.802151	1795.86	-889.931	2.63298	1.92223	0.0100522	-0.0427005	0.014008	-0.0032593	-0.0032299	0.821511	0.0133065	0.313247	0.0457517	0.18727	0.017263	0.930769	0.0715476	0.0937426	0.000302909	0.0350061	1	1	1	1	1	0.334663	0.789097	0.759472	0.986114	0.851583	0.999993	0.999794	0.999891	0.999993	0.999224
MAD2L1	0.34929	721.2	-352.6	0.981483	-0.350836	0.013909	0.236741	-0.0183102	0.0714071	-0.00623637	0.512013	0.0119268	0.22503	0.0285826	0.11657	0.0164901	1.69351	1.27873	0.410376	0.375238	0.143026	1	1	1	1	1	0.193138	0.258136	0.521779	0.540163	0.705291	0.999993	0.999794	0.999891	0.999993	0.999224
ANXA5	0.131107	3456.3	-1720.15	7.49671	4.87195	-0.00249797	-0.192721	0.0168348	0.0804957	0.00434994	0.299519	0.00453583	0.112184	0.0167606	0.0683542	0.00616657	0.00211209	2.48162	1.00887	1.38681	0.497599	1	1	1	1	1	0.963344	0.115183	0.315174	0.238945	0.480557	0.999993	0.999794	0.999891	0.999993	0.999224
MAP9	0.338665	108.31	-46.1551	0.0665891	-3.42062	0.00385937	0.221536	-0.00523207	0.0711913	-0.0258005	2.00702	0.0485091	0.867372	0.107441	0.450363	0.0715794	0.0514698	3.15895e-05	0.0023714	0.0249878	0.129922	1	1	1	1	1	0.820525	0.995516	0.961161	0.874397	0.718513	0.999993	0.999794	0.999891	0.999993	0.999224
GUCY1A1	0.758789	933.289	-458.644	1.09132	0.530085	-0.0142602	0.131618	-0.0152434	-0.0133188	0.0123937	0.760561	0.0144349	0.302005	0.0433266	0.175311	0.0200897	0.616233	0.982689	0.12378	0.00577178	0.380587	1	1	1	1	1	0.432451	0.321536	0.72497	0.939441	0.537289	0.999993	0.999794	0.999891	0.999993	0.999224
ARFIP1	0.19617	714.02	-349.01	1.07455	-0.811574	0.00401858	0.193357	-0.0273977	0.199581	-0.00715841	0.451164	0.0108471	0.193354	0.0241835	0.101167	0.0150326	0.00130825	0.919669	1.28348	3.8919	0.22676	1	1	1	1	1	0.971147	0.337562	0.257253	0.0485196	0.633937	0.999993	0.999794	0.999891	0.575078	0.999224
ANAPC10	0.120867	158.856	-71.4279	0.126978	-3.16802	-0.00289736	0.0922388	-0.0159783	0.164797	-0.011769	1.49898	0.0356639	0.622808	0.0788604	0.334075	0.0510705	0.116423	0.000687458	0.0410527	0.243337	0.0531056	1	1	1	1	1	0.732947	0.979082	0.839436	0.621807	0.817745	0.999993	0.999794	0.999891	0.999993	0.999224
LSM6	0.102698	1078.96	-531.478	2.03676	0.802911	-0.00251117	0.0431685	-0.00379011	0.0858728	-0.00314037	0.307801	0.00699535	0.130629	0.0169029	0.0696044	0.00975975	0.719767	0.0234119	0.0502783	1.52208	0.103534	1	1	1	1	1	0.39622	0.878391	0.82258	0.217305	0.747629	0.999993	0.999794	0.999891	0.999993	0.999224
PRMT9	0.120381	263.894	-123.947	0.270331	-1.6329	-0.0010141	-0.00196365	-0.00196613	0.0269614	-0.00821298	0.939463	0.0232915	0.422231	0.0510546	0.212401	0.0338541	0.0856379	0.0690338	0.00148305	0.0161128	0.0588542	1	1	1	1	1	0.769798	0.792749	0.969281	0.898991	0.808316	0.999993	0.999794	0.999891	0.999993	0.999224
ITGA2	0.909918	75.3931	-29.6965	0.0334072	-3.46035	-0.0249345	-0.213005	-0.0171114	0.0175573	0.0197498	2.72213	0.0759241	1.24426	0.152144	0.623143	0.104789	0.0777634	0.00276707	0.0126492	0.00079385	0.0355218	1	1	1	1	1	0.780352	0.958048	0.910452	0.977522	0.850506	0.999993	0.999794	0.999891	0.999993	0.999224
MOCS2	0.126199	592.65	-288.325	0.859351	-0.862721	0.00235946	0.0598532	-0.00195265	0.133582	-0.00870456	0.498427	0.011827	0.213061	0.026279	0.111094	0.0167789	0.0568235	0.0207979	0.00552118	1.44583	0.269134	1	1	1	1	1	0.811589	0.885331	0.940768	0.229197	0.603914	0.999993	0.999794	0.999891	0.999993	0.999224
ELOVL7	0.674144	1185.73	-584.866	1.58758	1.18622	-0.016409	0.133783	0.00335066	-0.0378175	0.00532353	0.693897	0.0123997	0.2708	0.0390628	0.158864	0.0171731	2.54863	0.641892	0.00735757	0.0566678	0.0960952	1	1	1	1	1	0.11039	0.423026	0.931644	0.811842	0.756567	0.845816	0.999794	0.999891	0.999993	0.999224
NDUFAF2	0.133835	574.325	-279.163	0.831332	-0.945662	0.00324512	0.0209413	-0.016153	0.158961	-0.00991514	0.518744	0.0119874	0.220532	0.0275517	0.116188	0.0173087	0.0321336	0.226493	0.343721	1.87182	0.328147	1	1	1	1	1	0.857735	0.634136	0.557689	0.171267	0.566752	0.999993	0.999794	0.999891	0.999993	0.999224
SLC25A46	0.0709079	1478.02	-731.01	2.97797	1.46424	0.00418205	0.0107842	-0.00123832	0.0993147	-0.00478127	0.178108	0.00519498	0.118149	0.0136567	0.041475	0.00717964	0.218511	0.108912	0.00822188	5.73396	0.443487	1	1	1	1	1	0.640177	0.741387	0.927751	0.0166399	0.505444	0.999993	0.999794	0.999891	0.220134	0.999224
CCDC112	0.092359	674.548	-329.274	1.10133	-0.411275	0.007706	0.0326769	-0.00547571	0.110344	-0.00831225	0.421561	0.00980488	0.183443	0.0223908	0.094374	0.0140287	0.26975	0.147463	0.0598059	1.36707	0.351078	1	1	1	1	1	0.603499	0.700972	0.806803	0.242317	0.553504	0.999993	0.999794	0.999891	0.999993	0.999224
F2RL1	0.584059	737.826	-360.913	0.869839	-0.115884	-0.00557912	0.0215866	0.0199228	-0.00401281	0.00976631	0.597705	0.0142012	0.264099	0.0335907	0.136239	0.0194933	0.00133444	0.348927	0.351773	0.000867549	0.251009	1	1	1	1	1	0.97086	0.554721	0.553111	0.976502	0.616366	0.999993	0.999794	0.999891	0.999993	0.999224
WDR41	0.0809895	973.662	-478.831	1.89379	0.933849	0.000956757	-0.0496093	-0.0073756	0.0387379	0.00309522	0.276631	0.00687919	0.126473	0.0152523	0.0627676	0.00971412	0.271962	0.054311	0.233842	0.380891	0.101526	1	1	1	1	1	0.602019	0.815725	0.628689	0.537127	0.750006	0.999993	0.999794	0.999891	0.999993	0.999224
NDUFS4	0.0676102	689.46	-336.73	1.17688	-0.052381	-0.00142789	-0.071713	-8.48018e-06	0.073346	-0.00177638	0.391814	0.00954299	0.173358	0.0210535	0.0881548	0.0136438	0.115099	0.555622	1.62242e-07	0.692248	0.0169513	1	1	1	1	1	0.734412	0.45603	0.999679	0.405401	0.89641	0.999993	0.999794	0.999911	0.999993	0.999224
GRPEL2	0.0919875	255.682	-119.841	0.256638	-2.06133	0.000662131	0.202088	-0.00700083	0.0903479	-0.0215545	0.986067	0.0240459	0.422102	0.0525901	0.220864	0.034988	0.303366	0.00266763	0.0177212	0.167335	0.379524	1	1	1	1	1	0.58178	0.958808	0.894098	0.682492	0.537858	0.999993	0.999794	0.999891	0.999993	0.999224
ARSK	0.0929699	239.009	-111.504	0.238078	-2.2349	0.00379145	0.22606	-0.00811218	0.0949748	-0.0169468	1.03845	0.0252909	0.446493	0.0553149	0.232197	0.0358974	0.0682679	0.0565192	0.0215075	0.167303	0.222868	1	1	1	1	1	0.793876	0.812085	0.883405	0.68252	0.636863	0.999993	0.999794	0.999891	0.999993	0.999224
RHOBTB3	0.27145	353.267	-168.633	0.340869	-0.783294	-0.0145129	-0.0980403	0.0149394	-0.0568255	-0.00126102	0.779836	0.0211309	0.359976	0.0429596	0.17781	0.0303488	1.00458	0.186623	0.120934	0.102135	0.00172649	1	1	1	1	1	0.316205	0.665742	0.728024	0.749283	0.966857	0.999993	0.999794	0.999891	0.999993	0.999224
TIGD6	0.123711	102.564	-43.2818	0.0651845	-3.47574	-0.00406498	0.058304	0.0153449	0.0637066	-0.0145203	2.03269	0.0504064	0.875279	0.107023	0.452661	0.0730445	0.0918314	0.0119039	0.0205579	0.0198072	0.0395161	1	1	1	1	1	0.761862	0.913119	0.88599	0.888077	0.84243	0.999993	0.999794	0.999891	0.999993	0.999224
PRIMPOL	0.0749572	362.452	-173.226	0.452258	-1.61913	0.0051844	0.110685	-0.00619471	0.118373	-0.0154082	0.733774	0.0171753	0.313408	0.0387508	0.163771	0.0248285	0.0326413	0.021185	0.0255553	0.522431	0.385126	1	1	1	1	1	0.856627	0.884276	0.872991	0.469807	0.534873	0.999993	0.999794	0.999891	0.999993	0.999224
EBF1	0.630108	422.838	-203.419	0.379966	-1.68193	0.0127346	0.168365	-0.00624909	0.0948571	-0.0154676	0.896819	0.0194001	0.36552	0.0491106	0.204554	0.0264626	0.11177	0.00684372	0.0161914	0.215041	0.34165	1	1	1	1	1	0.738137	0.934069	0.898746	0.642844	0.558878	0.999993	0.999794	0.999891	0.999993	0.999224
ANKRA2	0.0623712	968.413	-476.207	1.83333	0.614823	-0.00137347	0.0930205	0.00653565	0.0662069	-0.00448432	0.297484	0.00712316	0.12773	0.0161264	0.0669565	0.0098709	0.578442	0.330656	0.164248	0.977733	0.206386	1	1	1	1	1	0.446924	0.565273	0.685275	0.322759	0.649615	0.999993	0.999794	0.999891	0.999993	0.999224
SEPTIN8	0.372233	151.343	-67.6714	0.101471	-2.7011	0.012374	0.0319201	0.0323293	-0.0061166	-0.0404089	1.55145	0.0350179	0.691405	0.0816891	0.34723	0.0573647	0.0100022	0.432024	0.156626	0.000310304	0.49621	1	1	1	1	1	0.920336	0.510997	0.692282	0.985946	0.48117	0.999993	0.999794	0.999891	0.999993	0.999224
SHROOM1	0.361268	846.8	-415.4	1.17898	-0.0722525	0.00237873	-0.191868	0.0374191	0.0501477	0.00106668	0.454486	0.0109835	0.2029	0.0239751	0.101179	0.0153058	0.148273	1.65368	2.43593	0.24565	0.00485686	1	1	1	1	1	0.700191	0.198458	0.118583	0.620154	0.944439	0.999993	0.999794	0.999891	0.999993	0.999224
UQCRQ	0.147848	1728.51	-856.255	3.43529	2.07211	5.06247e-05	-0.0158962	0.00699551	0.0518318	4.15683e-05	0.00920295	0.0043651	0.00914426	0.00647633	0.00818441	0.00543235	0.000394825	3.02328	1.16676	40.1069	5.8553e-05	1	1	1	1	1	0.984147	0.0820775	0.280068	2.40444e-10	0.993895	0.999993	0.999794	0.999891	4.28449e-09	0.999224
SLC35A1	0.113638	802.436	-393.218	1.38942	0.383428	-0.00355512	-0.0702194	0.00407586	0.0373851	0.00601416	0.350031	0.00895273	0.159362	0.0190874	0.0790438	0.0124586	0.00487989	0.0162509	0.0455977	0.223698	0.233031	1	1	1	1	1	0.944308	0.898561	0.830909	0.636237	0.629285	0.999993	0.999794	0.999891	0.999993	0.999224
CGAS	0.0785402	798.77	-391.385	1.45164	0.643598	0.00738086	-0.0610204	0.0163791	-0.0231824	-0.00552825	0.330063	0.008051	0.153138	0.017894	0.0745034	0.0116527	0.666613	1.23805	0.83785	0.0968198	0.225071	1	1	1	1	1	0.414235	0.265847	0.360012	0.75568	0.635203	0.999993	0.999794	0.999891	0.999993	0.999224
CITED2	0.325135	1725.21	-854.606	3.38681	3.05823	0.00332863	-0.19399	0.0358807	-0.152459	0.00420588	0.367298	0.00715246	0.147917	0.0204545	0.083592	0.0101139	1.15847	1.81273	3.07711	3.32641	0.172932	1	1	1	1	1	0.281783	0.178181	0.0794017	0.0681753	0.677519	0.999993	0.999794	0.999891	0.753705	0.999224
CREBRF	0.19077	1957.54	-970.77	3.83038	2.65292	0.000813672	-0.00473651	0.0238208	-0.0116424	-0.00252287	0.345721	0.00589325	0.133022	0.0192401	0.0788391	0.00808351	0.0173394	0.0603477	1.53285	0.0218074	0.0974069	1	1	1	1	1	0.895238	0.805947	0.215685	0.882601	0.754964	0.999993	0.999794	0.999891	0.999993	0.999224
DCBLD1	0.160126	202.752	-93.3761	0.181118	-3.21582	0.00603802	0.0351981	-0.019603	0.237785	-0.0181324	1.29527	0.0279581	0.522856	0.0665364	0.286445	0.041466	0.012007	0.135084	0.0868014	0.689104	0.191218	1	1	1	1	1	0.912745	0.713218	0.768284	0.406469	0.661905	0.999993	0.999794	0.999891	0.999993	0.999224
SFXN1	0.140797	1466.96	-725.48	2.67236	2.09639	-0.000380884	0.0636681	0.00754526	-0.0561645	-0.00432934	0.425419	0.00662416	0.160182	0.0238233	0.097068	0.00901637	0.367729	0.033177	0.10031	0.33479	0.230558	1	1	1	1	1	0.544245	0.855468	0.751458	0.562852	0.631111	0.999993	0.999794	0.999891	0.999993	0.999224
PDSS2	0.0292502	662.005	-323.002	1.15934	0.0657445	0.00143481	-0.0283335	0.00999628	0.0299803	-0.00566432	0.38221	0.0093707	0.171277	0.020496	0.0858976	0.013455	0.0392868	0.480749	0.237868	0.121818	0.177227	1	1	1	1	1	0.842882	0.488083	0.62575	0.727071	0.673767	0.999993	0.999794	0.999891	0.999993	0.999224
STXBP5	0.252561	1429.44	-706.72	2.58108	2.14902	0.00117282	0.255664	0.0221147	-0.106579	-0.00704435	0.349018	0.00734758	0.145762	0.0195035	0.0797622	0.0100853	0.266687	2.87574	1.2857	1.78546	0.48787	1	1	1	1	1	0.605563	0.0899234	0.256842	0.181481	0.484879	0.999993	0.999794	0.999891	0.999993	0.999224
ANKRD55	0.259324	457.87	-220.935	0.546968	-0.860994	-0.00751474	0.227032	0.0113358	0.0166379	-0.00277829	0.632063	0.017085	0.281186	0.034008	0.141501	0.0230474	0.629466	1.08061	0.111108	0.0138254	0.0145315	1	1	1	1	1	0.427551	0.298561	0.738887	0.906399	0.90405	0.999993	0.999794	0.999891	0.999993	0.999224
PI16	0.517338	493.082	-238.541	0.528418	-0.96203	-0.0204531	0.178349	-0.0283997	0.114301	-0.00885233	0.683741	0.0182191	0.2911	0.0377378	0.155332	0.0255717	3.86139	0.270952	0.566335	0.541472	0.119838	1	1	1	1	1	0.0494095	0.602694	0.451719	0.461823	0.72921	0.605913	0.999794	0.999891	0.999993	0.999224
DAGLB	0.143527	1027.98	-505.99	1.75112	0.937073	-0.00225933	-0.0911437	-0.00723764	0.0325296	-0.00686314	0.42946	0.00827381	0.171138	0.0240897	0.098005	0.0115851	0.993629	1.20344	0.0902677	0.110169	0.350951	1	1	1	1	1	0.318857	0.272636	0.763837	0.739951	0.553575	0.999993	0.999794	0.999891	0.999993	0.999224
SAP30L	0.0969366	1459.64	-721.821	3.0341	1.85252	0.00216642	0.0454792	0.0125608	0.0220585	-0.00410088	0.25158	0.00529693	0.104376	0.0138963	0.0571203	0.00733986	4.12924e-05	0.00998522	0.817027	0.149132	0.312161	1	1	1	1	1	0.994873	0.920403	0.366051	0.699366	0.576357	0.999993	0.999794	0.999891	0.999993	0.999224
RPS14	0.149874	4220.05	-2102.03	9.69825	6.29912	-0.00692168	0.0243751	-0.00972224	0.125682	-0.00060771	0.389872	0.00500314	0.140806	0.0218802	0.0890698	0.00673658	4.70272	0.0221572	0.197438	1.99107	0.00813795	1	1	1	1	1	0.0301149	0.88167	0.656797	0.158229	0.92812	0.470662	0.999794	0.999891	0.999993	0.999224
RP9	0.0992914	480.028	-232.014	0.657508	-1.00718	0.000666116	0.120759	-0.00586627	0.0993903	-0.0115109	0.578777	0.0140777	0.249194	0.0308603	0.129649	0.0199993	0.259819	0.00937151	0.0361348	0.58769	0.331276	1	1	1	1	1	0.610245	0.92288	0.849237	0.443314	0.564909	0.999993	0.999794	0.999891	0.999993	0.999224
PTTG1	0.48606	1318.21	-651.103	2.16458	1.41027	0.014297	0.0706318	-0.0147351	-0.0025256	-0.00416343	0.489922	0.00960308	0.199241	0.0278768	0.11269	0.0135302	3.29362	0.0426577	0.279396	0.000502297	0.0946876	1	1	1	1	1	0.0695497	0.836371	0.597098	0.982119	0.7583	0.701762	0.999794	0.999891	0.999993	0.999224
CAMLG	0.0641366	946.488	-465.244	1.88003	0.870479	-0.00232445	0.0652054	0.00305726	0.0347495	-0.00526692	0.27967	0.00699164	0.124157	0.0152631	0.0631946	0.00985312	1.04712	0.0406183	0.0401217	0.302369	0.285736	1	1	1	1	1	0.306171	0.840276	0.841243	0.582401	0.592966	0.999993	0.999794	0.999891	0.999993	0.999224
RELL2	0.129683	837.869	-410.935	1.38112	0.0284274	-0.00475401	0.132674	-0.0104967	0.115421	-0.00415557	0.361797	0.00914007	0.156884	0.0195062	0.0814101	0.0126384	1.22341	0.779489	0.289575	2.01007	0.108112	1	1	1	1	1	0.268692	0.377297	0.590493	0.156259	0.742304	0.999993	0.999794	0.999891	0.999993	0.999224
USP49	0.329445	310.279	-147.14	0.283712	-0.99063	-0.00164019	-0.0959162	-0.0169921	-0.0367084	-0.00593581	0.87957	0.0220757	0.412909	0.0495055	0.202466	0.0328107	0.071454	0.280842	0.117811	0.0328722	0.0327287	1	1	1	1	1	0.789231	0.59615	0.731421	0.856127	0.856438	0.999993	0.999794	0.999891	0.999993	0.999224
FABP5	0.267095	741.871	-362.936	1.01506	-0.649525	0.0119147	-0.0158747	-0.0100437	0.137452	-0.00681486	0.567224	0.0113794	0.233714	0.0313486	0.129081	0.0161139	1.12644	0.222416	0.102649	1.1339	0.17886	1	1	1	1	1	0.288537	0.637205	0.748674	0.286944	0.672355	0.999993	0.999794	0.999891	0.999993	0.999224
TAGAP	0.227674	2270.84	-1127.42	4.41694	3.37648	-0.0128646	0.101565	0.0249952	-0.0443203	0.00496488	0.348917	0.00651482	0.136822	0.0198155	0.0801733	0.00871045	5.52027	1.67428	1.59113	0.305595	0.32489	1	1	1	1	1	0.0187974	0.195686	0.207164	0.580396	0.568684	0.37541	0.999794	0.999891	0.999993	0.999224
CTSB	0.241718	4019.2	-2001.6	10.0602	6.7328	0.002354	-0.165523	0.0118824	0.0551647	0.00159534	0.249358	0.00557842	0.106306	0.0137435	0.0565616	0.00775293	0.678533	3.63455	0.747512	0.951214	0.042342	1	1	1	1	1	0.410092	0.0565918	0.387265	0.32941	0.836969	0.999993	0.87663	0.999891	0.999993	0.999224
DLC1	0.568407	179.618	-81.8089	0.120829	-0.179613	0.00400946	0.0649367	0.103953	-0.499105	-0.0264004	1.10709	0.0342136	0.621441	0.0608554	0.249717	0.0515125	0.0878445	0.131987	2.91793	3.99471	0.262661	1	1	1	1	1	0.766936	0.716381	0.0876001	0.0456432	0.608298	0.999993	0.999794	0.999891	0.546425	0.999224
MED30	0.186739	1678.33	-831.164	3.28052	1.86794	-0.00471963	0.0433071	0.00491755	0.0692013	0.00525504	0.40472	0.006458	0.152713	0.0227034	0.0924055	0.00874964	0.181205	0.475859	0.0469155	0.560831	0.360721	1	1	1	1	1	0.670339	0.490304	0.82852	0.453925	0.548106	0.999993	0.999794	0.999891	0.999993	0.999224
SPIDR	0.0801253	1940.17	-962.085	3.82049	2.35181	0.00442303	-0.10916	0.0167217	0.0501643	-0.00381776	0.231969	0.00439824	0.092516	0.0128025	0.0526497	0.00603359	0.632887	3.7605	1.70599	0.907814	0.400373	1	1	1	1	1	0.426298	0.0524769	0.191507	0.340695	0.526897	0.999993	0.833079	0.999891	0.999993	0.999224
GPR146	1.82114	392.469	-188.234	0.288786	-0.454895	-0.0145392	-0.127634	-0.0127567	-0.124286	0.0115121	1.09685	0.0269512	0.475232	0.0588351	0.24899	0.0373593	0.211058	0.00632997	0.0470114	0.249159	0.0949542	1	1	1	1	1	0.645939	0.936586	0.828348	0.617668	0.757971	0.999993	0.999794	0.999891	0.999993	0.999224
GPER1	1.00708	863.523	-423.761	0.911048	-0.15713	0.021929	-0.152701	-0.0503373	0.0997712	-0.00881734	0.768316	0.0160867	0.326915	0.0426043	0.175302	0.0217545	2.52958	0.897379	1.39596	0.323921	0.164278	1	1	1	1	1	0.11173	0.343485	0.237402	0.569261	0.685248	0.846657	0.999794	0.999891	0.999993	0.999224
NOS3	0.422032	193.214	-88.6068	0.146886	-2.20874	-0.00145822	-0.184427	0.0476999	-0.0249852	-0.0164714	1.28386	0.031031	0.577631	0.0675668	0.286784	0.0476717	0.12999	0.669482	0.49839	0.00759024	0.119382	1	1	1	1	1	0.718442	0.413232	0.480208	0.930575	0.729706	0.999993	0.999794	0.999891	0.999993	0.999224
CA3	2.11575	390.537	-187.269	0.271682	0.294916	0.0190086	-0.575757	0.0767078	-0.535412	0.00158514	0.00791938	0.0075675	0.61367	0.0078001	0.0081366	0.0331752	6.71403	1.25856	96.7117	4330.02	0.002283	1	1	1	1	1	0.00956573	0.261925	8.01948e-23	0	0.961891	0.261244	0.999794	9.54828e-21	0	0.999224
CDK5	0.11026	1316.2	-650.101	2.62731	1.74008	-0.000775053	-0.053204	0.0166424	-0.0109003	0.00265297	0.244303	0.00586616	0.108684	0.0133722	0.0552409	0.00813628	0.0219743	0.133832	1.54892	0.038936	0.10632	1	1	1	1	1	0.882155	0.714491	0.213296	0.843575	0.744374	0.999993	0.999794	0.999891	0.999993	0.999224
SLC4A2	0.0768276	1672.5	-828.249	3.27277	2.11712	0.00607469	-0.112694	0.0184154	0.0131202	-0.00347661	0.346437	0.00488112	0.0958316	0.0195847	0.0803778	0.0064777	1.50904	3.30306	0.884159	0.0266443	0.288051	1	1	1	1	1	0.219286	0.0691511	0.347065	0.870337	0.591472	0.999993	0.996387	0.999891	0.999993	0.999224
FASTK	0.104389	2139.82	-1061.91	4.39692	2.86896	-0.00298786	-0.0140876	0.00307581	0.0498347	0.00311097	0.273041	0.0047508	0.105735	0.0153262	0.0623712	0.00649488	0.166259	0.0246054	0.0402762	0.638404	0.22943	1	1	1	1	1	0.683458	0.875354	0.840941	0.424289	0.631947	0.999993	0.999794	0.999891	0.999993	0.999224
TMUB1	0.104281	2048.65	-1016.32	4.27413	2.95487	-0.00276525	0.0319246	0.00975149	0.00460782	0.00181983	0.274361	0.0047008	0.106041	0.0154338	0.0627345	0.00643794	0.316814	0.294786	0.399205	0.00539483	0.0799041	1	1	1	1	1	0.573529	0.58717	0.5275	0.941448	0.777427	0.999993	0.999794	0.999891	0.999993	0.999224
FMC1	0.211212	173.661	-78.8306	0.135238	-1.85339	-0.00974562	-0.168509	-0.0101437	-0.0402805	0.0100555	1.30591	0.034671	0.61988	0.0736073	0.300101	0.0492982	0.0374611	0.0323796	0.0189911	0.0180159	0.0416047	1	1	1	1	1	0.846529	0.857197	0.890392	0.893226	0.838375	0.999993	0.999794	0.999891	0.999993	0.999224
COX6C	0.189775	2962.21	-1473.1	6.2686	3.9323	-0.00149947	0.0265565	0.00157053	0.102389	-0.00149417	0.440964	0.00568054	0.159568	0.0247462	0.100728	0.00767615	0.365058	0.00840343	0.00402784	1.03325	0.0378888	1	1	1	1	1	0.54571	0.92696	0.949396	0.309398	0.845667	0.999993	0.999794	0.999891	0.999993	0.999224
FZD6	0.290179	254.123	-119.062	0.240462	-1.79263	0.00316936	0.246182	-0.0293321	0.0446575	-0.0113705	1.0147	0.0255117	0.453647	0.0563257	0.230668	0.0359826	0.0208862	0.208178	0.271189	0.0374811	0.0998556	1	1	1	1	1	0.885089	0.6482	0.602535	0.846489	0.752003	0.999993	0.999794	0.999891	0.999993	0.999224
TMEM67	0.282325	174.044	-79.0218	0.133449	-2.24565	0.00017958	-0.101051	-0.00456593	0.010691	-0.00499386	1.35871	0.0332287	0.622586	0.0745756	0.309108	0.048961	0.00771361	0.119978	0.00374857	0.00119623	0.0104033	1	1	1	1	1	0.930014	0.729058	0.95118	0.972409	0.918759	0.999993	0.999794	0.999891	0.999993	0.999224
RPP25L	0.143743	717.102	-350.551	1.11344	-0.0439774	-0.00330696	0.0612033	-0.0189906	0.0863116	-0.00857427	0.411333	0.0103702	0.183712	0.0226013	0.0933171	0.0148555	1.03556	0.0157666	0.706011	0.855492	0.333134	1	1	1	1	1	0.308857	0.900076	0.400771	0.355003	0.563819	0.999993	0.999794	0.999891	0.999993	0.999224
NUDT2	0.170486	581.148	-282.574	0.834856	-0.447058	0.000979918	0.0982891	0.00234191	0.0409264	0.000172955	0.496608	0.0126652	0.223426	0.0268717	0.111598	0.0173862	0.0154464	0.433071	0.00759538	0.134493	9.8959e-05	1	1	1	1	1	0.901091	0.510486	0.930551	0.713819	0.992063	0.999993	0.999794	0.999891	0.999993	0.999224
UBAP1	0.418886	1819.54	-901.77	3.908	2.84238	0.00515528	0.106237	0.0105642	-0.0392063	-0.00462543	0.296125	0.00724788	0.134301	0.0157082	0.0659902	0.0103747	0.312627	0.462852	0.452296	0.352983	0.198772	1	1	1	1	1	0.576072	0.496294	0.501247	0.55243	0.655714	0.999993	0.999794	0.999891	0.999993	0.999224
SYK	0.101873	3014.16	-1499.08	6.58994	4.58947	0.00287723	-0.0977182	0.0196074	-0.00491606	0.00175651	0.249736	0.00404708	0.0947748	0.0139059	0.0568919	0.00545911	2.01829	1.02204	1.98812	0.00746679	0.103528	1	1	1	1	1	0.155414	0.312036	0.158537	0.93114	0.747636	0.952688	0.999794	0.999891	0.999993	0.999224
NIPSNAP3B	0.164495	159.808	-71.9039	0.126503	-2.80899	-0.00382236	0.257753	-0.0156172	0.0878461	-0.00700711	1.44359	0.037446	0.623791	0.0778727	0.323927	0.0510116	0.0908034	0.206024	0.0402194	0.0735447	0.0188686	1	1	1	1	1	0.763158	0.649902	0.841052	0.786244	0.890744	0.999993	0.999794	0.999891	0.999993	0.999224
LETM2	0.20325	326.137	-155.068	0.334576	-1.81979	-0.00414775	0.0297466	0.00318058	0.107694	-0.0121992	0.85517	0.020808	0.364091	0.0451832	0.190964	0.03005	0.450712	0.0919513	0.00495518	0.318039	0.164806	1	1	1	1	1	0.501997	0.761711	0.943881	0.572789	0.68477	0.999993	0.999794	0.999891	0.999993	0.999224
TMEM71	0.208745	1609.94	-796.97	3.17964	2.04035	1.02745e-05	0.200065	0.0112851	0.00245159	-0.00086595	0.354733	0.00652022	0.14202	0.0197444	0.0806348	0.0089826	0.0100208	2.75511	0.326681	0.000924382	0.00929355	1	1	1	1	1	0.920262	0.0969442	0.56762	0.975745	0.9232	0.999993	0.999794	0.999891	0.999993	0.999224
HGSNAT	0.0770701	1308.16	-646.08	2.20106	1.42982	0.00673627	-0.0844801	-0.00384262	0.00252793	-0.00689896	0.00580261	0.00455292	0.168054	0.00524056	0.0056064	0.00966081	1.80342	1.32233	0.537648	0.203311	0.509964	1	1	1	1	1	0.179299	0.250175	0.463409	0.652061	0.475154	0.994603	0.999794	0.999891	0.999993	0.999224
GKAP1	0.13124	215.21	-99.6051	0.202641	-1.95641	-0.000782226	0.0845176	0.00784161	0.00729241	-0.00903797	1.09636	0.0279112	0.492779	0.0593062	0.246956	0.0396902	0.0713094	8.63433e-05	0.0174828	0.000871972	0.0518531	1	1	1	1	1	0.78944	0.992586	0.894808	0.976443	0.819869	0.999993	0.999794	0.999891	0.999993	0.999224
KIF27	0.36698	223.066	-103.533	0.186738	-2.47082	0.00430729	0.310669	-0.0213204	0.0921868	0.00146014	1.17569	0.0303011	0.517975	0.0635778	0.26374	0.0397686	0.0702549	0.86052	0.112455	0.122176	0.00134806	1	1	1	1	1	0.790966	0.353593	0.737366	0.726687	0.970712	0.999993	0.999794	0.999891	0.999993	0.999224
HNRNPK	0.0964491	2858.29	-1421.15	6.48918	4.23719	0.00278642	0.036194	-1.07684e-05	0.0568211	-0.00304652	0.270672	0.00400616	0.1005	0.0151557	0.0617894	0.00540438	0.170906	0.010127	5.0483e-07	0.84565	0.317773	1	1	1	1	1	0.679308	0.919842	0.999433	0.357786	0.572949	0.999993	0.999794	0.999891	0.999993	0.999224
ANKS6	0.239149	366.761	-175.381	0.399591	-1.57182	0.0010537	0.135677	0.025356	0.0592283	-0.0173374	0.772274	0.0189155	0.332133	0.0404126	0.171352	0.0270399	0.308232	0.00632114	0.393666	0.119476	0.411106	1	1	1	1	1	0.578767	0.93663	0.530379	0.729604	0.521409	0.999993	0.999794	0.999891	0.999993	0.999224
DYNLT3	0.125909	1531.06	-757.53	2.93953	1.5143	-0.00347675	0.0146098	0.000105827	0.0968019	-0.00105051	0.332454	0.00590054	0.128386	0.0185608	0.0756626	0.00812946	0.994706	0.00244059	3.25088e-05	1.63683	0.0166985	1	1	1	1	1	0.318595	0.960599	0.995451	0.20076	0.897181	0.999993	0.999794	0.999891	0.999993	0.999224
KIAA1958	0.312785	737.675	-360.838	0.944861	0.295467	-0.000497869	-0.152944	0.0434187	-0.0675865	-0.00298929	0.461513	0.011532	0.213746	0.0243313	0.10302	0.0166163	0.055162	1.49315	3.18437	0.430408	0.0323642	1	1	1	1	1	0.814313	0.221729	0.0743459	0.511789	0.857231	0.999993	0.999794	0.999891	0.999993	0.999224
STRBP	0.165088	618.642	-301.321	0.85551	-0.616086	0.00501452	0.0873631	-0.00364333	0.0899574	-0.0069736	0.496815	0.0118994	0.215162	0.026716	0.1117	0.0166759	0.0303506	0.0213662	0.0185974	0.648586	0.174879	1	1	1	1	1	0.861697	0.883786	0.891527	0.420619	0.675812	0.999993	0.999794	0.999891	0.999993	0.999224
ATP7A	0.431179	754.679	-369.339	0.958157	-0.0573017	0.0105671	-0.0405108	-0.0129334	0.0214787	-0.0036779	0.672593	0.0127173	0.272961	0.0370207	0.153028	0.0180367	0.943534	0.125627	0.12205	0.0197004	0.0415802	1	1	1	1	1	0.331371	0.72301	0.726822	0.888377	0.838422	0.999993	0.999794	0.999891	0.999993	0.999224
ZNF367	0.221912	317.991	-150.995	0.34734	-0.616941	-0.00902621	0.16088	0.014146	-0.128553	0.00271762	0.770859	0.0223169	0.367974	0.0434386	0.176194	0.0301932	0.254066	0.522913	0.106051	0.532329	0.00810138	1	1	1	1	1	0.614226	0.469602	0.744685	0.465629	0.928281	0.999993	0.999794	0.999891	0.999993	0.999224
HDX	0.267963	163.043	-73.5216	0.125392	-2.71744	-0.000675987	-0.0946966	0.012688	0.0646474	-0.017533	1.45605	0.0341906	0.635016	0.0770173	0.326254	0.0522751	0.101594	0.316404	0.0271402	0.0392637	0.112492	1	1	1	1	1	0.749925	0.573777	0.869146	0.842927	0.737325	0.999993	0.999794	0.999891	0.999993	0.999224
NDUFB6	0.212417	2051.64	-1017.82	4.17885	2.59433	0.00355326	0.0897507	0.00882254	0.0484512	-0.00437876	0.41513	0.00674819	0.153543	0.0231437	0.0937102	0.0086336	0.0509666	0.147546	0.145319	0.267323	0.257228	1	1	1	1	1	0.82139	0.700891	0.70305	0.605133	0.612031	0.999993	0.999794	0.999891	0.999993	0.999224
TRMT10B	0.0754242	562.972	-273.486	0.70643	-0.557362	0.00184808	-0.0188205	-0.0232343	0.0629722	-0.0121973	0.67448	0.0136152	0.274529	0.0374282	0.153441	0.0198106	0.157291	0.360558	0.385357	0.168428	0.379078	1	1	1	1	1	0.691663	0.548197	0.53475	0.681513	0.538097	0.999993	0.999794	0.999891	0.999993	0.999224
STOML2	0.198557	1205.91	-594.955	2.47695	1.29671	0.00164884	0.0369866	-0.00310245	0.0559907	-0.00231764	0.277325	0.00682015	0.123816	0.0153486	0.0632179	0.0096408	0.0100807	0.0323583	0.0408577	0.784424	0.0577917	1	1	1	1	1	0.920025	0.857244	0.839813	0.375792	0.810021	0.999993	0.999794	0.999891	0.999993	0.999224
MELK	0.476885	263.471	-123.736	0.230715	-1.9955	0.0175828	0.211598	-0.0234164	0.0490449	-0.00941996	1.05095	0.0248163	0.477554	0.0578105	0.23808	0.0349421	0.544356	0.132408	0.164069	0.0424369	0.0726775	1	1	1	1	1	0.460633	0.715949	0.685437	0.836789	0.787478	0.999993	0.999794	0.999891	0.999993	0.999224
ARMC3	0.789096	77.2239	-30.6119	0.0361477	-3.25739	-0.0140554	0.307676	0.0512229	-0.129339	-0.0069694	2.46691	0.07597	1.15264	0.132171	0.547989	0.100781	0.131476	0.0952264	0.150195	0.0557078	0.00478225	1	1	1	1	1	0.716907	0.757635	0.698349	0.813413	0.944867	0.999993	0.999794	0.999891	0.999993	0.999224
HECTD2	0.287951	148.719	-66.3594	0.108566	-3.26826	0.00895355	0.21466	0.00689026	0.100132	-0.0125234	1.59461	0.0380862	0.683468	0.083161	0.352812	0.0527528	0.00833845	0.0423706	0.00686487	0.0805488	0.0563581	1	1	1	1	1	0.927242	0.836915	0.933967	0.776555	0.812348	0.999993	0.999794	0.999891	0.999993	0.999224
FBXO33	0.141158	1325.23	-654.615	2.53908	1.51018	0.0037089	0.0576526	0.0191161	0.00127178	-0.00456804	0.326892	0.00644057	0.131447	0.0180801	0.07437	0.00885737	0.0851611	0.02281	1.11788	0.000292436	0.26598	1	1	1	1	1	0.770421	0.879952	0.290375	0.986356	0.606041	0.999993	0.999794	0.999891	0.999993	0.999224
MARCHF8	1.69428	2403.23	-1193.62	4.12309	4.73224	-0.00487561	0.137617	0.0141546	-0.266647	-0.00720749	1.01942	0.015707	0.382475	0.0568957	0.232472	0.0214469	0.671307	0.0491866	0.0618925	1.31563	0.112938	1	1	1	1	1	0.412596	0.824485	0.803529	0.251378	0.736824	0.999993	0.999794	0.999891	0.999993	0.999224
TSHR	0.572129	161.607	-72.8033	0.111449	-3.40393	0.000712728	-0.00159387	-0.0244705	0.197637	-0.00630673	1.62577	0.0371548	0.676404	0.0856025	0.362726	0.0533266	0.00798629	0.0168877	0.081717	0.29688	0.0139869	1	1	1	1	1	0.928791	0.896604	0.774984	0.585845	0.905857	0.999993	0.999794	0.999891	0.999993	0.999224
CFL2	0.228856	534.132	-259.066	0.690938	-0.291183	0.00581479	0.000560148	0.0296994	-0.057537	-0.00209639	0.549306	0.0138092	0.252431	0.0297783	0.123898	0.019274	0.244227	0.0132819	0.994706	0.215658	0.0118305	1	1	1	1	1	0.62117	0.908249	0.318595	0.642368	0.913387	0.999993	0.999794	0.999891	0.999993	0.999224
ZCCHC24	0.231187	467.427	-225.714	0.560288	-1.02082	0.00816645	-0.101861	0.0237909	0.0433656	-0.0143171	0.626092	0.0146716	0.282801	0.032839	0.139119	0.021967	0.0258142	1.53512	0.524859	0.0971664	0.424786	1	1	1	1	1	0.872355	0.215346	0.468776	0.755257	0.514559	0.999993	0.999794	0.999891	0.999993	0.999224
PGM2L1	0.870881	806.727	-395.364	0.991096	0.921391	-0.00678906	-0.0397015	-0.0357448	-0.0900713	-0.0002914	0.00818093	0.00611528	0.00819813	0.00714689	0.00770491	0.00694723	1.36341	23.4607	25.0145	136.659	0.00175936	1	1	1	1	1	0.242947	1.27488e-06	5.69011e-07	1.43174e-31	0.966543	0.999993	3.45697e-05	2.8122e-05	3.59223e-30	0.999224
FOLR2	0.455738	468.867	-226.433	0.512759	-1.52892	-0.0200458	-0.410236	-0.0118893	0.206815	0.0135284	0.720264	0.0175147	0.307533	0.0378643	0.160787	0.0251004	1.15595	1.85835	0.0985943	1.65448	0.290491	1	1	1	1	1	0.282308	0.172816	0.753523	0.198351	0.589906	0.999993	0.999794	0.999891	0.999993	0.999224
SKA3	0.42673	356.87	-170.435	0.363603	-1.29973	0.0186341	0.281246	-0.00413791	-0.0153886	-0.00656655	0.813509	0.0199485	0.376866	0.044814	0.184184	0.0274257	1.24104	0.734871	0.00852578	0.00698058	0.0573271	1	1	1	1	1	0.26527	0.391309	0.926432	0.933414	0.810772	0.999993	0.999794	0.999891	0.999993	0.999224
DDIAS	0.243212	141.451	-62.7256	0.103927	-2.84112	-0.00276166	0.195144	-0.00584911	0.0415747	0.00141683	1.5746	0.0417574	0.702088	0.0852719	0.353613	0.0559242	0.00508037	0.186986	0.00470508	0.013823	0.000641851	1	1	1	1	1	0.943178	0.665437	0.945313	0.906407	0.979788	0.999993	0.999794	0.999891	0.999993	0.999224
LRR1	0.113568	278.194	-131.097	0.301126	-1.89797	0.00840551	0.13379	-0.0110054	0.0795908	-0.0101829	0.915074	0.0218205	0.403088	0.0491482	0.205528	0.0309277	0.0462739	0.017442	0.0501411	0.149963	0.108405	1	1	1	1	1	0.829679	0.89493	0.822818	0.69857	0.741967	0.999993	0.999794	0.999891	0.999993	0.999224
RPL36AL	0.120473	2755.64	-1369.82	6.00035	3.79976	-0.000395491	0.0282415	0.00561554	0.0765239	-0.00374844	0.350817	0.00453925	0.127018	0.0196691	0.0801209	0.0061587	0.618265	0.00207628	0.0815104	0.912228	0.370443	1	1	1	1	1	0.431693	0.963656	0.775261	0.339524	0.542763	0.999993	0.999794	0.999891	0.999993	0.999224
DNAAF2	0.119889	751.449	-367.725	1.17214	-0.0678618	0.000950125	0.0646888	-0.00342747	0.0765983	-0.00419083	0.39617	0.00978957	0.174738	0.0214157	0.0892285	0.0137012	0.0311515	0.0461361	0.0256143	0.736938	0.0935586	1	1	1	1	1	0.859903	0.829929	0.872846	0.390644	0.759701	0.999993	0.999794	0.999891	0.999993	0.999224
ZNF22-AS1	0.193037	121.301	-52.6506	0.0833182	-3.12655	-0.00748227	-0.0950335	0.0257602	0.0392779	0.00128812	1.78099	0.0451555	0.782485	0.0937616	0.396404	0.0634552	0.046696	0.0239289	0.0754831	0.00981795	0.000412079	1	1	1	1	1	0.828916	0.877066	0.783515	0.92107	0.983804	0.999993	0.999794	0.999891	0.999993	0.999224
RPUSD4	0.124231	448.754	-216.377	0.561712	-0.846317	-0.00208839	0.0209875	-0.00402023	0.0511692	-0.0131947	0.62056	0.0152858	0.274159	0.0336234	0.140356	0.0224153	0.551424	0.254112	0.0142961	0.132909	0.346503	1	1	1	1	1	0.457736	0.614195	0.904827	0.715435	0.556099	0.999993	0.999794	0.999891	0.999993	0.999224
TTC8	0.292547	119.031	-51.5157	0.0791555	-2.42411	-0.00110626	0.201669	-0.0111677	-0.0793683	0.00337242	1.71584	0.0476693	0.817429	0.0971497	0.392846	0.0642534	0.000570971	0.174019	0.0132143	0.0408178	0.00275482	1	1	1	1	1	0.980936	0.676564	0.908482	0.83989	0.958141	0.999993	0.999794	0.999891	0.999993	0.999224
TMEM63C	0.787361	111.804	-47.9021	0.0624817	-3.83813	0.010315	0.0511389	-0.0605357	0.202424	-0.019522	2.17278	0.0471933	0.926561	0.117693	0.491425	0.0719713	0.00273766	0.0447866	0.264557	0.169672	0.0735751	1	1	1	1	1	0.958272	0.832397	0.607007	0.680404	0.786201	0.999993	0.999794	0.999891	0.999993	0.999224
AKR1E2	0.489295	92.3047	-38.1523	0.0512087	-2.79746	-0.0148571	-0.378521	0.0106985	-0.0570585	0.00524384	2.18524	0.0568536	1.04653	0.121801	0.501608	0.0861271	0.0871596	0.209045	0.00771522	0.0129393	0.00370697	1	1	1	1	1	0.76782	0.647517	0.930007	0.909435	0.951451	0.999993	0.999794	0.999891	0.999993	0.999224
FAAH2	0.501522	140.047	-62.0234	0.0946787	-3.10562	-0.00851898	0.024616	0.0102244	0.0890597	-0.0199876	1.69927	0.0417574	0.719428	0.0897429	0.379559	0.0624504	0.319899	0.0745292	0.0129801	0.0550559	0.102435	1	1	1	1	1	0.571668	0.784853	0.909293	0.814488	0.748927	0.999993	0.999794	0.999891	0.999993	0.999224
DACT1	0.61707	137.703	-60.8514	0.087756	-3.15626	-0.00435827	0.324397	-0.0406567	0.125154	-0.0218435	1.75088	0.0441326	0.746029	0.096047	0.395953	0.0634169	0.227131	0.0728234	0.179183	0.0999088	0.118641	1	1	1	1	1	0.633659	0.787269	0.672077	0.751939	0.730513	0.999993	0.999794	0.999891	0.999993	0.999224
BEND7	0.796955	196.612	-90.3061	0.138349	-2.16138	-0.0146651	0.121508	-0.0265678	0.0203334	0.023269	1.32699	0.0376966	0.606785	0.0747667	0.303098	0.0487594	0.000840326	0.620691	0.126269	0.00450042	0.227739	1	1	1	1	1	0.976874	0.43079	0.722333	0.946514	0.633205	0.999993	0.999794	0.999891	0.999993	0.999224
ATP5F1C	0.120264	2713.92	-1348.96	5.65494	3.45317	0.000153849	-0.039618	0.0054366	0.101288	-0.000173914	0.364778	0.00462391	0.131483	0.020453	0.0833198	0.0062111	0.000348717	0.11931	0.0706543	1.47782	0.000784032	1	1	1	1	1	0.985101	0.729784	0.790386	0.224115	0.977662	0.999993	0.999794	0.999891	0.999993	0.999224
PRPF18	0.0508646	626.729	-305.365	1.09459	0.0261428	-0.000978146	0.00466057	0.00377633	0.0255907	-0.001703	0.404068	0.0101612	0.181909	0.0218736	0.0910727	0.0143229	0.0667041	0.00801379	0.0298055	0.0789566	0.0141373	1	1	1	1	1	0.796197	0.928669	0.862932	0.778716	0.905354	0.999993	0.999794	0.999891	0.999993	0.999224
VDAC2	0.0667076	1787.2	-885.601	3.79032	2.34457	0.00131936	-0.076994	0.0127123	0.0417153	0.00127123	0.258902	0.0042613	0.0983644	0.0144198	0.0590232	0.00581732	0.456437	0.622495	0.777192	0.49951	0.0477533	1	1	1	1	1	0.499294	0.430122	0.378001	0.479716	0.82702	0.999993	0.999794	0.999891	0.999993	0.999224
COMTD1	0.123819	1115.77	-549.883	2.05772	1.12054	-0.0033941	-0.104802	-0.00253258	0.0397872	0.00447472	0.327695	0.00716167	0.138416	0.01832	0.0746758	0.00997469	0.0472471	0.376923	0.0191106	0.283874	0.201248	1	1	1	1	1	0.827925	0.539255	0.89005	0.594173	0.653715	0.999993	0.999794	0.999891	0.999993	0.999224
SLC18A2	0.34422	150.626	-67.3129	0.108233	-1.91794	-0.0271314	-0.0977772	0.010613	-0.090012	0.0281959	1.43583	0.0443938	0.68205	0.080514	0.328063	0.057846	0.136606	0.0833369	0.0173752	0.0752812	0.237589	1	1	1	1	1	0.711679	0.772825	0.895131	0.783797	0.625953	0.999993	0.999794	0.999891	0.999993	0.999224
PDZD8	0.322439	1311.29	-647.645	2.27768	1.90459	0.00195058	0.0210814	0.00913923	-0.0878551	0.00368277	0.416536	0.00819332	0.168867	0.0230496	0.0948446	0.0112709	0.485956	0.173081	0.157214	0.858043	0.106765	1	1	1	1	1	0.485737	0.677388	0.691734	0.354287	0.743857	0.999993	0.999794	0.999891	0.999993	0.999224
ZNF503	0.496907	286.54	-135.27	0.243061	-1.57109	-0.0149018	-0.383993	0.00068426	0.0450598	0.00779673	1.00059	0.0247892	0.45159	0.0546618	0.227477	0.0367024	0.38758	1.011	0.000156702	0.0392377	0.045127	1	1	1	1	1	0.533574	0.314663	0.990012	0.842979	0.831771	0.999993	0.999794	0.999891	0.999993	0.999224
QSOX2	0.482171	354.629	-169.315	0.28862	-1.75593	0.0191869	-0.0366256	-0.0472513	0.0771888	0.0104515	1.06445	0.0220898	0.458184	0.0586532	0.243599	0.0303207	2.70511	0.0552532	0.648998	0.100406	0.118817	1	1	1	1	1	0.100027	0.814162	0.420471	0.751343	0.730321	0.811684	0.999794	0.999891	0.999993	0.999224
PRDX3	0.210431	2156	-1070	4.32169	2.72166	0.00597681	-0.0278499	0.00681066	0.0574361	-0.00240022	0.375287	0.00635059	0.136322	0.0200849	0.0822197	0.00856926	1.2252	0.184178	0.114985	0.487998	0.0784541	1	1	1	1	1	0.268342	0.667807	0.734539	0.484822	0.779403	0.999993	0.999794	0.999891	0.999993	0.999224
GHITM	0.255594	2485.11	-1234.56	6.0255	3.96079	0.00125773	0.0467349	-0.00511032	0.0542361	-0.00238909	0.220812	0.00555488	0.101493	0.0122578	0.0502622	0.00793334	0.000407993	0.124534	0.173807	1.16438	0.0906885	1	1	1	1	1	0.983885	0.724168	0.67675	0.280559	0.763304	0.999993	0.999794	0.999891	0.999993	0.999224
CLEC1B	0.437867	1250.87	-617.435	1.88502	1.42252	-0.00869759	0.255442	-0.0160755	-0.0228264	0.00225331	0.497483	0.00994515	0.20167	0.0281671	0.113764	0.0138187	1.19844	2.96219	0.32572	0.0402596	0.0265894	1	1	1	1	1	0.273633	0.0852323	0.56819	0.840974	0.870469	0.999993	0.999794	0.999891	0.999993	0.999224
SNAPC4	0.0743299	493.829	-238.914	0.68631	-0.757363	0.000681804	-0.096682	0.00408987	0.067636	-0.00906482	0.553845	0.0131033	0.244085	0.0295816	0.124472	0.0193896	0.130988	1.15359	0.019115	0.295266	0.218566	1	1	1	1	1	0.71741	0.2828	0.890037	0.586865	0.640135	0.999993	0.999794	0.999891	0.999993	0.999224
ENTR1	0.108832	1211.69	-597.844	2.16705	0.843319	-0.000784009	-0.0175854	0.00781471	0.0895629	-0.00333317	0.373246	0.00688539	0.143703	0.0206146	0.084917	0.00942967	0.299886	0.165989	0.143706	1.11241	0.124946	1	1	1	1	1	0.583954	0.683702	0.704624	0.291558	0.723731	0.999993	0.999794	0.999891	0.999993	0.999224
SPACA9	0.183267	270.132	-127.066	0.276242	-1.70696	-0.00415988	-0.0426301	0.00276906	0.0421124	-0.00353315	0.943958	0.0235594	0.419506	0.0509743	0.212885	0.0337605	0.123038	0.0665283	0.00295096	0.0391318	0.0109523	1	1	1	1	1	0.725762	0.79646	0.956678	0.843188	0.916651	0.999993	0.999794	0.999891	0.999993	0.999224
GFI1B	0.579358	1441.82	-712.912	2.29808	2.32191	-0.0145513	0.104146	0.00708213	-0.118785	0.00222639	0.528053	0.0101765	0.209487	0.0298097	0.121338	0.0143749	3.51902	0.552401	0.0564433	0.95836	0.023988	1	1	1	1	1	0.0606681	0.457338	0.812208	0.3276	0.876915	0.659015	0.999794	0.999891	0.999993	0.999224
HPRT1	0.125507	1070.25	-527.126	1.98507	0.923593	-0.000248679	-0.0165806	0.0046511	0.0485697	-0.00162085	0.291472	0.00702341	0.129026	0.0159197	0.0657883	0.00992318	0.0468378	0.124998	0.0853571	0.545047	0.02668	1	1	1	1	1	0.82866	0.723675	0.770165	0.460349	0.870251	0.999993	0.999794	0.999891	0.999993	0.999224
ZMYND19	0.127492	538.163	-261.081	0.772991	-0.863728	0.000172496	0.165862	-0.00971821	0.11268	-0.0106489	0.531366	0.0130378	0.228058	0.0284241	0.119086	0.0183022	0.334627	0.196338	0.116896	0.895311	0.338532	1	1	1	1	1	0.562947	0.657693	0.732426	0.344042	0.560678	0.999993	0.999794	0.999891	0.999993	0.999224
RET	0.448011	89.3332	-36.6666	0.0490915	-3.58441	-0.0237223	-0.21459	-0.016701	0.0935086	0.0264985	2.3605	0.0641526	1.03935	0.128595	0.533848	0.0858595	0.0437034	0.000444985	0.0168669	0.0306808	0.0952501	1	1	1	1	1	0.834406	0.98317	0.896667	0.860954	0.757606	0.999993	0.999794	0.999891	0.999993	0.999224
STK32C	0.19219	789.305	-386.652	1.1677	0.0576593	-0.0118844	-0.112584	-0.01226	0.0930572	0.00631231	0.0190925	0.00761039	0.0191308	0.0108419	0.0158149	0.0089055	1.9768	34.1685	1.27871	34.6233	0.502413	1	1	1	1	1	0.159728	5.05401e-09	0.258139	4.00086e-09	0.478442	0.959302	1.44841e-07	0.999891	6.86754e-08	0.999224
FUNDC2	0.254945	1702.07	-843.036	3.8963	2.40659	-0.00381257	-0.0553449	-0.00464323	0.0670652	0.00246906	0.251905	0.00612087	0.111018	0.0138782	0.0575829	0.00865732	0.357069	0.180767	0.111937	1.35646	0.0813389	1	1	1	1	1	0.550138	0.670715	0.73795	0.244152	0.775491	0.999993	0.999794	0.999891	0.999993	0.999224
METTL17	0.0610773	1170.07	-577.034	2.15923	0.940127	-0.00297248	0.0665171	-0.00533545	0.0865436	-0.00418649	0.318725	0.00644343	0.127082	0.0176625	0.0725814	0.00890026	1.37403	0.087149	0.0912505	1.42174	0.221256	1	1	1	1	1	0.241121	0.767833	0.762593	0.233118	0.638085	0.999993	0.999794	0.999891	0.999993	0.999224
ARHGEF40	0.411377	1920.62	-952.308	3.4338	2.14761	0.00175824	0.0467406	0.00860515	0.0539176	-0.00726973	0.502081	0.00851609	0.192667	0.0278531	0.114103	0.0115135	0.150571	0.0131489	0.095449	0.22329	0.398675	1	1	1	1	1	0.69799	0.908708	0.757361	0.636544	0.527774	0.999993	0.999794	0.999891	0.999993	0.999224
NSMF	0.208884	1475.97	-729.985	2.48507	0.918193	-0.00342885	-0.0524632	-0.00725269	0.161561	-0.00310473	0.457643	0.00736327	0.170392	0.0254229	0.104422	0.0100884	1.03074	0.305032	0.0813856	2.3938	0.0947108	1	1	1	1	1	0.309984	0.580745	0.775428	0.121817	0.758272	0.999993	0.999794	0.999891	0.999993	0.999224
ZNF219	0.105039	269.818	-126.909	0.28804	-1.53587	0.00601203	-0.0189677	0.0223477	-0.0219638	-0.00559295	0.89934	0.0222287	0.413897	0.048295	0.202031	0.031754	0.0425173	0.0673591	0.214121	0.0118189	0.0310231	1	1	1	1	1	0.836637	0.795221	0.643556	0.913429	0.860189	0.999993	0.999794	0.999891	0.999993	0.999224
CASP7	0.171937	892.731	-438.366	1.4197	0.0560506	0.00189194	-0.0123982	-0.00386326	0.11049	-0.00374395	0.40347	0.00901222	0.17183	0.0221091	0.091494	0.0126668	4.09575e-06	0.143519	0.0305328	1.45834	0.087363	1	1	1	1	1	0.998385	0.704808	0.861287	0.227194	0.767557	0.999993	0.999794	0.999891	0.999993	0.999224
CCDC186	0.122726	1280.63	-632.317	2.43761	1.67571	0.000912535	0.0551363	0.0188276	-0.0337293	-0.00486535	0.116502	0.00546732	0.109152	0.00836325	0.0203149	0.00864375	0.0600313	0.0400036	5.06801	2.75669	0.316828	1	1	1	1	1	0.806446	0.841473	0.0243713	0.0968486	0.57352	0.999993	0.999794	0.596619	0.941315	0.999224
METTL3	0.0399202	1021.61	-502.807	1.94887	0.634928	-0.00304778	0.0820964	-0.00570224	0.10134	-0.00486687	0.308088	0.00673375	0.125289	0.0168307	0.0697433	0.00932277	1.45888	0.171097	0.114785	2.11134	0.272527	1	1	1	1	1	0.227108	0.679139	0.734761	0.146211	0.601642	0.999993	0.999794	0.999891	0.999993	0.999224
TRUB1	0.119262	277.945	-130.973	0.290115	-2.17761	0.00660717	0.184324	-0.0112907	0.131783	-0.0220785	0.946539	0.021938	0.400287	0.0499611	0.21123	0.0320852	0.0561372	0.00330115	0.0510718	0.389229	0.473512	1	1	1	1	1	0.812709	0.954182	0.821209	0.532705	0.491376	0.999993	0.999794	0.999891	0.999993	0.999224
FRAT1	0.32951	2009.72	-996.858	3.83394	2.96105	0.00458387	0.194193	0.0282004	-0.0808101	-0.00289921	0.389721	0.00741842	0.158794	0.0217914	0.0887739	0.0101899	0.360862	1.71732	1.67472	0.82863	0.0809501	1	1	1	1	1	0.548028	0.190038	0.195627	0.362669	0.776014	0.999993	0.999794	0.999891	0.999993	0.999224
E2F7	0.792767	127.494	-55.7468	0.076774	-2.20314	0.00123846	-0.121914	-0.0123517	-0.1023	0.0105775	1.74497	0.0453021	0.85865	0.099842	0.402937	0.0642276	0.041819	0.000901769	0.0153048	0.0644583	0.0271223	1	1	1	1	1	0.837965	0.976044	0.901543	0.799583	0.869189	0.999993	0.999794	0.999891	0.999993	0.999224
ARHGAP42	0.951341	160.368	-72.1842	0.0952786	-2.90301	0.0405522	0.0619924	-0.077705	0.078199	0.00050805	1.65269	0.0347116	0.789676	0.0921615	0.377352	0.0495662	2.73747	0.0198014	0.710885	0.0429446	0.000105061	1	1	1	1	1	0.0980196	0.888093	0.39915	0.83583	0.991822	0.80689	0.999794	0.999891	0.999993	0.999224
ISCA2	0.0703661	970.878	-477.439	1.91457	0.653142	-0.00120517	0.055409	-0.00442804	0.0878224	-0.00484332	0.275769	0.00684549	0.12177	0.0148713	0.0619815	0.00965509	0.579259	0.0169253	0.0886597	2.00764	0.251637	1	1	1	1	1	0.446603	0.896489	0.765888	0.156508	0.615925	0.999993	0.999794	0.999891	0.999993	0.999224
LARGE2	0.443838	646.871	-315.436	0.751267	-0.721804	0.00282493	-0.106502	-0.00163613	0.0827043	0.0134625	0.644856	0.0140319	0.268671	0.0356182	0.146642	0.0190255	1.15639	0.0145615	0.00211004	0.318082	0.500702	1	1	1	1	1	0.282215	0.903951	0.963362	0.572763	0.479192	0.999993	0.999794	0.999891	0.999993	0.999224
SLC39A13	0.101967	1134.65	-559.326	2.06617	0.827681	-0.00203499	0.126017	0.00520745	0.0749623	-0.00644813	0.307242	0.00691062	0.12812	0.016822	0.0694459	0.00956297	1.30122	0.513132	0.0958282	1.16518	0.454656	1	1	1	1	1	0.253991	0.473786	0.756895	0.280394	0.500132	0.999993	0.999794	0.999891	0.999993	0.999224
PSMC3	0.107941	1714.24	-849.119	3.60643	2.21385	0.000696535	0.0257415	-0.0011995	0.0567797	-0.00252503	0.258381	0.00497291	0.103186	0.0143424	0.0588234	0.00687501	0.0336677	0.00126246	0.00699454	0.931722	0.134892	1	1	1	1	1	0.854415	0.971656	0.933348	0.334416	0.713413	0.999993	0.999794	0.999891	0.999993	0.999224
AGBL2	0.171638	118.712	-51.3559	0.0803842	-3.37048	-0.00146709	0.0704412	-0.00729917	0.101285	-0.0048822	1.8521	0.0454606	0.79851	0.098633	0.414552	0.063742	0.0156312	0.00224331	0.00547649	0.0596945	0.0058665	1	1	1	1	1	0.900504	0.962223	0.941008	0.806979	0.938947	0.999993	0.999794	0.999891	0.999993	0.999224
MOAP1	0.127169	1409.03	-696.513	2.62489	1.58201	-0.00499105	-0.046853	0.0228654	0.016069	0.00370856	0.345192	0.00635522	0.134419	0.0192544	0.0787629	0.00864146	0.482467	0.0153042	1.41026	0.0416233	0.184178	1	1	1	1	1	0.487307	0.901545	0.235014	0.83834	0.667807	0.999993	0.999794	0.999891	0.999993	0.999224
IFI27L1	0.293952	357.114	-170.557	0.382905	-1.42364	0.00270745	0.223247	-0.0192347	0.059006	-0.00100707	0.793014	0.0202369	0.353465	0.0435046	0.179294	0.0274469	0.0252457	0.794783	0.19548	0.108308	0.00134627	1	1	1	1	1	0.873756	0.372658	0.658394	0.742079	0.970731	0.999993	0.999794	0.999891	0.999993	0.999224
HACD1	0.79283	279.421	-131.711	0.232798	-0.815438	0.0016837	-0.406742	0.0601119	-0.196517	0.00278125	0.997448	0.0250473	0.49309	0.0545156	0.227214	0.0376827	0.0244231	1.30692	1.21585	0.748052	0.00544747	1	1	1	1	1	0.875813	0.252953	0.270177	0.387094	0.941164	0.999993	0.999794	0.999891	0.999993	0.999224
ABTB2	0.343022	229.72	-106.86	0.199869	-1.759	-0.00880851	-0.0461268	0.0238891	-0.0353432	0.00972632	1.08052	0.0292398	0.497227	0.0581274	0.242688	0.039789	0.0320735	0.015097	0.168903	0.0212088	0.0597547	1	1	1	1	1	0.857866	0.90221	0.681088	0.884212	0.806884	0.999993	0.999794	0.999891	0.999993	0.999224
LIPC	0.74114	370.926	-177.463	0.315416	-1.04873	-0.0390633	0.170833	-0.0190048	0.0191864	0.0124205	0.932686	0.0268896	0.396048	0.0524006	0.212896	0.0353211	3.28954	0.815849	0.131539	0.0081218	0.123655	1	1	1	1	1	0.0697225	0.366397	0.716841	0.928191	0.725104	0.701795	0.999794	0.999891	0.999993	0.999224
TCP11L2	1.18133	2707.97	-1345.98	5.35169	4.80366	-0.0062254	-0.209228	0.00105145	-0.124595	0.00659025	1.5497	0.0295042	0.359685	0.0734686	0.326571	0.0343501	0.00796247	0.413132	0.000204822	0.145561	0.0368084	1	1	1	1	1	0.928897	0.520384	0.988581	0.702814	0.847856	0.999993	0.999794	0.999891	0.999993	0.999224
SPRED1	0.492526	223.073	-103.537	0.175737	-2.80628	0.00565084	-0.0801519	-0.0241705	0.182883	-0.00993141	1.27287	0.0281942	0.536628	0.0671307	0.285105	0.0415968	0.00263867	0.228475	0.129637	0.411465	0.0570036	1	1	1	1	1	0.959032	0.632657	0.718809	0.521227	0.811296	0.999993	0.999794	0.999891	0.999993	0.999224
JAM3	0.787688	940.995	-462.498	1.07383	0.540815	-0.0185418	-0.00393762	0.00761439	-0.0173179	-0.00546819	0.809558	0.0149782	0.315483	0.0461395	0.186396	0.0209424	4.20708	0.0378326	0.0272349	0.0086321	0.0681766	1	1	1	1	1	0.0402556	0.84578	0.86892	0.925976	0.79401	0.544657	0.999794	0.999891	0.999993	0.999224
CMTM5	0.658323	1848.95	-916.477	3.04071	2.7191	-0.0133369	0.358475	-0.0329833	-0.0322973	-0.0039253	0.61934	0.0104629	0.243178	0.0351759	0.14213	0.0149423	4.2466	2.54672	0.879218	0.0516372	0.0690096	1	1	1	1	1	0.039329	0.110523	0.348416	0.820238	0.792784	0.537532	0.999794	0.999891	0.999993	0.999224
GPT2	0.240409	184.155	-84.0774	0.148708	-2.80592	0.00947895	0.147984	-0.00996008	0.100641	-0.00600193	1.34178	0.0319588	0.586239	0.0714244	0.300024	0.0442905	0.0830225	0.0512772	0.0194461	0.112522	0.0183637	1	1	1	1	1	0.773243	0.820856	0.889095	0.737291	0.892206	0.999993	0.999794	0.999891	0.999993	0.999224
AMN	0.328846	103.127	-43.5637	0.0624254	-4.35257	0.00695898	0.199314	-0.0227628	0.234673	-0.0224772	2.25059	0.0497462	0.902077	0.115979	0.497222	0.0722105	0.0110241	5.85209e-05	0.0385203	0.222754	0.0968907	1	1	1	1	1	0.916379	0.993896	0.844402	0.636949	0.755593	0.999993	0.999794	0.999891	0.999993	0.999224
RPUSD2	0.160678	533.361	-258.681	0.72766	-0.916926	-0.00277388	0.0510966	-0.00358591	0.11099	-0.00301081	0.554349	0.0136071	0.238126	0.0295025	0.124039	0.0189779	0.210606	0.0208876	0.0147734	0.800658	0.0251692	1	1	1	1	1	0.646293	0.885086	0.903259	0.370897	0.873946	0.999993	0.999794	0.999891	0.999993	0.999224
NDUFB8	0.0987079	953.154	-468.577	1.70929	0.706065	-0.00413542	-0.0365555	-0.00107104	0.0491273	0.00317812	0.370866	0.00777831	0.137696	0.0187789	0.0786104	0.0104338	0.198278	0.00681661	0.00325289	0.390558	0.0927799	1	1	1	1	1	0.656115	0.934199	0.954518	0.532006	0.760672	0.999993	0.999794	0.999891	0.999993	0.999224
ZFYVE19	0.0474825	765.468	-374.734	1.41335	0.328156	-0.00207987	-0.0825323	0.0127581	0.0375025	0.00261548	0.335508	0.0083763	0.150402	0.0179891	0.0752808	0.0117714	0.0163655	0.321172	0.502981	0.248171	0.0493683	1	1	1	1	1	0.898206	0.570904	0.478193	0.618366	0.824166	0.999993	0.999794	0.999891	0.999993	0.999224
SPINT1	0.214659	1374.58	-679.292	2.38661	1.41329	0.00158139	-0.267937	0.0297532	0.0182566	0.00252653	0.333813	0.00721455	0.141999	0.0182673	0.0754368	0.0101316	0.322784	5.28591	2.65288	0.0585698	0.0621857	1	1	1	1	1	0.569939	0.0214986	0.103362	0.808771	0.803074	0.999993	0.427495	0.999891	0.999993	0.999224
AVPR1A	0.958655	162.603	-73.3014	0.0955393	-0.585462	-0.0259814	-0.305987	0.141608	-0.46497	0.00658867	1.31198	0.0432584	0.689879	0.0727995	0.298766	0.0613213	0.550207	0.268038	3.78372	2.42208	0.0115444	1	1	1	1	1	0.458233	0.604651	0.0517534	0.119636	0.914436	0.999993	0.999794	0.999891	0.999993	0.999224
CKB	0.589655	606.655	-295.327	0.653732	-0.771589	-0.0172999	0.14574	-0.00434064	0.0835262	0.00636338	0.719904	0.0167375	0.288326	0.0394368	0.163126	0.0224012	1.53893	0.854664	0.0121145	0.26218	0.0806922	1	1	1	1	1	0.214777	0.355236	0.912357	0.608626	0.776362	0.999993	0.999794	0.999891	0.999993	0.999224
TRMT61A	0.108101	993.975	-488.988	1.70334	0.381893	-0.00368201	0.0389648	-0.000337127	0.104879	-0.00277389	0.362497	0.00797521	0.147683	0.0198035	0.0820728	0.0109923	0.88915	0.0164252	0.000289803	1.63296	0.0636798	1	1	1	1	1	0.345708	0.898022	0.986418	0.201294	0.800772	0.999993	0.999794	0.999891	0.999993	0.999224
BTRC	0.311941	648.302	-316.151	0.784246	-0.503327	0.0105488	-0.00378268	-0.0279937	0.0796536	-0.0129435	0.656368	0.0126841	0.263476	0.0361826	0.149507	0.0181154	0.21562	0.386151	0.598578	0.28385	0.510514	1	1	1	1	1	0.642398	0.53433	0.439121	0.594189	0.474916	0.999993	0.999794	0.999891	0.999993	0.999224
POLL	0.862431	1269.92	-626.961	1.99031	2.14677	-0.00476873	-0.294554	0.0278697	-0.156888	0.00323688	0.542164	0.011721	0.219037	0.0288577	0.121138	0.0164715	0.144815	2.6843	0.932699	1.67735	0.0386176	1	1	1	1	1	0.703541	0.101342	0.334163	0.195277	0.844208	0.999993	0.999794	0.999891	0.999993	0.999224
DPCD	1.30233	850.107	-417.054	0.950911	0.908099	-0.0130725	0.0195112	-0.00577867	-0.114695	0.0144242	0.754293	0.0164486	0.304947	0.0417301	0.1717	0.0232541	0.253039	0.409479	0.0191759	0.446221	0.384758	1	1	1	1	1	0.614943	0.522234	0.889863	0.504135	0.535068	0.999993	0.999794	0.999891	0.999993	0.999224
COPS2	0.109933	989.063	-486.532	1.73484	0.759061	0.0033099	-0.0207254	0.0135629	0.0200926	-0.00404755	0.337009	0.00759027	0.14431	0.0182979	0.0762108	0.0106763	0.0557863	0.315324	0.549419	0.0695083	0.143728	1	1	1	1	1	0.813284	0.574431	0.458555	0.792054	0.704603	0.999993	0.999794	0.999891	0.999993	0.999224
PCBD1	0.119315	590.304	-287.152	0.907387	-0.303714	-0.00109349	-0.109243	0.0129796	0.0371147	0.000682667	0.469788	0.0115792	0.210967	0.0252336	0.105692	0.0164896	0.0084762	0.5138	0.264583	0.123313	0.00171395	1	1	1	1	1	0.926645	0.473499	0.606989	0.725469	0.966977	0.999993	0.999794	0.999891	0.999993	0.999224
CLMP	0.362661	122.59	-53.2952	0.07733	-2.38796	-0.00109134	0.0845275	-0.000777557	-0.0798137	-0.00533825	1.71162	0.0457493	0.813978	0.0963286	0.392206	0.0650011	0.0134551	0.00413222	6.5156e-05	0.0414119	0.00674459	1	1	1	1	1	0.907656	0.948745	0.99356	0.838745	0.934547	0.999993	0.999794	0.999891	0.999993	0.999224
FAM227B	0.187814	235.666	-109.833	0.219683	-2.42081	0.00476027	0.0705281	0.000710344	0.112941	-0.0156823	1.09887	0.0255636	0.469087	0.0577734	0.244871	0.0372355	0.0208512	0.0522363	0.000151176	0.21273	0.17738	1	1	1	1	1	0.885185	0.819217	0.99019	0.644636	0.673635	0.999993	0.999794	0.999891	0.999993	0.999224
CYYR1	1.03833	308.151	-146.076	0.243084	-0.286785	-0.0109722	0.141244	-0.0184482	-0.203496	0.0131997	0.934325	0.0268836	0.464935	0.0525739	0.211877	0.0367329	0.0451841	0.648354	0.123131	0.92245	0.129128	1	1	1	1	1	0.831666	0.420702	0.725663	0.336833	0.719338	0.999993	0.999794	0.999891	0.999993	0.999224
CUL5	0.0381663	1197.95	-590.974	2.32595	1.16571	0.00118764	-0.101148	0.0099816	0.0575946	-0.00550325	0.284642	0.00559378	0.114082	0.0155134	0.0644636	0.00797273	0.15135	2.9231	0.413986	0.798243	0.476457	1	1	1	1	1	0.697248	0.08732	0.519953	0.371619	0.490031	0.999993	0.999794	0.999891	0.999993	0.999224
BORCS7	0.144549	693.684	-338.842	0.98171	0.0320902	-0.000230448	-0.0900601	0.00691801	0.00989376	-0.00334649	0.516552	0.0113497	0.218495	0.0284714	0.11723	0.0160331	0.0573177	0.553159	0.0590398	0.00712266	0.043566	1	1	1	1	1	0.810787	0.45703	0.80802	0.932742	0.834663	0.999993	0.999794	0.999891	0.999993	0.999224
ANAPC16	0.111243	2299.6	-1141.8	4.74154	3.02722	-0.0018998	-0.0021416	-0.00539855	0.0711631	-0.000688148	0.401488	0.00456215	0.14194	0.0225406	0.0917188	0.00611336	0.497996	0.00396475	0.0573617	0.601995	0.0126708	1	1	1	1	1	0.480382	0.949793	0.810716	0.437818	0.910376	0.999993	0.999794	0.999891	0.999993	0.999224
NUDT13	0.212229	100.133	-42.0664	0.0612234	-3.59732	-0.0108484	-0.244123	-0.00444248	0.116285	0.00727575	2.14879	0.0521834	0.931211	0.11421	0.482232	0.0749765	0.0383796	0.0774557	0.00151302	0.058148	0.00941683	1	1	1	1	1	0.844683	0.780775	0.968972	0.809447	0.922694	0.999993	0.999794	0.999891	0.999993	0.999224
TAF10	0.140407	1326.29	-655.144	2.68528	1.60712	-0.0050568	0.0535111	-0.00268503	0.0374709	0.0043242	0.292718	0.00636265	0.123447	0.0164741	0.0666831	0.00871034	0.401208	0.960076	0.0265643	0.315761	0.246457	1	1	1	1	1	0.526466	0.327168	0.87053	0.574167	0.619581	0.999993	0.999794	0.999891	0.999993	0.999224
TPP1	0.0844544	3373.57	-1678.78	7.12345	5.04182	-0.00180422	-0.137129	0.0285667	-0.0150676	0.00105783	0.255327	0.00367135	0.094318	0.0142935	0.0582758	0.0050034	0.245448	2.3627	3.99431	0.0668515	0.0446998	1	1	1	1	1	0.620299	0.124267	0.045654	0.795977	0.832557	0.999993	0.999794	0.968864	0.999993	0.999224
NETO1	0.99124	170.359	-77.1795	0.106883	-3.74078	0.00120438	0.209248	-0.0526091	0.257737	0.0136541	1.67686	0.0409178	0.694039	0.0890727	0.373954	0.0523718	0.143546	0.532725	0.348844	0.475025	0.067972	1	1	1	1	1	0.704781	0.465464	0.554768	0.490684	0.794313	0.999993	0.999794	0.999891	0.999993	0.999224
MSS51	0.499909	237.642	-110.821	0.181217	-1.97198	-0.00123024	0.100109	-0.0169922	0.051242	-0.0250808	1.14118	0.0277814	0.501464	0.062483	0.258923	0.0423	0.336919	0.0999631	0.0739561	0.0391662	0.351563	1	1	1	1	1	0.561613	0.751874	0.785662	0.84312	0.55323	0.999993	0.999794	0.999891	0.999993	0.999224
CYB5A	0.395014	832.826	-408.413	1.33133	-0.0258744	0.00150404	-0.029411	-0.00582412	0.104859	-0.00265819	0.442597	0.0105744	0.193753	0.0239322	0.0998475	0.0151117	0.000679675	0.170013	0.0592238	1.1029	0.0309418	1	1	1	1	1	0.979201	0.6801	0.807727	0.293631	0.86037	0.999993	0.999794	0.999891	0.999993	0.999224
IFTAP	0.178352	175.973	-79.9863	0.147746	-2.13299	-0.00388918	-0.0226804	0.0137688	-0.0271781	0.00603742	1.27928	0.0338277	0.591283	0.0696142	0.288703	0.0464852	0.000862072	0.00681281	0.0391198	0.00886207	0.0168683	1	1	1	1	1	0.976577	0.934218	0.843212	0.924999	0.896663	0.999993	0.999794	0.999891	0.999993	0.999224
CYB5R2	0.894631	221.039	-102.519	0.158235	-2.49748	-0.0226529	-0.0220535	-0.0706951	0.183826	0.0230172	1.29443	0.0349555	0.568754	0.0714312	0.29243	0.0467267	0.177371	0.201769	0.979497	0.395157	0.242648	1	1	1	1	1	0.673643	0.653297	0.322323	0.529601	0.6223	0.999993	0.999794	0.999891	0.999993	0.999224
SERPINB8	0.115932	1337.9	-660.951	2.55266	1.48217	0.00856405	-0.024742	0.0265291	0.00357548	-0.00553981	0.250622	0.00592746	0.108048	0.0130654	0.0540034	0.00799314	1.85479	0.807969	4.12288	0.00438355	0.480345	1	1	1	1	1	0.173227	0.368721	0.0423069	0.947212	0.488266	0.984704	0.999794	0.915858	0.999993	0.999224
PLD4	0.651952	1771.25	-877.625	2.7417	1.14574	-0.0146112	0.0576692	0.00880168	0.175518	-0.000728972	0.756435	0.0112835	0.277403	0.0426685	0.173283	0.0153674	3.8515	0.044677	0.0425516	1.02597	0.00225018	1	1	1	1	1	0.0497014	0.832599	0.836572	0.311107	0.962166	0.608074	0.999794	0.999891	0.999993	0.999224
RPL27A	0.175637	3744.23	-1864.12	8.33938	5.36359	-0.00611577	0.00621497	-0.0123181	0.132873	-0.00227353	0.41933	0.00540838	0.151298	0.0235439	0.0958067	0.0072671	4.17513	0.0103977	0.273734	1.92346	0.0978771	1	1	1	1	1	0.0410214	0.918781	0.600838	0.165476	0.754392	0.548904	0.999794	0.999891	0.999993	0.999224
CDYL2	0.231308	701.889	-342.945	0.914094	0.197184	-0.00916308	-0.0447249	0.00677125	-0.0180388	-0.00305526	0.536958	0.0125671	0.226442	0.0294193	0.121676	0.017366	1.54272	0.171573	0.0529754	0.0219788	0.0309527	1	1	1	1	1	0.214213	0.678718	0.817964	0.882143	0.860346	0.999993	0.999794	0.999891	0.999993	0.999224
CENPN	0.219372	435.618	-209.809	0.543984	-0.736055	0.0116087	0.0760895	0.00960799	-0.0240596	-0.0081337	0.639542	0.0155397	0.294959	0.0348847	0.144727	0.022154	0.474346	0.000455435	0.0758571	0.0276361	0.134794	1	1	1	1	1	0.490994	0.982974	0.782992	0.867967	0.713512	0.999993	0.999794	0.999891	0.999993	0.999224
AKIP1	0.11313	566.764	-275.382	0.867715	-0.279356	-0.00533352	-0.0066054	-0.00708793	0.0450429	0.000910911	0.479927	0.0122764	0.215418	0.0262366	0.108666	0.0172207	0.323192	0.000128703	0.0729834	0.171815	0.00279801	1	1	1	1	1	0.569696	0.990948	0.787041	0.678503	0.957815	0.999993	0.999794	0.999891	0.999993	0.999224
MAPK7	0.0954032	1390.88	-687.441	2.6047	1.49709	0.000494175	-0.186049	0.0104487	0.0459857	0.00385841	0.28257	0.00573624	0.116123	0.0154087	0.0640131	0.00802668	0.3821	2.84241	0.459824	0.516069	0.231071	1	1	1	1	1	0.536481	0.0918066	0.497706	0.472523	0.630731	0.999993	0.999794	0.999891	0.999993	0.999224
NDST2	0.156264	133.997	-58.9984	0.0977952	-2.32359	0.00385963	0.0346752	0.0236513	-0.0922098	-0.00174367	1.53924	0.0405219	0.735328	0.084318	0.348314	0.0566462	0.0110517	0.00130878	0.0786808	0.0700829	0.000947514	1	1	1	1	1	0.916275	0.971141	0.779093	0.791216	0.975444	0.999993	0.999794	0.999891	0.999993	0.999224
MCM7	0.184479	2299.09	-1141.54	4.84199	3.44796	0.00520094	0.0915705	0.00323299	-0.0160697	0.00433809	0.354289	0.00572678	0.135609	0.020013	0.0814144	0.00784715	3.67938	1.31815	0.0260967	0.0389592	0.305614	1	1	1	1	1	0.0550895	0.250925	0.871664	0.843529	0.580384	0.636878	0.999794	0.999891	0.999993	0.999224
ZNF3	0.101395	681.311	-332.655	1.06786	0.0343338	-0.00089033	-0.0820031	-0.00667184	0.0510565	-0.00788898	0.417016	0.0101167	0.186513	0.0226623	0.0944346	0.0148671	0.383234	1.44849	0.0866732	0.292308	0.281573	1	1	1	1	1	0.535878	0.228771	0.76845	0.588745	0.595672	0.999993	0.999794	0.999891	0.999993	0.999224
CLEC4D	0.6869	2067.82	-1025.91	3.72245	2.9762	-0.00348245	0.280785	-0.00334396	-0.04592	0.00110456	0.62038	0.0104194	0.245314	0.0345182	0.140918	0.0143157	0.163844	2.00707	0.00938483	0.106187	0.00595324	1	1	1	1	1	0.685642	0.156567	0.922825	0.744527	0.938498	0.999993	0.999794	0.999891	0.999993	0.999224
RIMKLB	0.117088	718.051	-351.026	1.12456	0.059081	-0.000957024	-0.0354646	-0.00752336	0.0530176	0.00131727	0.406254	0.0100402	0.181203	0.0221561	0.0919559	0.0141286	0.00168168	0.034986	0.115302	0.332415	0.00869259	1	1	1	1	1	0.967289	0.851625	0.734187	0.564241	0.925718	0.999993	0.999794	0.999891	0.999993	0.999224
TMED3	0.0896562	1142.36	-563.181	2.20113	1.14308	-0.00244673	-0.0116567	-0.00147281	0.0498828	0.000647504	0.309438	0.00659706	0.127194	0.0172663	0.0706989	0.00911295	0.216125	0.00357303	0.00727606	0.497825	0.00504855	1	1	1	1	1	0.642009	0.952335	0.932023	0.480458	0.943355	0.999993	0.999794	0.999891	0.999993	0.999224
NDEL1	0.152975	1913.33	-948.664	4.20542	3.00473	0.00130318	0.048336	0.0118208	-0.0265663	-0.00145238	0.285709	0.00525645	0.112846	0.0158776	0.065084	0.00721771	0.0218514	0.14613	0.554272	0.166615	0.0404911	1	1	1	1	1	0.882483	0.702261	0.456578	0.683138	0.840523	0.999993	0.999794	0.999891	0.999993	0.999224
CENPV	0.227508	693.314	-338.657	1.01959	-0.577876	0.000458659	0.237509	-0.00214749	0.118921	-0.0101192	0.471953	0.011591	0.201251	0.0252843	0.105797	0.0159575	0.387753	1.09592	0.00721377	1.26349	0.402127	1	1	1	1	1	0.533483	0.295164	0.932314	0.260991	0.525993	0.999993	0.999794	0.999891	0.999993	0.999224
CIAO2B	0.0984844	1462.75	-723.377	2.86632	1.48712	-0.000203182	-0.0518399	0.004449	0.0829973	-0.000344391	0.305774	0.00562406	0.120408	0.0170084	0.0696297	0.00778498	0.00979336	0.317731	0.0684219	1.42082	0.00195699	1	1	1	1	1	0.921169	0.572975	0.793648	0.233269	0.964715	0.999993	0.999794	0.999891	0.999993	0.999224
BEX3	0.515139	1693.14	-838.57	2.80814	2.43916	-0.0205902	0.151342	-0.021269	-0.0159091	-0.00373154	0.57136	0.00977549	0.221635	0.0324779	0.130917	0.0137572	10.8247	0.407446	0.428862	0.0147674	0.073572	1	1	1	1	1	0.00100156	0.523269	0.512548	0.903278	0.786205	0.059355	0.999794	0.999891	0.999993	0.999224
ZNF606	0.199418	284.524	-134.262	0.273377	-1.72232	0.00127664	0.182749	-0.0228921	0.0672038	-0.0162334	0.933217	0.0231013	0.411109	0.0511735	0.211607	0.0333646	0.156283	0.0178651	0.200116	0.100862	0.236726	1	1	1	1	1	0.692602	0.893671	0.654627	0.750798	0.626581	0.999993	0.999794	0.999891	0.999993	0.999224
ZCCHC18	0.322303	139.791	-61.8956	0.098615	-3.52738	0.00454765	0.30962	-0.00236394	0.14613	-0.0236881	1.70384	0.040632	0.705641	0.0885253	0.376462	0.0575704	0.0650972	0.0418379	0.000713082	0.150673	0.169302	1	1	1	1	1	0.798614	0.837929	0.978696	0.697893	0.680733	0.999993	0.999794	0.999891	0.999993	0.999224
B2M	0.262186	5894.13	-2939.06	14.4137	9.57317	-0.00886416	0.0396526	-0.00392434	0.124028	0.004035	0.453848	0.00649592	0.171709	0.0257725	0.103857	0.00877449	2.32551	0.250686	0.0231857	1.42615	0.211468	1	1	1	1	1	0.127268	0.616592	0.878975	0.232394	0.64562	0.889451	0.999794	0.999891	0.999993	0.999224
CATSPER2	0.533823	108.666	-46.3328	0.0616078	-2.90651	0.0201598	-0.0249113	0.00575682	-0.0395808	-0.0385015	1.99437	0.043855	0.939107	0.109197	0.454985	0.0740661	0.0348091	0.349801	0.00277937	0.00756789	0.270219	1	1	1	1	1	0.851996	0.554226	0.957955	0.930677	0.603185	0.999993	0.999794	0.999891	0.999993	0.999224
ZNF667-AS1	0.429686	79.1849	-31.5925	0.0406176	-4.38794	-0.00969701	0.137623	-0.040704	0.205846	-0.00610306	2.7252	0.0669299	1.11674	0.145386	0.610497	0.093593	0.0761351	0.0120293	0.0783844	0.113689	0.00425215	1	1	1	1	1	0.782605	0.912665	0.779499	0.735982	0.948008	0.999993	0.999794	0.999891	0.999993	0.999224
BMERB1	0.259441	165.221	-74.6107	0.131442	-2.26462	-0.0029063	-0.0520346	0.0234084	-0.0304583	-0.00301319	1.36628	0.0350788	0.627027	0.0737755	0.307651	0.0500991	0.0309906	0.0339633	0.100674	0.00980155	0.00361736	1	1	1	1	1	0.860261	0.853785	0.751022	0.921136	0.952041	0.999993	0.999794	0.999891	0.999993	0.999224
SAAL1	0.0536858	376.731	-180.365	0.485804	-1.36603	0.00375054	0.108156	-0.00384023	0.083727	-0.00858271	0.69049	0.0167313	0.300886	0.0367999	0.154579	0.0235893	0.0025303	0.0186895	0.0108898	0.293381	0.132379	1	1	1	1	1	0.959882	0.89126	0.916888	0.588062	0.715978	0.999993	0.999794	0.999891	0.999993	0.999224
CIAO2A	0.195897	2029.45	-1006.73	4.04234	2.381	-0.00271697	-0.0873265	0.00532088	0.0945695	0.00135806	0.386238	0.00690493	0.148763	0.0218127	0.087305	0.00901136	0.192246	0.366869	0.0595043	1.17334	0.0227122	1	1	1	1	1	0.661054	0.544716	0.807281	0.278716	0.880208	0.999993	0.999794	0.999891	0.999993	0.999224
PCLAF	0.573967	447.069	-215.534	0.427208	-0.113777	0.00885586	0.125578	-0.0291809	-0.140835	0.000999964	0.842999	0.0193152	0.381667	0.0489949	0.194446	0.026916	0.490837	0.239075	0.354728	0.524592	0.00138022	1	1	1	1	1	0.483554	0.624875	0.551449	0.468889	0.970364	0.999993	0.999794	0.999891	0.999993	0.999224
LDHD	0.389662	347.55	-165.775	0.365175	-1.22251	-0.00200336	-0.258968	0.0115463	0.0101238	0.00835275	0.815739	0.0201743	0.3782	0.0443397	0.184574	0.0289438	0.0206716	0.487754	0.0678107	0.00300846	0.0832813	1	1	1	1	1	0.885677	0.484931	0.794552	0.956258	0.772899	0.999993	0.999794	0.999891	0.999993	0.999224
TMEM170A	0.0665538	1196.83	-590.416	2.3234	1.18324	-0.00250586	-0.0917762	0.0095308	0.0569766	-0.00248934	0.309668	0.00599902	0.123053	0.0169957	0.0702023	0.0084888	0.792	1.38394	0.314471	0.658705	0.0859952	1	1	1	1	1	0.373496	0.239431	0.574949	0.417017	0.769331	0.999993	0.999794	0.999891	0.999993	0.999224
C18orf54	0.166013	120.671	-52.3354	0.08282	-2.79817	0.0139144	0.130441	0.000906248	-0.0195473	-0.021268	1.73887	0.0413811	0.802977	0.0950246	0.394156	0.0617583	0.0198727	0.0180832	9.09541e-05	0.00245944	0.118594	1	1	1	1	1	0.887893	0.893028	0.992391	0.960447	0.730564	0.999993	0.999794	0.999891	0.999993	0.999224
TERF2IP	0.709984	2762.46	-1373.23	6.03708	4.98025	-0.00885579	0.0108658	-0.00835865	-0.0922977	0.00739271	0.416062	0.00966455	0.191255	0.0218392	0.0903687	0.0136142	0.57344	0.274904	0.146486	1.04315	0.294864	1	1	1	1	1	0.448895	0.600061	0.701916	0.307091	0.58712	0.999993	0.999794	0.999891	0.999993	0.999224
LOC105371348	0.709984	1944.25	-964.125	3.79631	3.3627	-0.00903901	0.00963573	-0.00907044	-0.0911959	0.0077493	0.482365	0.0099021	0.193234	0.0263879	0.108673	0.0139108	0.542354	0.276173	0.118154	0.704224	0.310328	1	1	1	1	1	0.461459	0.59922	0.731046	0.401368	0.577479	0.999993	0.999794	0.999891	0.999993	0.999224
PLK1	0.604908	875.992	-429.996	1.12425	0.4221	0.0180898	0.158957	-0.00953699	-0.0389125	-0.00156256	0.585557	0.0125273	0.250751	0.0328132	0.133946	0.0172821	4.03815	0.5982	0.0844744	0.0843959	0.00817489	1	1	1	1	1	0.0444826	0.439266	0.771323	0.771426	0.927957	0.574963	0.999794	0.999891	0.999993	0.999224
NAB2	0.969023	856.717	-420.358	0.925939	-0.844679	-0.00742227	-0.457785	0.0695243	0.116871	0.00874723	0.825103	0.0165917	0.32539	0.0442169	0.184186	0.0223042	0.0546159	2.17175	2.47228	0.402626	0.153804	1	1	1	1	1	0.815218	0.140566	0.11587	0.525736	0.694927	0.999993	0.999794	0.999891	0.999993	0.999224
STAT6	0.0732765	3204.47	-1594.24	6.83482	4.39164	0.000714412	-0.0341339	0.00555229	0.0782451	-0.00141445	0.22366	0.00349053	0.0841414	0.0125205	0.0510896	0.00470962	0.000758954	0.415343	0.196654	2.34558	0.090199	1	1	1	1	1	0.978022	0.51927	0.657435	0.125639	0.763924	0.999993	0.999794	0.999891	0.999993	0.999224
ATP23	0.257615	484.088	-234.044	0.619655	-0.310869	-0.00520331	0.275756	-0.00910232	-0.0449616	0.00589888	0.579865	0.0162785	0.270655	0.0325946	0.13218	0.0215531	0.0295197	3.13705	0.0779855	0.115704	0.0749063	1	1	1	1	1	0.863585	0.0765322	0.780046	0.733741	0.784323	0.999993	0.999794	0.999891	0.999993	0.999224
STX3	0.547225	2223.96	-1103.98	4.21263	3.14149	0.00182059	0.324626	0.0167372	-0.0526111	0.000124767	0.011577	0.00871473	0.0110382	0.00956646	0.011789	0.0112423	0.10055	866.011	3.06099	19.9159	0.000123164	1	1	1	1	1	0.751171	2.40261e-190	0.080193	8.09231e-06	0.991145	0.999993	1.55777e-188	0.999891	0.000127386	0.999224
MRPL16	0.0698618	1188.64	-586.321	2.38198	1.10624	-0.000743651	0.050485	-0.00569939	0.0833031	-0.00239947	0.282641	0.00604256	0.116373	0.0155642	0.0640944	0.0083552	0.232232	0.105784	0.134092	1.6892	0.0824743	1	1	1	1	1	0.629874	0.744996	0.714226	0.193706	0.773972	0.999993	0.999794	0.999891	0.999993	0.999224
PIP4K2C	0.0785522	757.722	-370.861	1.33824	0.162116	0.00788056	0.0820323	0.0126685	0.0331787	-0.00729615	0.355674	0.00867848	0.15988	0.0190183	0.0796698	0.0122383	0.474537	0.0114913	0.443714	0.173433	0.355425	1	1	1	1	1	0.490907	0.914632	0.505335	0.677078	0.551058	0.999993	0.999794	0.999891	0.999993	0.999224
MS4A7	0.342189	1885.17	-934.587	3.19332	1.86319	-0.0124763	-0.284603	-0.00939453	0.144443	0.00530441	0.461753	0.00825897	0.179671	0.0256498	0.105015	0.0110963	3.00557	2.50088	0.134147	1.89184	0.228517	1	1	1	1	1	0.0829787	0.113783	0.71417	0.168994	0.632626	0.758879	0.999794	0.999891	0.999993	0.999224
CCNDBP1	0.753436	2735.78	-1359.89	5.83503	4.84226	-0.0065612	-0.0223967	-0.0156466	-0.0839109	0.00665681	0.575866	0.00921748	0.217768	0.0317826	0.130935	0.0133358	0.257784	0.0365769	0.242361	0.410703	0.24917	1	1	1	1	1	0.611647	0.848329	0.622506	0.521613	0.61766	0.999993	0.999794	0.999891	0.999993	0.999224
EPB42	3.09428	2073.63	-1028.81	3.03238	4.78828	-0.0046705	-0.0897769	0.0157258	-0.339458	-0.000723119	1.41734	0.0244321	0.522432	0.0749616	0.316841	0.0332761	0.0970303	0.0480581	0.0440096	1.14786	0.00047223	1	1	1	1	1	0.755423	0.826477	0.833836	0.283997	0.982663	0.999993	0.999794	0.999891	0.999993	0.999224
MAP1A	1.00775	1191.48	-587.739	1.4703	1.5559	-0.0221601	0.0386648	-0.0140794	-0.0850534	0.0104898	0.92426	0.0151894	0.350161	0.0518412	0.211413	0.0213105	2.52641	0.192607	0.0737592	0.161852	0.242295	1	1	1	1	1	0.111955	0.660756	0.78594	0.687457	0.622554	0.846798	0.999794	0.999891	0.999993	0.999224
RCCD1	0.26773	281.58	-132.79	0.278873	-1.61313	0.0162263	0.0487913	-0.018394	0.0259591	-0.0144566	0.939761	0.021405	0.431422	0.0518291	0.213809	0.032006	0.376873	0.110353	0.125952	0.014741	0.204019	1	1	1	1	1	0.539282	0.739742	0.722667	0.903364	0.651496	0.999993	0.999794	0.999891	0.999993	0.999224
AKTIP	0.157813	1076.22	-530.109	2.02633	1.04761	0.00246213	0.255599	-0.000191249	0.0131077	-0.00307981	0.309217	0.00754537	0.135746	0.0169679	0.0698583	0.0102565	0.0240279	5.4701	0.00012704	0.0352061	0.0901674	1	1	1	1	1	0.876814	0.0193446	0.991007	0.851164	0.763964	0.999993	0.392874	0.999891	0.999993	0.999224
MAPRE2	0.145717	2142.53	-1063.27	4.08059	2.69899	-0.00370262	0.0109349	0.00988245	0.0444673	-0.0055835	0.435107	0.00674058	0.132715	0.0222285	0.0942996	0.00820097	3.10429	0.0759874	0.197655	0.222362	0.463534	1	1	1	1	1	0.0780863	0.782811	0.65662	0.637246	0.495977	0.741976	0.999794	0.999891	0.999993	0.999224
EVA1C	0.172826	244.885	-114.442	0.238914	-2.12829	-0.000134016	0.191025	0.00149368	0.0766257	-0.0195429	1.03116	0.0254658	0.443544	0.054793	0.230469	0.0367016	0.276135	0.00467599	0.000743129	0.110542	0.283536	1	1	1	1	1	0.599246	0.945482	0.978252	0.739528	0.594393	0.999993	0.999794	0.999891	0.999993	0.999224
CNPY4	0.0811938	398.324	-191.162	0.51326	-1.10318	-0.0052933	0.14436	-0.0197336	0.0849858	-0.0122978	0.66239	0.0167126	0.287454	0.0360276	0.149645	0.0239207	0.907476	0.0365159	0.300015	0.322528	0.264304	1	1	1	1	1	0.340785	0.848454	0.583873	0.570092	0.607178	0.999993	0.999794	0.999891	0.999993	0.999224
NKX3-1	0.72503	83.1004	-33.5502	0.0410749	-4.59307	-0.00749552	0.320237	0.0234288	0.152286	-0.0172683	2.66547	0.0680503	1.07623	0.134655	0.578625	0.092537	0.134868	0.055039	0.0302731	0.0692667	0.034823	1	1	1	1	1	0.713437	0.814516	0.861872	0.792407	0.851967	0.999993	0.999794	0.999891	0.999993	0.999224
SGSM1	0.632259	107.79	-45.8949	0.0607932	-3.67977	0.00427407	0.163277	0.0305318	0.0719679	-0.0437955	2.10801	0.0486212	0.882843	0.108204	0.465059	0.0774275	0.120176	0.0902065	0.0796189	0.0239476	0.31994	1	1	1	1	1	0.728844	0.763915	0.777815	0.877018	0.571644	0.999993	0.999794	0.999891	0.999993	0.999224
DUSP18	0.256424	558.361	-271.18	0.702272	-0.229366	0.00196529	-0.0556182	0.00124041	-0.0128481	-0.0102661	0.573069	0.013848	0.256858	0.0312628	0.129462	0.0200708	0.087128	0.686556	0.00157425	0.00984913	0.261625	1	1	1	1	1	0.767861	0.407338	0.968351	0.920946	0.609006	0.999993	0.999794	0.999891	0.999993	0.999224
TEF	0.362546	179.802	-81.9012	0.138091	-3.32079	0.0172683	0.156929	-0.0270528	0.203699	-0.0313277	1.46438	0.0307546	0.60766	0.0764151	0.326029	0.0472339	0.0281292	0.112456	0.125333	0.390358	0.439894	1	1	1	1	1	0.866805	0.737366	0.723321	0.532111	0.507174	0.999993	0.999794	0.999891	0.999993	0.999224
PBX3	0.0440577	515.544	-249.772	0.794439	-0.589816	-0.000255416	0.0438973	0.00376847	0.0585071	-0.00930243	0.503514	0.012375	0.220925	0.0269191	0.112953	0.0177233	0.298065	0.0704189	0.019598	0.268299	0.27549	1	1	1	1	1	0.585098	0.790728	0.888666	0.604475	0.599673	0.999993	0.999794	0.999891	0.999993	0.999224
GNGT2	0.288264	297.896	-140.948	0.297139	-2.20852	-0.00916577	-0.0273586	-0.0105953	0.16836	-0.00054028	0.95213	0.0232188	0.398098	0.0498624	0.211913	0.0325934	0.33898	0.0135824	0.0451522	0.631193	0.000274776	1	1	1	1	1	0.560419	0.907222	0.831724	0.426918	0.986775	0.999993	0.999794	0.999891	0.999993	0.999224
PHB1	0.0879176	1384.76	-684.381	2.65715	1.22057	0.00208775	0.0179731	-0.00581553	0.106886	-0.00453879	0.336086	0.00586118	0.128958	0.0187086	0.0767091	0.00807881	0.00589152	0.0467219	0.0966268	1.94155	0.315635	1	1	1	1	1	0.938817	0.828869	0.755916	0.1635	0.574243	0.999993	0.999794	0.999891	0.999993	0.999224
SNRPD1	0.110892	1596.06	-790.032	2.92061	1.83193	0.00192664	-0.0246996	-0.000353587	0.0359218	-0.00273874	0.00800728	0.00430217	0.00796687	0.00614583	0.00733653	0.00628269	0.056005	9.67903	0.00331004	23.9737	0.190025	1	1	1	1	1	0.812925	0.00186383	0.954121	9.76608e-07	0.662896	0.999993	0.044955	0.999891	1.58496e-05	0.999224
ACSF2	0.145667	317.102	-150.551	0.344592	-1.58131	-0.00401164	0.0350347	0.00175796	0.0672291	-0.0105111	0.833367	0.0206766	0.362822	0.0446096	0.187176	0.0298082	0.376567	0.0517263	0.00155296	0.129007	0.124344	1	1	1	1	1	0.539446	0.820086	0.968565	0.719463	0.72437	0.999993	0.999794	0.999891	0.999993	0.999224
COQ4	0.0618251	695.068	-339.534	1.17835	-0.0364229	-0.00588275	0.0543869	-0.00893082	0.0828266	-0.00453882	0.388624	0.00978831	0.16934	0.0210026	0.0875855	0.0137863	1.42513	0.0144896	0.180815	0.894283	0.108391	1	1	1	1	1	0.232561	0.904188	0.670674	0.344319	0.741984	0.999993	0.999794	0.999891	0.999993	0.999224
SLC27A4	0.04205	576.303	-280.152	0.9557	-0.305228	0.00399789	0.0224242	0.0101873	0.0358098	-0.00493299	0.443678	0.0108621	0.198258	0.0236967	0.0994479	0.0153584	0.0394792	0.0328307	0.184815	0.129662	0.103164	1	1	1	1	1	0.842502	0.856216	0.667267	0.718783	0.748065	0.999993	0.999794	0.999891	0.999993	0.999224
URM1	0.0565971	1411.93	-697.967	2.92817	1.62932	-0.00433671	-0.100658	0.00232421	0.0744942	0.00323459	0.241934	0.00507828	0.0994576	0.0134999	0.0556725	0.00704203	0.577271	0.876063	0.0296406	1.79045	0.210981	1	1	1	1	1	0.447384	0.349282	0.863308	0.180871	0.646	0.999993	0.999794	0.999891	0.999993	0.999224
DOLPP1	0.087973	330.869	-157.435	0.396896	-1.48002	0.00395569	0.0942548	-0.0151742	0.0769035	-0.010005	0.778458	0.0187889	0.343001	0.0421143	0.175547	0.0269373	0.00492467	2.05964e-05	0.129823	0.191913	0.137951	1	1	1	1	1	0.944054	0.996379	0.718616	0.661329	0.710327	0.999993	0.999794	0.999891	0.999993	0.999224
ENDOG	0.133529	492.946	-238.473	0.686961	-0.76676	0.0029246	-0.00635582	0.00100937	0.0577246	-0.00369905	0.561504	0.013698	0.250865	0.0303036	0.126428	0.019441	0.0124399	0.0592494	0.00110947	0.208467	0.036203	1	1	1	1	1	0.911193	0.807686	0.973428	0.647972	0.849097	0.999993	0.999794	0.999891	0.999993	0.999224
COQ7	0.199178	862.588	-423.294	1.40067	0.798615	-0.00306082	-0.00234625	0.0130299	-0.041808	-0.00494397	0.422726	0.00966289	0.183272	0.0232422	0.0953339	0.0135444	0.681317	0.114954	0.314289	0.19232	0.13324	1	1	1	1	1	0.409134	0.734573	0.57506	0.660993	0.715096	0.999993	0.999794	0.999891	0.999993	0.999224
TBC1D2B	0.0908801	1368.29	-676.144	2.59227	1.59604	0.000675197	-0.00867465	-0.00176863	0.0318722	-0.00309087	0.308732	0.00585525	0.121822	0.0171939	0.0705375	0.00814309	0.0529364	0.14247	0.0105809	0.204166	0.144073	1	1	1	1	1	0.81803	0.705837	0.918071	0.651379	0.704265	0.999993	0.999794	0.999891	0.999993	0.999224
NOD2	0.225158	1852.13	-918.067	3.4469	1.79579	0.00706013	0.0936855	-0.00735084	0.119253	-0.00553512	0.341495	0.00658047	0.137454	0.0190298	0.0781933	0.00904321	0.838645	0.152518	0.149212	2.32595	0.374636	1	1	1	1	1	0.359785	0.696141	0.699289	0.127232	0.540488	0.999993	0.999794	0.999891	0.999993	0.999224
LOXHD1	0.433647	246.749	-115.375	0.218879	-1.36202	0.000812785	0.480806	-0.00733135	-0.0831267	-0.0185829	1.0111	0.0282436	0.468615	0.0562832	0.229858	0.0387148	0.226047	0.960885	0.0169672	0.130786	0.230394	1	1	1	1	1	0.634471	0.326964	0.896362	0.717618	0.631232	0.999993	0.999794	0.999891	0.999993	0.999224
HDHD2	0.46375	206.711	-95.3557	0.159478	-2.30595	0.00374782	0.0157269	-0.0129658	0.0706382	-0.0269374	1.26485	0.0293455	0.555327	0.0685261	0.286456	0.0459312	0.106017	0.318338	0.0358004	0.0608084	0.343952	1	1	1	1	1	0.744725	0.572608	0.849928	0.805223	0.557557	0.999993	0.999794	0.999891	0.999993	0.999224
RNF214	0.0491376	464.443	-224.221	0.645603	-0.656757	-0.000493844	-0.010038	0.0165718	0.0150577	-0.00934739	0.559797	0.0138921	0.250272	0.0299516	0.125682	0.0201074	0.247775	0.301054	0.306125	0.014354	0.216108	1	1	1	1	1	0.618646	0.583223	0.580068	0.904635	0.642021	0.999993	0.999794	0.999891	0.999993	0.999224
DPEP2	0.257751	2056.65	-1020.33	3.97913	2.74755	-0.00675447	0.108719	0.0242394	-0.00507787	0.00438792	0.37863	0.0118737	0.214839	0.0148937	0.0629255	0.0160558	0.504743	1.05415	2.64875	0.00651193	0.0746881	1	1	1	1	1	0.477424	0.304554	0.103632	0.935683	0.784629	0.999993	0.999794	0.999891	0.999993	0.999224
DUS2	0.0618592	622.735	-303.368	1.06333	0.137886	-0.00254369	0.0997333	-0.00114667	-0.000871497	0.00128212	0.406202	0.0107236	0.185557	0.0222459	0.0918606	0.0146897	0.0649174	0.77111	0.0026569	9.00064e-05	0.00761783	1	1	1	1	1	0.798886	0.379874	0.958891	0.99243	0.930449	0.999993	0.999794	0.999891	0.999993	0.999224
POP5	0.151613	1118.39	-551.194	1.94843	0.635332	-0.00059801	0.0843522	-0.00737778	0.104954	-0.00592925	0.388031	0.00776347	0.154124	0.0215548	0.0884153	0.0107043	0.489493	0.066732	0.117156	1.40911	0.306819	1	1	1	1	1	0.484153	0.796156	0.732139	0.235204	0.579639	0.999993	0.999794	0.999891	0.999993	0.999224
ATP5MG	0.125225	1378.98	-681.488	2.78584	1.52322	-0.00372397	-0.0336652	-0.00224585	0.0715736	0.00272207	0.306412	0.00608548	0.12344	0.0170397	0.0697683	0.00838731	0.300202	0.0085929	0.0173714	1.05242	0.10533	1	1	1	1	1	0.583756	0.926144	0.895142	0.30495	0.745525	0.999993	0.999794	0.999891	0.999993	0.999224
TBC1D16	0.238354	160.696	-72.3479	0.124658	-3.04122	0.00906532	-0.0852187	-0.0107354	0.12526	-0.00712517	1.507	0.033658	0.656004	0.07965	0.337381	0.0494273	0.0548244	0.124209	0.0181663	0.137842	0.0207805	1	1	1	1	1	0.814872	0.724513	0.892784	0.710436	0.885378	0.999993	0.999794	0.999891	0.999993	0.999224
ACAA2	0.0990686	1952.7	-968.35	3.77972	2.24605	0.00531099	-0.00617129	0.00011732	0.0759923	-0.00427283	0.318332	0.00466681	0.118096	0.0177919	0.0725901	0.00636955	0.879567	0.189576	4.34809e-05	1.09593	0.45	1	1	1	1	1	0.34832	0.66327	0.994739	0.295161	0.502335	0.999993	0.999794	0.999891	0.999993	0.999224
FN3K	1.05239	119.386	-51.693	0.0652043	-1.76605	0.0165448	-0.228907	0.0249236	-0.251925	-0.0115909	1.80428	0.0438342	0.954722	0.104246	0.421296	0.0699001	0.123452	0.296682	0.0571607	0.357577	0.0274964	1	1	1	1	1	0.72532	0.58597	0.811041	0.549855	0.868298	0.999993	0.999794	0.999891	0.999993	0.999224
IRGQ	0.311879	719.072	-351.536	0.913476	-0.0690242	0.000706428	-0.237416	0.00111891	0.0349791	-0.00573024	0.59986	0.0122661	0.243947	0.0326701	0.135891	0.0176075	0.0566485	2.46251	0.00117297	0.0662578	0.105913	1	1	1	1	1	0.811874	0.116592	0.972679	0.796865	0.744846	0.999993	0.999794	0.999891	0.999993	0.999224
ZNF180	0.0749628	227.749	-105.875	0.223111	-2.55575	0.00396378	0.179273	-0.017894	0.157383	-0.0234509	1.10625	0.025544	0.460962	0.0582891	0.246783	0.0376791	0.135367	0.00762277	0.0942415	0.40671	0.387362	1	1	1	1	1	0.712931	0.930426	0.758853	0.523644	0.533689	0.999993	0.999794	0.999891	0.999993	0.999224
ZNF668	0.137199	309.029	-146.515	0.321402	-1.51305	0.00360638	-0.0765812	0.0298488	0.00652877	-0.0121485	0.844526	0.0202865	0.378433	0.0445889	0.188729	0.0299516	0.0179795	0.530427	0.448125	0.00119671	0.164516	1	1	1	1	1	0.893333	0.466427	0.503227	0.972404	0.685033	0.999993	0.999794	0.999891	0.999993	0.999224
VKORC1	0.0891561	234.269	-109.135	0.233508	-1.50986	-0.00742768	-0.149823	0.0249959	-0.0464241	0.00277651	0.990532	0.0259293	0.460281	0.0538143	0.223913	0.0370334	0.108063	0.154788	0.215746	0.0429862	0.00562096	1	1	1	1	1	0.74236	0.694001	0.642301	0.835751	0.940236	0.999993	0.999794	0.999891	0.999993	0.999224
GNG8	0.696541	293.091	-138.546	0.23285	-1.01259	-0.0189952	0.171835	-0.0445973	-0.0356923	0.00925	0.972494	0.0277418	0.452595	0.0565047	0.225485	0.0379925	0.556725	0.634588	0.622942	0.0250561	0.0592771	1	1	1	1	1	0.455583	0.425677	0.429956	0.874227	0.807642	0.999993	0.999794	0.999891	0.999993	0.999224
CA4	1.76475	1549.97	-766.984	2.07058	2.89675	0.0106426	0.505497	0.0616115	-0.353075	-0.00162622	1.00168	0.0167499	0.385309	0.0559884	0.228491	0.022708	0.747215	2.25516	1.21095	2.38778	0.00512862	1	1	1	1	1	0.387359	0.13317	0.271143	0.122288	0.942909	0.999993	0.999794	0.999891	0.999993	0.999224
GPX4	0.242491	2851.97	-1417.98	6.70402	4.70689	-0.00988477	-0.0643039	-0.00661933	0.037344	0.00217633	0.270332	0.00571204	0.112533	0.0154435	0.0620547	0.00802189	4.87381	0.272327	0.183711	0.362153	0.0736034	1	1	1	1	1	0.0272672	0.601775	0.668203	0.547313	0.786161	0.450908	0.999794	0.999891	0.999993	0.999224
MIDN	0.319314	2349.13	-1166.56	4.42937	3.15781	-1.68164e-06	-0.0999321	0.0137927	0.0167643	-0.00646847	0.513892	0.00714687	0.18836	0.0286978	0.117249	0.00975873	0.511501	0.883494	0.230995	0.0204433	0.439355	1	1	1	1	1	0.47449	0.347247	0.630787	0.886306	0.507434	0.999993	0.999794	0.999891	0.999993	0.999224
JSRP1	0.576287	190.23	-87.1148	0.133987	-1.84887	-0.0205924	0.0768163	-0.0111817	-0.0401308	0.0193175	1.29069	0.0381894	0.598633	0.0730657	0.295785	0.0500509	0.14366	0.335292	0.0234199	0.0184078	0.148962	1	1	1	1	1	0.70467	0.562559	0.87837	0.892078	0.699529	0.999993	0.999794	0.999891	0.999993	0.999224
LOC105372240	0.576287	257.788	-120.894	0.201085	-1.38092	-0.020432	0.0792397	-0.0111608	-0.0402799	0.0190654	1.04247	0.0305788	0.483205	0.0591872	0.239315	0.0402321	0.225213	0.522089	0.0355579	0.0283292	0.224567	1	1	1	1	1	0.635096	0.469952	0.850431	0.866337	0.635582	0.999993	0.999794	0.999891	0.999993	0.999224
NIBAN3	0.576525	1152.07	-568.037	1.55236	0.336931	0.000679672	-0.0290551	-0.0104156	0.109501	0.00445225	0.632353	0.0115819	0.245781	0.0352442	0.144306	0.0157669	0.155273	0.00320622	0.0873363	0.575796	0.0797386	1	1	1	1	1	0.693547	0.954845	0.767591	0.447965	0.777652	0.999993	0.999794	0.999891	0.999993	0.999224
KLHL26	0.0868434	235.721	-109.86	0.234478	-2.13833	0.00186285	-0.0516844	0.00544159	0.081254	-0.0177278	1.04914	0.0243453	0.455572	0.0555093	0.234982	0.0369913	0.102909	0.443397	0.00960991	0.119569	0.229674	1	1	1	1	1	0.748366	0.505487	0.921908	0.729502	0.631765	0.999993	0.999794	0.999891	0.999993	0.999224
MVD	0.0881076	1406.78	-695.389	2.86675	1.73855	-0.00469882	-0.00250877	0.00149551	0.0411514	0.00349868	0.276287	0.00558865	0.111441	0.015487	0.0631713	0.00763772	0.551476	0.108932	0.00932497	0.424357	0.209837	1	1	1	1	1	0.457715	0.741364	0.923071	0.514771	0.646895	0.999993	0.999794	0.999891	0.999993	0.999224
TRAPPC2L	0.114495	1378.21	-681.107	2.6915	1.44817	-0.00196094	-0.0440223	-0.0116556	0.0856875	0.00163912	0.31675	0.00609843	0.125936	0.017688	0.072295	0.00840011	0.0685262	0.0845342	0.434221	1.40481	0.0380758	1	1	1	1	1	0.793495	0.771244	0.509925	0.235919	0.845291	0.999993	0.999794	0.999891	0.999993	0.999224
SPATA33	0.106985	346.332	-165.166	0.413222	-1.14656	-0.00405974	-0.0271824	-0.00760691	0.0331232	0.000616035	0.743412	0.0188467	0.3354	0.0406572	0.168416	0.0266615	0.0799856	0.00876852	0.0350059	0.0386808	0.000533878	1	1	1	1	1	0.777317	0.925395	0.851583	0.844082	0.981566	0.999993	0.999794	0.999891	0.999993	0.999224
PROCA1	0.134638	161.029	-72.5145	0.129907	-2.57866	-0.0100549	-0.133814	-0.00570061	0.065682	0.0100953	1.4195	0.0362673	0.630761	0.0767781	0.320249	0.0504352	0.0367995	0.00945006	0.00551275	0.0420646	0.0400654	1	1	1	1	1	0.847874	0.922559	0.940813	0.837497	0.841353	0.999993	0.999794	0.999891	0.999993	0.999224
RPL13	0.157799	3555.24	-1769.62	7.7655	4.95612	-0.00604418	0.0269102	-0.00772835	0.126021	-0.00358451	0.419603	0.00513366	0.150201	0.0235759	0.0958893	0.00692725	5.4406	0.0012359	0.107458	1.72722	0.267754	1	1	1	1	1	0.019674	0.971956	0.743057	0.188766	0.604842	0.382126	0.999794	0.999891	0.999993	0.999224
CACNB3	0.166661	109.634	-46.8169	0.0713032	-3.21907	-0.00360482	0.0158619	2.8011e-05	0.0571968	-0.0130681	1.93038	0.0475284	0.845963	0.103678	0.434442	0.0699276	0.077665	0.0277056	7.29942e-08	0.0173332	0.0349241	1	1	1	1	1	0.780487	0.867803	0.999784	0.895257	0.851755	0.999993	0.999794	0.999911	0.999993	0.999224
TP53I13	0.152507	1434.36	-709.182	2.54445	1.36568	-0.00559847	-0.0229806	0.000349891	0.0782482	0.000706442	0.358684	0.00660136	0.13964	0.0201232	0.0819979	0.00916268	1.31631	0.0216936	0.000302323	0.910632	0.0059444	1	1	1	1	1	0.251255	0.882905	0.986128	0.339947	0.938544	0.999993	0.999794	0.999891	0.999993	0.999224
CORO6	0.356381	90.6836	-37.3418	0.0515782	-2.81339	-0.00882388	0.393343	0.0766613	-0.17729	-0.035059	2.00769	0.0608272	0.948689	0.105316	0.439055	0.0873005	0.353804	0.0354209	0.529868	0.163055	0.161275	1	1	1	1	1	0.551968	0.850716	0.466662	0.68636	0.687986	0.999993	0.999794	0.999891	0.999993	0.999224
RHEBL1	0.212892	134.134	-59.0671	0.0954767	-3.3054	0.000426909	0.186171	-0.0067984	0.113733	-0.0108412	1.70185	0.0418096	0.724417	0.0900009	0.379283	0.0583246	0.0318197	0.0314964	0.00570584	0.0899183	0.0345505	1	1	1	1	1	0.858424	0.859137	0.939787	0.764281	0.852541	0.999993	0.999794	0.999891	0.999993	0.999224
TUBA1C	0.150496	1059.69	-521.846	1.88434	1.39941	-0.00712904	-0.123689	0.0286912	-0.0658944	0.00513398	0.30947	0.00763605	0.138344	0.0172309	0.0707553	0.0107	0.715402	0.615082	2.77257	0.867318	0.230218	1	1	1	1	1	0.397656	0.432881	0.0958923	0.351699	0.631362	0.999993	0.999794	0.999891	0.999993	0.999224
TMC4	0.228726	317.606	-150.803	0.342786	-1.61233	-0.00486823	-0.118324	0.011432	0.0632742	-0.00105198	0.8467	0.0208468	0.374617	0.0451233	0.189568	0.0299373	0.13051	0.246935	0.0641863	0.11141	0.00123479	1	1	1	1	1	0.717904	0.619242	0.799998	0.738545	0.971968	0.999993	0.999794	0.999891	0.999993	0.999224
LAIR1	0.147651	2458.29	-1221.15	5.18162	4.2674	-0.00136915	-0.000240458	0.035151	-0.135081	-0.000391889	0.344182	0.00501837	0.128081	0.0191909	0.0783922	0.00678994	0.210579	0.00111522	3.35493	2.96922	0.00333115	1	1	1	1	1	0.646314	0.97336	0.0670039	0.084863	0.953975	0.999993	0.999794	0.999891	0.868321	0.999224
KIR3DL1	0.839446	388.171	-186.085	0.33878	-1.89655	0.00479808	0.127661	0.0205287	0.101124	-0.016425	0.887706	0.0216307	0.382264	0.045477	0.196478	0.0302469	0.0583476	0.00786234	0.203769	0.264902	0.294885	1	1	1	1	1	0.809127	0.929344	0.651696	0.606772	0.587107	0.999993	0.999794	0.999891	0.999993	0.999224
ZNF283	0.268689	120.225	-52.1126	0.0759892	-2.54319	0.0117611	-0.0540625	0.00316862	-0.0554593	-0.0276965	1.7636	0.0410409	0.838658	0.0977581	0.403963	0.0666552	0.00137086	0.286534	0.0010506	0.018848	0.172656	1	1	1	1	1	0.970465	0.59245	0.974143	0.890803	0.677762	0.999993	0.999794	0.999891	0.999993	0.999224
YIF1B	0.169294	1875.06	-929.531	3.87383	2.65619	-0.00305741	0.0339367	-0.00428314	0.0252877	0.00135764	0.274757	0.00555462	0.111784	0.0153075	0.0626163	0.00763896	0.378188	0.276073	0.0782915	0.163096	0.0315865	1	1	1	1	1	0.538575	0.599287	0.779626	0.686322	0.858938	0.999993	0.999794	0.999891	0.999993	0.999224
TMIGD2	0.443308	973.495	-478.748	1.33213	0.527978	-0.0228048	0.127313	0.0256791	0.00484343	-0.000112968	0.580211	0.0123851	0.23103	0.0329473	0.133325	0.0165602	7.75502	0.464489	0.607461	0.00131972	4.6535e-05	1	1	1	1	1	0.00535634	0.495534	0.435745	0.971021	0.994557	0.186079	0.999794	0.999891	0.999993	0.999224
CHAF1A	0.0833547	1292.2	-638.099	2.57051	1.6156	-0.000237889	-0.00912955	0.00304018	0.0125391	0.00153105	0.322088	0.00589949	0.126579	0.0180629	0.0737354	0.00818179	0.0192254	0.00216922	0.0283285	0.0289187	0.0350172	1	1	1	1	1	0.889722	0.962852	0.866339	0.864967	0.85156	0.999993	0.999794	0.999891	0.999993	0.999224
SEMA6B	1.11103	451.404	-217.702	0.359104	-0.332055	-0.0196306	0.0659382	0.0678829	-0.204083	-0.0193339	1.06312	0.0235988	0.439787	0.056144	0.235049	0.0340513	2.80153	0.0536504	1.46189	0.753871	0.322383	1	1	1	1	1	0.0941746	0.816829	0.22663	0.385253	0.570179	0.79449	0.999794	0.999891	0.999993	0.999224
ZNF444	0.0785855	834.656	-409.328	1.49333	0.492404	-0.00169229	0.0614687	-0.00354529	0.04172	-0.00277632	0.325865	0.00828167	0.146458	0.0177937	0.0736112	0.0115988	0.291796	0.128353	0.0396984	0.321218	0.057295	1	1	1	1	1	0.589072	0.720145	0.842072	0.570877	0.810824	0.999993	0.999794	0.999891	0.999993	0.999224
MFSD3	0.177673	676.639	-330.32	0.996038	-0.241537	-0.00591434	-0.0598062	-0.0158882	0.0992112	-0.00308795	0.454661	0.0112003	0.199825	0.024844	0.103012	0.0161015	0.858606	0.407477	0.408986	0.927568	0.0367798	1	1	1	1	1	0.354129	0.523253	0.522485	0.335496	0.847914	0.999993	0.999794	0.999891	0.999993	0.999224
SLC43A2	0.178634	2552.38	-1268.19	5.30664	3.34001	0.00622739	-0.117708	0.00471736	0.0851952	-0.00534545	0.290084	0.00546432	0.115592	0.0161022	0.0660823	0.00741	0.810706	3.15508	0.0858283	1.66211	0.520393	1	1	1	1	1	0.367912	0.075691	0.769549	0.197318	0.470674	0.999993	0.999794	0.999891	0.999993	0.999224
RILP	0.848128	1514.13	-749.064	2.66887	2.02253	-0.000617017	-0.260606	-0.000761762	-0.00894128	0.00865223	0.434454	0.010668	0.190654	0.023402	0.0981942	0.015104	0.241037	1.90995	0.00105957	0.00829141	0.32815	1	1	1	1	1	0.623458	0.166969	0.974033	0.927447	0.56675	0.999993	0.999794	0.999891	0.999993	0.999224
SERPINF2	0.217285	162.036	-73.0182	0.126966	-3.17612	0.0057808	-0.137711	-0.017053	0.170055	-0.0097126	1.51967	0.0332345	0.647553	0.0798775	0.339969	0.050006	0.00351003	0.275422	0.0455779	0.250207	0.0377249	1	1	1	1	1	0.952757	0.599717	0.830945	0.61693	0.845997	0.999993	0.999794	0.999891	0.999993	0.999224
SRR	0.0952095	240.64	-112.32	0.237999	-2.10755	0.00511496	0.202875	0.0077588	0.0529473	-0.0160139	1.01886	0.0251138	0.446008	0.0540272	0.227211	0.0355217	0.0274763	0.0340955	0.0206236	0.0543037	0.203239	1	1	1	1	1	0.868346	0.853504	0.885809	0.815737	0.652119	0.999993	0.999794	0.999891	0.999993	0.999224
HSD11B1L	0.105687	221.934	-102.967	0.2131	-1.88793	-0.00683859	-0.0313449	0.0121258	0.00653785	0.00603758	1.06346	0.0279871	0.480999	0.0574197	0.239284	0.0384301	0.0360297	0.00508284	0.0445964	0.000746519	0.0246821	1	1	1	1	1	0.849454	0.943164	0.832748	0.978203	0.875162	0.999993	0.999794	0.999891	0.999993	0.999224
CYB5D2	0.2013	605.26	-294.63	0.877391	0.440363	-0.0067255	0.108641	0.0013485	-0.0927429	0.00372255	0.463631	0.0128857	0.219902	0.0262227	0.106324	0.0176655	0.291856	0.889506	0.00264452	0.760852	0.0444048	1	1	1	1	1	0.589034	0.345611	0.958987	0.383062	0.833102	0.999993	0.999794	0.999891	0.999993	0.999224
C19orf48	0.1427	1125.6	-554.798	2.05392	1.03977	0.00282305	0.128146	-0.0111619	0.0457132	-0.00457749	0.328107	0.0072355	0.139073	0.0184417	0.0750805	0.0100997	0.00823075	0.694401	0.366332	0.370705	0.205417	1	1	1	1	1	0.927712	0.404671	0.545011	0.54262	0.650384	0.999993	0.999794	0.999891	0.999993	0.999224
KRT1	2.94059	1747.34	-865.668	2.34111	3.18799	-0.0113494	-0.428146	-0.0138829	-0.135563	0.00961926	1.48673	0.0246686	0.552227	0.0795443	0.334112	0.034741	0.142133	0.554049	0.0304607	0.164627	0.0766654	1	1	1	1	1	0.70617	0.456668	0.861449	0.684932	0.781868	0.999993	0.999794	0.999891	0.999993	0.999224
ZNF558	0.0804054	570.484	-277.242	0.850621	-0.576844	0.00218208	0.0528945	0.00811012	0.0675581	-0.00881828	0.484494	0.0117737	0.211734	0.0257123	0.108321	0.016729	0.070381	0.0390258	0.0994882	0.388984	0.277863	1	1	1	1	1	0.790783	0.843398	0.752445	0.532834	0.598106	0.999993	0.999794	0.999891	0.999993	0.999224
NDUFV1	0.0747691	2447.04	-1215.52	4.88094	3.12316	-0.00198967	-0.0013926	-0.00573043	0.0757084	0.00151639	0.315622	0.00399793	0.113371	0.0177398	0.0721502	0.0053902	0.183972	0.0138736	0.104347	1.10107	0.0791424	1	1	1	1	1	0.667982	0.906237	0.746674	0.294032	0.778463	0.999993	0.999794	0.999891	0.999993	0.999224
NUDT8	0.241377	196.081	-90.0406	0.168189	-2.43218	-0.00766313	0.0257922	-0.0138117	0.0871043	0.00631433	1.25094	0.0321444	0.547452	0.0676742	0.281664	0.0438664	0.038296	0.048507	0.041653	0.0956352	0.02072	1	1	1	1	1	0.84485	0.825682	0.838283	0.757132	0.885544	0.999993	0.999794	0.999891	0.999993	0.999224
PRDX2	1.32269	2323.64	-1153.82	4.22032	3.87571	0.000766737	-0.213819	0.00248125	-0.103199	0.00585562	0.741053	0.0138244	0.282627	0.0399102	0.166419	0.0191756	0.161087	0.508887	0.00386522	0.384541	0.0932499	1	1	1	1	1	0.688158	0.475621	0.950427	0.535183	0.760086	0.999993	0.999794	0.999891	0.999993	0.999224
ZNF232	0.158145	218.375	-101.187	0.199603	-2.55978	0.0048721	0.316182	-0.00983574	0.117204	-0.0221941	1.14937	0.0279169	0.487202	0.0608314	0.25602	0.0395398	0.101022	0.123591	0.0261432	0.209573	0.31507	1	1	1	1	1	0.750607	0.725172	0.871551	0.647102	0.574586	0.999993	0.999794	0.999891	0.999993	0.999224
MIS12	0.0739241	614.452	-299.226	0.95188	-0.263888	-0.00387493	-0.0410858	0.00662037	0.0565755	-0.00658407	0.446533	0.0110117	0.196442	0.0239566	0.100381	0.0158861	0.797819	0.544257	0.0763685	0.317652	0.171774	1	1	1	1	1	0.371746	0.460674	0.78228	0.573022	0.67854	0.999993	0.999794	0.999891	0.999993	0.999224
CD300C	0.19493	1514.47	-749.234	2.77417	1.43014	-0.000266452	-0.202002	0.0103914	0.0940143	0.00112154	0.309283	0.00658183	0.128838	0.0168668	0.0698817	0.00923272	0.0043322	3.91693	0.379562	1.80993	0.014756	1	1	1	1	1	0.947522	0.0478022	0.537838	0.178517	0.903315	0.999993	0.790653	0.999891	0.999993	0.999224
CD300A	0.259806	1925.94	-954.971	3.69358	2.26395	-0.00539287	0.0591214	0.0135476	0.0564527	0.00260695	0.0106437	0.00502926	0.0109294	0.00719679	0.0093621	0.00618884	1.02259	29.3955	3.54362	36.3599	0.177438	1	1	1	1	1	0.311905	5.90151e-08	0.059775	1.64044e-09	0.673584	0.999993	1.65154e-06	0.999891	2.85324e-08	0.999224
ATP5PD	0.0771901	1598.42	-791.211	3.24777	2.03426	-0.000710748	-0.0137848	0.0128173	0.0267475	-0.00230787	0.214825	0.0055097	0.123371	0.0101356	0.0428834	0.00788789	0.305406	0.138566	1.59918	0.389036	0.0856057	1	1	1	1	1	0.580513	0.709711	0.20602	0.532807	0.76984	0.999993	0.999794	0.999891	0.999993	0.999224
TMEM88	0.508958	125.286	-54.6432	0.0737647	-2.10804	0.00174611	-0.300777	0.0454008	-0.157632	-0.0169496	1.70077	0.04222	0.843145	0.0935805	0.388985	0.0683283	0.020609	0.600556	0.235373	0.164219	0.0615344	1	1	1	1	1	0.885849	0.438366	0.627568	0.685301	0.804087	0.999993	0.999794	0.999891	0.999993	0.999224
TMC8	0.0926892	2726.57	-1355.28	5.25742	3.30026	-0.00576051	0.0181276	-0.00164882	0.100227	0.000460053	0.344951	0.00420493	0.123163	0.0193826	0.0788076	0.00569549	3.74498	0.038997	0.00723635	1.61745	0.00652461	1	1	1	1	1	0.0529663	0.843455	0.932208	0.203448	0.935621	0.625772	0.999794	0.999891	0.999993	0.999224
TK1	0.525336	1680.82	-832.409	2.88599	2.60159	0.00532728	0.187222	-0.0036264	-0.10899	0.00932244	0.502856	0.00973108	0.205818	0.0285892	0.115458	0.0135203	2.29611	2.85471	0.0160897	0.891101	0.475427	1	1	1	1	1	0.129698	0.0911064	0.899063	0.345179	0.490501	0.893212	0.999794	0.999891	0.999993	0.999224
TMEM68	0.0875951	335.191	-159.596	0.396093	-1.50914	0.00477802	0.0533777	-0.00981887	0.0802955	-0.0124136	0.777565	0.0184415	0.34187	0.0417952	0.174982	0.0268754	0.00680622	0.0707798	0.0551911	0.210569	0.213348	1	1	1	1	1	0.934249	0.790205	0.814265	0.646322	0.644156	0.999993	0.999794	0.999891	0.999993	0.999224
TOX-DT	0.253539	358.672	-171.336	0.384266	-2.05222	0.00374693	0.0540586	-0.0281586	0.199657	-0.0114126	0.830548	0.0189331	0.348558	0.0436624	0.185275	0.0274062	0.0162039	0.0480452	0.415916	1.16127	0.173408	1	1	1	1	1	0.898707	0.8265	0.518982	0.281202	0.677101	0.999993	0.999794	0.999891	0.999993	0.999224
GHDC	0.0648071	1097.07	-540.534	2.16754	0.991012	0.0019214	-0.0604382	0.00888758	0.0569236	-0.000296447	0.246058	0.00603606	0.110266	0.0132512	0.0553263	0.00852081	0.174898	0.719031	0.449839	1.05857	0.00121041	1	1	1	1	1	0.675795	0.396462	0.502412	0.303541	0.972246	0.999993	0.999794	0.999891	0.999993	0.999224
FAM234A	0.1304	1095.97	-539.983	2.28531	1.3897	-0.00333032	-0.0909497	0.00324909	0.0148211	0.00229252	0.259672	0.00657092	0.118457	0.0143254	0.0589438	0.00930523	0.22212	0.744664	0.0514409	0.0632244	0.0606979	1	1	1	1	1	0.637429	0.388171	0.820575	0.80147	0.805396	0.999993	0.999794	0.999891	0.999993	0.999224
MLST8	0.0664647	1122.83	-553.415	2.25248	1.06624	0.000920826	-0.0243574	0.00257912	0.0657437	-0.00458266	0.248988	0.0059526	0.108926	0.0135632	0.056319	0.00844607	0.10579	0.790428	0.0361593	1.3627	0.294392	1	1	1	1	1	0.744989	0.373971	0.849187	0.243071	0.58742	0.999993	0.999794	0.999891	0.999993	0.999224
ECI1	0.117243	1363.14	-673.572	2.66064	1.61776	-0.00220072	-0.077745	0.00286492	0.0364733	0.00362373	0.287039	0.00608245	0.119329	0.0160364	0.0655659	0.00840071	0.00497178	0.238583	0.0319164	0.309453	0.186071	1	1	1	1	1	0.943787	0.625231	0.858211	0.578016	0.666207	0.999993	0.999794	0.999891	0.999993	0.999224
ABCA3	0.195689	654.762	-319.381	0.917302	-0.210401	-0.00458284	0.133506	0.00071268	0.0449059	-0.00966813	0.468483	0.0118733	0.205511	0.0253773	0.105776	0.0167667	1.28619	0.113913	0.000788674	0.180232	0.332498	1	1	1	1	1	0.256751	0.735733	0.977596	0.671174	0.564192	0.999993	0.999794	0.999891	0.999993	0.999224
ZNF597	0.116506	171.638	-77.8188	0.144468	-2.48251	0.00706346	0.207094	0.0152949	0.0121469	-0.0197004	1.31682	0.032586	0.586755	0.0701315	0.294153	0.0467479	0.0120792	0.00453651	0.0475625	0.00170525	0.177593	1	1	1	1	1	0.912484	0.9463	0.82736	0.967061	0.67345	0.999993	0.999794	0.999891	0.999993	0.999224
SDHAF2	0.0746296	759.224	-371.612	1.41291	0.421724	-0.000609528	0.127123	0.00338389	0.0211723	-0.00774229	0.339534	0.00870193	0.15309	0.018434	0.0764797	0.0122257	0.561549	0.290313	0.0336971	0.0766383	0.40104	1	1	1	1	1	0.453637	0.59002	0.854353	0.781906	0.526553	0.999993	0.999794	0.999891	0.999993	0.999224
VPS37C	0.122746	721.155	-352.577	1.13083	0.123753	0.00454281	-0.0328168	-0.00723175	0.0398838	-0.00777191	0.404745	0.00974862	0.182652	0.0219874	0.0915912	0.0141715	0.0143481	0.734112	0.108178	0.18962	0.300765	1	1	1	1	1	0.904655	0.391554	0.742228	0.663233	0.583404	0.999993	0.999794	0.999891	0.999993	0.999224
BEST1	0.408164	1103.6	-543.799	1.6141	1.17034	-0.000496699	0.0795217	0.0171773	-0.057243	-0.000809796	0.391687	0.00999454	0.182491	0.0216516	0.0892038	0.0137753	0.0182995	0.314728	0.629405	0.411793	0.00345579	1	1	1	1	1	0.892394	0.574793	0.427574	0.521061	0.953123	0.999993	0.999794	0.999891	0.999993	0.999224
BSCL2	0.152718	204.763	-94.3815	0.179268	-1.9423	-0.00616345	-0.045359	0.0138794	-0.00650766	-0.00551937	1.15049	0.0295975	0.520836	0.0623433	0.259801	0.0426948	0.17275	0.0676735	0.0495635	0.000627431	0.016712	1	1	1	1	1	0.677679	0.794755	0.823825	0.980016	0.89714	0.999993	0.999794	0.999891	0.999993	0.999224
POLR2G	0.116756	2434.24	-1209.12	5.1406	3.33989	-0.00430303	0.0232749	0.00249738	0.060046	0.00152817	0.304684	0.00460299	0.114008	0.0170936	0.0695751	0.00628489	1.24125	0.139531	0.0213454	0.744836	0.0591221	1	1	1	1	1	0.26523	0.708748	0.883842	0.388116	0.807889	0.999993	0.999794	0.999891	0.999993	0.999224
SLC3A2	0.0847765	2257.9	-1120.95	4.67798	2.87798	-0.00134658	-0.135493	0.0121111	0.0747085	0.00334231	0.286889	0.00412439	0.105652	0.016029	0.0654613	0.00560965	0.0226818	1.28997	0.570899	1.30248	0.354995	1	1	1	1	1	0.880287	0.256054	0.449902	0.253761	0.551299	0.999993	0.999794	0.999891	0.999993	0.999224
SPINDOC	0.23514	277.357	-130.679	0.255931	-2.02569	0.002088	0.00196237	-0.00266618	0.0977436	-0.0189435	0.986798	0.0229193	0.425281	0.0524011	0.221504	0.0345371	0.136475	0.320814	0.00258881	0.194722	0.30085	1	1	1	1	1	0.711811	0.571119	0.959421	0.659015	0.58335	0.999993	0.999794	0.999891	0.999993	0.999224
TTC21A	0.225078	325.446	-154.723	0.327612	-1.9778	-0.00057488	-0.0975383	-0.017954	0.152323	0.00229371	0.883258	0.0207541	0.378361	0.0470005	0.198133	0.0292843	0.0016023	0.0867578	0.145922	0.591042	0.00613487	1	1	1	1	1	0.96807	0.76834	0.702464	0.442016	0.937569	0.999993	0.999794	0.999891	0.999993	0.999224
RPSA	0.232225	3239.18	-1611.59	7.04468	4.63917	-0.00605877	0.0201619	-0.0184726	0.110573	-0.00106532	0.456742	0.00621093	0.166203	0.0256477	0.104309	0.00843007	2.51095	0.00525649	0.518751	1.12373	0.0159698	1	1	1	1	1	0.113058	0.942203	0.471375	0.289117	0.899438	0.849522	0.999794	0.999891	0.999993	0.999224
FADD	0.188946	645.942	-314.971	0.975382	-0.226853	0.00654736	0.23868	0.000684127	0.0280268	-0.00746842	0.449178	0.0115811	0.205936	0.024517	0.101129	0.0158798	0.105114	1.44108	0.000778644	0.0768062	0.221191	1	1	1	1	1	0.745777	0.229965	0.977739	0.781673	0.638134	0.999993	0.999794	0.999891	0.999993	0.999224
LTBP3	0.236363	1398.88	-691.441	2.29417	1.19819	-0.00786775	-0.00418079	-0.00566063	0.0889487	-0.00717579	0.472921	0.00795752	0.178258	0.0267261	0.108296	0.011008	4.48245	0.19265	0.0448601	0.674617	0.424937	1	1	1	1	1	0.0342445	0.66072	0.832262	0.411447	0.514484	0.50224	0.999794	0.999891	0.999993	0.999224
NAALADL1	0.149426	888.557	-436.279	1.46547	0.551041	-0.0125166	0.0137797	0.00378614	0.0411651	0.00224803	0.344144	0.00905015	0.153228	0.0188146	0.0778761	0.0125562	3.3102	0.100574	0.040495	0.279415	0.0320543	1	1	1	1	1	0.0688512	0.751141	0.840516	0.597085	0.857908	0.699679	0.999794	0.999891	0.999993	0.999224
SAC3D1	0.196255	944.56	-464.28	1.62238	0.849858	-0.00550379	0.0293649	-0.0115063	0.0231266	0.00212226	0.335707	0.00862828	0.153255	0.0188526	0.0766867	0.01214	0.538028	0.217811	0.372499	0.0909459	0.0305605	1	1	1	1	1	0.463251	0.640713	0.541645	0.762978	0.861225	0.999993	0.999794	0.999891	0.999993	0.999224
MAP4K2	0.0937848	2430.22	-1207.11	5.05975	3.54765	-0.00271947	0.159851	-0.00546017	0.011356	-7.43686e-05	0.320413	0.00417603	0.115918	0.0180099	0.0732439	0.00566158	0.917025	2.32589	0.0919155	0.0240385	0.000172546	1	1	1	1	1	0.338257	0.127238	0.761756	0.876787	0.98952	0.999993	0.999794	0.999891	0.999993	0.999224
PBK	0.779096	363.496	-173.748	0.318831	-1.99907	0.0297801	0.215954	-0.0325545	0.123724	-0.0179631	0.934203	0.0201692	0.413197	0.0512137	0.211324	0.0293368	2.12966	0.00832955	0.404064	0.342776	0.374919	1	1	1	1	1	0.144473	0.927281	0.524998	0.558231	0.540335	0.934763	0.999794	0.999891	0.999993	0.999224
PNOC	0.378721	253.174	-118.587	0.225209	-2.3905	0.00879081	0.0509499	-0.0037254	0.102997	0.00311044	1.08919	0.0259547	0.477305	0.0578866	0.243397	0.0353862	0.357283	0.0667799	0.00414181	0.179071	0.00772639	1	1	1	1	1	0.550019	0.796084	0.948686	0.672173	0.929956	0.999993	0.999794	0.999891	0.999993	0.999224
COPS6	0.114089	2284.77	-1134.38	4.81097	3.13707	-0.00196672	-0.0390261	0.00277298	0.0555567	0.000870036	0.291525	0.00467409	0.110291	0.016341	0.0665982	0.00637312	0.224237	0.109588	0.0287962	0.695901	0.0186367	1	1	1	1	1	0.63583	0.740614	0.86525	0.404165	0.891413	0.999993	0.999794	0.999891	0.999993	0.999224
ANKS3	0.131707	590.409	-287.204	0.843147	-0.46304	-0.00559711	0.0277629	-0.0152116	0.0910149	-0.00739824	0.493823	0.0122748	0.215289	0.0268529	0.111645	0.0175897	1.11158	0.0637894	0.320901	0.664576	0.176905	1	1	1	1	1	0.29174	0.800604	0.571067	0.414949	0.674047	0.999993	0.999794	0.999891	0.999993	0.999224
NUDT16L1	0.135804	2201.05	-1092.53	4.47589	2.93734	-0.00587497	0.0353323	-0.000624685	0.056722	0.00255057	0.283445	0.00511937	0.111057	0.0159623	0.0648354	0.00701491	1.72177	0.407105	0.00153155	0.765382	0.132199	1	1	1	1	1	0.189465	0.523443	0.968783	0.381649	0.716163	0.999993	0.999794	0.999891	0.999993	0.999224
KIAA1586	0.389146	487.967	-235.984	0.61778	-0.701026	0.00323308	-0.0484042	-0.0390499	0.0733186	-0.00221707	0.637484	0.0152112	0.285919	0.0350109	0.144615	0.0219588	0.039278	0.128003	1.24404	0.257042	0.010194	1	1	1	1	1	0.842899	0.720511	0.264694	0.61216	0.919578	0.999993	0.999794	0.999891	0.999993	0.999224
RAB4A	0.15518	1446.04	-715.019	2.79879	1.5813	-0.00685137	0.0116565	-0.0164306	0.0905306	-0.00152121	0.314889	0.00632325	0.126337	0.0176312	0.0717451	0.00878762	3.05026	0.00035665	0.868447	1.59223	0.0299663	1	1	1	1	1	0.0807242	0.984933	0.351386	0.207007	0.862567	0.750735	0.999794	0.999891	0.999993	0.999224
VASN	0.29141	188.135	-86.0674	0.15696	-2.21949	-0.00158711	0.20236	0.03057	-0.0309431	-0.00813755	1.23732	0.0332927	0.560229	0.0659118	0.275418	0.0454544	0.0700428	0.112717	0.215113	0.0126224	0.0320505	1	1	1	1	1	0.791275	0.737072	0.642789	0.910546	0.857917	0.999993	0.999794	0.999891	0.999993	0.999224
THAP9	0.117807	137.494	-60.7469	0.101575	-2.4819	0.00319872	-0.0911744	0.0200228	-0.0385378	-0.00659621	1.5478	0.0382947	0.720816	0.0839288	0.349904	0.056174	1.80038e-05	0.0973883	0.0569151	0.0121304	0.0137886	1	1	1	1	1	0.996615	0.754987	0.81144	0.9123	0.906524	0.999993	0.999794	0.999891	0.999993	0.999224
RNF187	0.601869	2157.13	-1070.56	4.52687	3.42116	0.00134707	-0.000766158	8.55703e-05	-0.0239526	-0.00415278	0.379558	0.0086741	0.159152	0.0205592	0.0868896	0.0123968	0.0126673	0.12678	1.73234e-05	0.0759924	0.112216	1	1	1	1	1	0.910388	0.721795	0.996679	0.782804	0.737635	0.999993	0.999794	0.999891	0.999993	0.999224
GLYCTK	0.0886285	561.404	-272.702	0.858631	-0.0238135	-0.00426405	0.06197	0.00295306	-0.0160433	-0.00546416	0.466201	0.0122118	0.212772	0.0255652	0.105629	0.0172677	0.665774	0.00815286	0.0133428	0.0230687	0.100134	1	1	1	1	1	0.414529	0.928054	0.90804	0.879278	0.751669	0.999993	0.999794	0.999891	0.999993	0.999224
UBTD2	0.101059	266.868	-125.434	0.2841	-1.8322	0.00159858	-0.0500136	-0.000110748	0.0673793	-0.0107305	0.939384	0.0222977	0.414623	0.0502771	0.211271	0.0329788	0.0415453	0.272265	4.8521e-06	0.101712	0.10587	1	1	1	1	1	0.838489	0.601816	0.998242	0.749785	0.744896	0.999993	0.999794	0.999891	0.999993	0.999224
POLR2J3-UPK3BL2	0.378268	175.446	-79.7229	0.125925	-2.55243	-0.0237965	-0.277259	-0.0435523	0.146122	0.00678999	1.43509	0.0362989	0.626451	0.0791041	0.32668	0.0538748	0.60088	0.251088	0.303126	0.200072	0.0158843	1	1	1	1	1	0.438242	0.61631	0.581929	0.654663	0.899706	0.999993	0.999794	0.999891	0.999993	0.999224
NKIRAS2	0.0834128	1506.88	-745.439	3.44369	2.33551	-0.00160582	-0.0736022	0.00756592	0.00257053	0.00353464	0.206485	0.00473227	0.0892404	0.0114312	0.0469277	0.00657793	0.00497006	0.392671	0.43807	0.00300045	0.288744	1	1	1	1	1	0.943797	0.530899	0.508056	0.956317	0.591027	0.999993	0.999794	0.999891	0.999993	0.999224
IRF2BP2	0.185186	1679.79	-831.893	3.01378	2.23184	-0.00970412	-0.161979	0.0279273	-0.0246409	0.00470394	0.38098	0.00659873	0.144495	0.0213516	0.0872732	0.00888862	2.60633	0.985103	1.7108	0.0797167	0.280062	1	1	1	1	1	0.106438	0.320942	0.190882	0.777682	0.59666	0.83424	0.999794	0.999891	0.999993	0.999224
SMIM4	0.208352	417.191	-200.596	0.509691	-1.38209	0.0037927	-0.0229881	-0.00712042	0.115333	-0.0090152	0.693142	0.0162405	0.301534	0.0368831	0.155408	0.0235357	0.00202417	0.275028	0.0372697	0.55076	0.146722	1	1	1	1	1	0.964115	0.599979	0.846917	0.458008	0.701688	0.999993	0.999794	0.999891	0.999993	0.999224
COA6	0.135151	651.554	-317.777	1.00692	-0.398041	-0.000337627	-0.0491439	-0.00647049	0.102054	-0.00134604	0.447308	0.0108942	0.197756	0.0239546	0.100394	0.0154571	0.0172795	0.210713	0.0729618	1.03334	0.00758335	1	1	1	1	1	0.895418	0.64621	0.787072	0.309375	0.930606	0.999993	0.999794	0.999891	0.999993	0.999224
KIF5C	0.46931	103.422	-43.7111	0.0595614	-3.52786	0.0125615	0.212378	-0.0208074	0.0966843	-0.0558617	2.14357	0.0468353	0.922896	0.115298	0.484144	0.0808719	0.0275962	0.129694	0.0325681	0.0398807	0.477125	1	1	1	1	1	0.868062	0.71875	0.856787	0.841714	0.489728	0.999993	0.999794	0.999891	0.999993	0.999224
THAP11	0.140874	1892.52	-938.26	3.89302	2.32356	-0.00306965	0.0665396	0.00239363	0.0774262	-0.00489239	0.364631	0.00826717	0.155441	0.0118172	0.0613012	0.0129535	2.35908	0.0495041	0.0410285	1.59528	0.142649	1	1	1	1	1	0.124555	0.823928	0.839483	0.206573	0.705662	0.882571	0.999794	0.999891	0.999993	0.999224
MMADHC	0.200636	1753.58	-868.788	3.73642	2.56044	0.0033152	0.182376	-0.000567917	-0.00366346	-0.00418712	0.017835	0.00464213	0.017406	0.00782643	0.0119255	0.0059001	0.127989	109.685	0.00526554	0.0943682	0.503632	1	1	1	1	1	0.720526	1.14863e-25	0.942153	0.758696	0.477909	0.999993	4.12154e-24	0.999891	0.999993	0.999224
PXK	0.140471	1826.25	-905.124	3.80914	2.52396	0.00656243	0.0200577	0.0114378	0.0065045	-0.00366087	0.0259043	0.00465253	0.0240569	0.00883081	0.0144515	0.00570995	1.73423	0.545901	1.67757	0.202583	0.411059	1	1	1	1	1	0.187872	0.459997	0.195248	0.652644	0.521432	0.999993	0.999794	0.999891	0.999993	0.999224
H1-4	2.79122	1586.96	-785.478	2.1764	3.0789	-0.0212029	0.246942	0.0775342	-0.339424	-0.0128937	1.64692	0.0252171	0.60499	0.0918201	0.375845	0.0333976	3.00047	0.0646748	0.713036	0.81558	0.149048	1	1	1	1	1	0.0832405	0.799254	0.398438	0.366476	0.699447	0.758879	0.999794	0.999891	0.999993	0.999224
PCMTD1	0.195919	1535.26	-759.632	3.40472	2.15365	-0.000180774	0.0767467	-0.0119402	0.0464364	-0.00563532	0.144939	0.00560419	0.109317	0.00960208	0.0306885	0.00811446	0.472759	0.105305	1.5463	2.28963	0.482301	1	1	1	1	1	0.491721	0.745554	0.213682	0.130241	0.487382	0.999993	0.999794	0.999891	0.999993	0.999224
KCTD6	0.117497	564.761	-274.38	0.815238	-0.411483	-0.00376999	-0.134209	0.0219281	0.0294208	-0.000420253	0.497094	0.0122986	0.221136	0.0264266	0.111369	0.0175668	0.206948	0.829328	0.688524	0.0697879	0.00057232	1	1	1	1	1	0.64917	0.362467	0.406667	0.791646	0.980914	0.999993	0.999794	0.999891	0.999993	0.999224
MPLKIP	0.118019	658.871	-321.436	1.08984	-0.136994	0.0011845	0.042666	-0.00839412	0.0672966	-0.00429895	0.420798	0.0104419	0.188353	0.0228723	0.0949661	0.0147484	0.0179732	0.000367142	0.134688	0.502168	0.0849646	1	1	1	1	1	0.893352	0.984713	0.71362	0.478549	0.770679	0.999993	0.999794	0.999891	0.999993	0.999224
ACOX2	0.667631	142.548	-63.2739	0.0934324	-2.81902	0.0184403	0.00618054	-0.0176867	0.0152932	0.003282	1.67324	0.0393811	0.788086	0.0920527	0.380127	0.0553414	0.534462	0.00660894	0.0369164	0.0016186	0.00351704	1	1	1	1	1	0.464737	0.935207	0.847635	0.967908	0.952709	0.999993	0.999794	0.999891	0.999993	0.999224
MFSD2A	0.209989	722.288	-353.144	1.05567	-0.568033	0.00113762	-0.120031	0.0209402	0.120585	-0.00468831	0.461838	0.0108204	0.196288	0.0240695	0.102616	0.0153704	0.0241832	1.49807	0.756882	1.38086	0.0930388	1	1	1	1	1	0.87642	0.220969	0.384306	0.239954	0.760349	0.999993	0.999794	0.999891	0.999993	0.999224
DTYMK	0.156968	1224.51	-604.255	2.29225	1.333	0.00359959	0.04352	0.00341476	0.0185761	-0.00388212	0.318559	0.00688184	0.134099	0.0179535	0.0730507	0.00961986	0.112288	0.00549998	0.0361762	0.0646633	0.162855	1	1	1	1	1	0.737554	0.940882	0.849152	0.799272	0.686541	0.999993	0.999794	0.999891	0.999993	0.999224
TAP1	0.364883	2913.11	-1448.55	6.02916	3.93234	-0.00484689	0.158234	-0.000911823	0.0813737	0.00473831	0.528435	0.00774571	0.199014	0.0297843	0.121128	0.0106226	0.192682	1.35972	0.000937232	0.451316	0.198971	1	1	1	1	1	0.660694	0.243587	0.975577	0.501711	0.655553	0.999993	0.999794	0.999891	0.999993	0.999224
ING5	0.0814539	996.519	-490.26	1.89425	1.04017	-0.00543032	0.0475317	0.00300358	0.0172173	-0.00484533	0.292151	0.00715408	0.127509	0.0162111	0.0664145	0.0100681	2.46462	0.00253906	0.0343283	0.0672051	0.231607	1	1	1	1	1	0.116436	0.959812	0.85301	0.795451	0.630335	0.861076	0.999794	0.999891	0.999993	0.999224
ATG4B	0.0478885	1976.79	-980.394	4.24568	2.80827	-0.00434092	-0.0275814	0.00460551	0.0346462	0.00240978	0.22042	0.00371874	0.0844982	0.0123524	0.0502865	0.00509149	1.45483	0.0074121	0.139013	0.474689	0.224009	1	1	1	1	1	0.227755	0.931392	0.709265	0.490838	0.636002	0.999993	0.999794	0.999891	0.999993	0.999224
CMAHP	0.0913567	463.675	-223.838	0.627741	-0.678714	-0.00300576	0.242123	-0.000897281	0.0230324	-0.0124823	0.570317	0.0149791	0.253174	0.0309922	0.128486	0.0208756	0.832398	0.574248	0.000838211	0.0321341	0.357529	1	1	1	1	1	0.36158	0.448576	0.976903	0.857734	0.549882	0.999993	0.999794	0.999891	0.999993	0.999224
RFWD3	0.155888	762.665	-373.333	1.0483	0.380655	0.00709622	0.02668	0.0118258	-0.0583236	-0.00906503	0.603153	0.0110458	0.239248	0.0336272	0.13779	0.0154648	0.101676	0.0849831	0.123673	0.179165	0.343596	1	1	1	1	1	0.749828	0.770655	0.725084	0.672091	0.557761	0.999993	0.999794	0.999891	0.999993	0.999224
RHOH	0.215882	1836.94	-910.469	3.29539	2.21923	-0.00946956	0.0780181	0.0172568	0.0199262	-0.00355093	0.423949	0.00679896	0.1578	0.0238166	0.0970075	0.00917258	6.31857	0.120198	0.525005	0.042193	0.149865	1	1	1	1	1	0.011948	0.728819	0.468714	0.837252	0.698664	0.294119	0.999794	0.999891	0.999993	0.999224
COG7	0.0681054	429.593	-206.797	0.52005	-0.698395	-0.00237927	-0.0426461	-0.0103607	0.0226731	-0.0123286	0.627392	0.0154645	0.284469	0.0345098	0.142857	0.0232232	0.470722	0.594111	0.0901349	0.0251895	0.281829	1	1	1	1	1	0.492655	0.440834	0.764006	0.873896	0.595505	0.999993	0.999794	0.999891	0.999993	0.999224
RAB31	0.24836	3445.2	-1714.6	8.10801	6.25518	-0.00129177	0.103994	0.0217268	-0.120108	0.00320543	0.356016	0.0058516	0.137911	0.0198264	0.0808256	0.00819034	0.00752666	1.3264	1.2009	2.20825	0.153169	1	1	1	1	1	0.930865	0.249446	0.273142	0.137274	0.695525	0.999993	0.999794	0.999891	0.999993	0.999224
REEP4	0.169577	1400.52	-692.259	2.9008	1.87683	0.00307167	-0.169164	0.0109985	0.0118669	0.0025259	0.24163	0.00600182	0.110708	0.0132972	0.0547693	0.00848578	1.06608	3.69341	0.684144	0.0469462	0.0886028	1	1	1	1	1	0.301832	0.0546277	0.408163	0.828465	0.765961	0.999993	0.857865	0.999891	0.999993	0.999224
BMP1	0.19358	206.163	-95.0813	0.181089	-2.32391	-0.00528658	-0.143641	0.00222994	0.0825315	-0.0087046	1.20254	0.0287029	0.52439	0.0640561	0.270308	0.042985	0.186511	0.367149	0.00121189	0.0932229	0.0410075	1	1	1	1	1	0.665836	0.544562	0.972229	0.760119	0.839523	0.999993	0.999794	0.999891	0.999993	0.999224
FEN1	0.258346	1068.71	-526.356	1.73216	0.647589	0.0116453	0.179341	-0.0110743	0.0484223	-0.00689519	0.43156	0.00889291	0.179598	0.0244674	0.0991292	0.0123469	1.72476	0.701271	0.204859	0.23861	0.311871	1	1	1	1	1	0.189081	0.402357	0.650827	0.625212	0.576534	0.999993	0.999794	0.999891	0.999993	0.999224
CAVIN2	0.533276	3055.37	-1519.68	6.14131	5.26081	-0.0219884	0.313428	-0.0012964	-0.0961845	0.000706593	0.622684	0.00964516	0.234388	0.0350607	0.142458	0.0134857	11.1885	2.47022	0.0013672	0.455863	0.00274532	1	1	1	1	1	0.000823066	0.116022	0.970504	0.499564	0.958213	0.0520758	0.999794	0.999891	0.999993	0.999224
SERINC2	0.623697	866.102	-425.051	1.16168	1.15938	0.0129931	-0.0876295	0.0594677	-0.214149	-0.00577567	0.503797	0.0120636	0.232388	0.0268743	0.110685	0.017157	1.40804	0.777952	4.89653	3.74329	0.113324	1	1	1	1	1	0.235382	0.377768	0.0269107	0.0530201	0.736391	0.999993	0.999794	0.641986	0.620557	0.999224
GFRA2	0.756675	207.466	-95.7332	0.154201	-2.34391	-0.00136715	-0.572897	0.00934089	0.0605568	0.014148	1.32583	0.0304976	0.616856	0.0711573	0.300175	0.0456388	0.0489864	1.09285	0.0172321	0.0406984	0.0960998	1	1	1	1	1	0.824836	0.295841	0.895561	0.840121	0.756561	0.999993	0.999794	0.999891	0.999993	0.999224
ING2	0.182833	710.881	-347.441	1.1666	0.275258	0.000684021	0.0287757	0.0130921	-0.0145764	0.00145124	0.409644	0.010383	0.187233	0.022409	0.0927351	0.0144841	0.0397855	0.111932	0.341328	0.0247067	0.0100392	1	1	1	1	1	0.841901	0.737955	0.559063	0.8751	0.920189	0.999993	0.999794	0.999891	0.999993	0.999224
CDKN2AIP	0.16435	849.377	-416.689	1.3085	0.00233572	-0.00302521	0.139883	0.00675114	0.0809428	-0.0052459	0.439565	0.00978238	0.181519	0.0240391	0.0992484	0.0134679	0.759031	0.46948	0.0788712	0.665135	0.151719	1	1	1	1	1	0.383632	0.493227	0.778833	0.414753	0.696898	0.999993	0.999794	0.999891	0.999993	0.999224
SNRNP48	0.0510376	395.336	-189.668	0.531813	-0.984668	-0.00080604	-0.00262559	0.00378135	0.0388796	-0.00551061	0.642821	0.0159365	0.286555	0.034582	0.144649	0.0227936	0.0960388	0.0729289	0.0119562	0.0722459	0.0584486	1	1	1	1	1	0.756636	0.787119	0.912929	0.788094	0.808965	0.999993	0.999794	0.999891	0.999993	0.999224
TMUB2	0.151969	1355.71	-669.853	2.89257	1.87215	-0.003098	0.0716831	0.00729692	0.00340928	0.00394561	0.232027	0.00596886	0.108058	0.0128847	0.0525663	0.00831831	0.0651512	2.14236	0.320725	0.00420642	0.224988	1	1	1	1	1	0.798532	0.143282	0.571172	0.948288	0.635265	0.999993	0.999794	0.999891	0.999993	0.999224
STAT3	0.175338	2447.93	-1215.97	5.3712	3.90097	0.00306464	0.0430523	0.0120798	-0.0336306	-0.00291047	0.377701	0.00534094	0.13973	0.0211264	0.0861556	0.00728503	0.170337	0.0186533	0.326938	0.152371	0.159612	1	1	1	1	1	0.679813	0.891365	0.567468	0.69628	0.689514	0.999993	0.999794	0.999891	0.999993	0.999224
ZSWIM1	0.27529	277.562	-130.781	0.232497	-1.03921	-0.00174161	-0.184115	-0.00196259	-0.0832432	-0.0113379	1.0197	0.0243626	0.469856	0.0567052	0.232662	0.0373533	0.127892	0.735241	0.00119788	0.128011	0.092131	1	1	1	1	1	0.720628	0.39119	0.97239	0.720504	0.761485	0.999993	0.999794	0.999891	0.999993	0.999224
ZNF30	0.324991	134.984	-59.492	0.0943665	-3.60115	-0.0031524	0.100178	-0.0162677	0.190497	-0.0179888	1.77886	0.0414678	0.725747	0.092942	0.395521	0.0606564	0.148373	0.0114607	0.0306357	0.231973	0.0879533	1	1	1	1	1	0.700095	0.914746	0.861056	0.630065	0.766795	0.999993	0.999794	0.999891	0.999993	0.999224
SLC16A4	1.27969	189.566	-86.7829	0.0971171	-2.74012	-0.0134125	-1.17938	-0.0901917	-0.046481	0.0452598	2.73991	0.0504736	1.20226	0.156868	0.627931	0.0751667	0.0353027	0.600381	0.33057	0.00547933	0.362555	1	1	1	1	1	0.850963	0.438433	0.565324	0.940992	0.54709	0.999993	0.999794	0.999891	0.999993	0.999224
TMEM208	0.133192	1396.94	-690.47	2.71632	1.58022	0.00223503	0.0272017	0.00734938	0.0361121	-0.00393446	0.306459	0.00624848	0.125499	0.0171528	0.069978	0.00860323	0.00132333	0.00805064	0.183583	0.266306	0.209145	1	1	1	1	1	0.970981	0.928505	0.668312	0.60582	0.647439	0.999993	0.999794	0.999891	0.999993	0.999224
PKIG	0.36469	805.195	-394.598	1.17845	0.348721	-0.00996073	0.143264	-0.0156382	0.028342	0.00584201	0.437628	0.0114066	0.195047	0.0250781	0.100862	0.0156604	0.774877	2.12473	0.388851	0.078959	0.139162	1	1	1	1	1	0.378713	0.144938	0.532904	0.778713	0.709116	0.999993	0.999794	0.999891	0.999993	0.999224
GSTM4	0.368095	846.759	-415.38	1.1945	0.169455	-0.00474096	-0.112531	-0.0204611	0.07709	0.00353449	0.520535	0.011069	0.218227	0.0290606	0.119207	0.0157106	0.14451	0.238463	0.495733	0.418209	0.0506137	1	1	1	1	1	0.703838	0.625319	0.481381	0.517832	0.821999	0.999993	0.999794	0.999891	0.999993	0.999224
PPIP5K1	0.105629	193.244	-88.6221	0.167609	-2.25937	0.00312074	0.0397531	0.0156252	0.0197364	-0.0160178	1.21285	0.0294864	0.539798	0.0646922	0.271957	0.0433979	0.0400324	0.079669	0.0583375	0.00526667	0.13623	1	1	1	1	1	0.841417	0.777746	0.809143	0.942147	0.712058	0.999993	0.999794	0.999891	0.999993	0.999224
TSPAN5	1.83979	2002.94	-993.469	3.09933	3.76924	-0.000902195	0.194002	0.0084693	-0.223439	-0.0125395	0.963025	0.0174458	0.36705	0.0512385	0.215258	0.024001	0.417948	0.0793709	0.0273213	1.07746	0.272964	1	1	1	1	1	0.517963	0.778152	0.868714	0.299267	0.601351	0.999993	0.999794	0.999891	0.999993	0.999224
ZBTB5	0.272401	304.073	-144.036	0.278623	-1.44936	-0.00560156	0.0455093	0.0105078	0.0126931	-0.0210907	0.899636	0.0226437	0.396021	0.0484823	0.203186	0.0338912	0.806545	0.216998	0.0469741	0.00390254	0.387266	1	1	1	1	1	0.369144	0.641337	0.828415	0.950188	0.53374	0.999993	0.999794	0.999891	0.999993	0.999224
CHTF8	0.104608	1674.44	-829.218	3.32413	1.97753	0.00206684	-0.0192178	0.00718827	0.0545457	-0.000612783	0.0230212	0.00471302	0.120297	0.00813152	0.0135421	0.00697844	0.283575	0.0718114	0.781457	16.2237	0.00771075	1	1	1	1	1	0.594367	0.788717	0.376696	5.62853e-05	0.930027	0.999993	0.999794	0.999891	0.000857172	0.999224
ADAL	0.123832	359.514	-171.757	0.423133	-1.20232	0.00209519	0.0527911	0.00476215	0.0315137	-0.0155758	0.733424	0.0178405	0.326025	0.0395569	0.165322	0.026256	0.155354	0.15141	0.0144931	0.0363363	0.35192	1	1	1	1	1	0.693471	0.697191	0.904176	0.848823	0.553028	0.999993	0.999794	0.999891	0.999993	0.999224
LCMT2	0.183435	119.961	-51.9803	0.0812921	-3.43912	0.00426721	0.188889	-0.0140578	0.120404	-0.0248322	1.85468	0.0435033	0.786314	0.0985402	0.415165	0.0644973	0.0492586	0.00290974	0.0203521	0.0841082	0.148233	1	1	1	1	1	0.824358	0.956981	0.886558	0.771805	0.700229	0.999993	0.999794	0.999891	0.999993	0.999224
SNTB2	0.218652	809.629	-396.815	1.11953	0.76706	-0.000717969	-0.0821264	0.00267287	-0.086857	-0.000175377	0.00495261	0.0044236	0.196023	0.00470546	0.0048633	0.0118274	0.0327574	0.251523	0.322665	318.968	0.00021987	1	1	1	1	1	0.856375	0.616005	0.57001	2.4308e-71	0.988169	0.999993	0.999794	0.999891	8.65115e-70	0.999224
IL12A	0.354519	147.769	-65.8846	0.106866	-3.12324	-0.00195837	0.0592013	0.0114053	0.0786827	0.00798773	1.59585	0.0406875	0.69583	0.0838314	0.354097	0.054126	0.00932346	0.0809476	0.0185097	0.0493757	0.0217789	1	1	1	1	1	0.923077	0.776017	0.891781	0.824153	0.882677	0.999993	0.999794	0.999891	0.999993	0.999224
STX18	0.133727	719.763	-351.881	1.29595	0.129464	0.00411253	0.0264237	-0.00762681	0.05952	-0.00703764	0.387454	0.00934146	0.172018	0.0210392	0.0876095	0.0133611	0.00963015	0.116434	0.131409	0.461556	0.277443	1	1	1	1	1	0.921826	0.732935	0.716975	0.496898	0.598382	0.999993	0.999794	0.999891	0.999993	0.999224
ZBTB49	0.0870569	449.156	-216.578	0.607224	-1.01357	0.00148189	0.10132	0.00936033	0.063155	-0.0122453	0.598995	0.0146939	0.260893	0.0316922	0.13366	0.0209173	0.194524	0.00286744	0.0872324	0.22326	0.342711	1	1	1	1	1	0.659177	0.957295	0.767726	0.636567	0.558269	0.999993	0.999794	0.999891	0.999993	0.999224
DDX19A	0.0887393	529.618	-256.809	0.746738	-0.574329	-0.00157665	-0.0546291	-0.00562041	0.0667423	-0.00683822	0.525104	0.0127475	0.232411	0.0283898	0.118598	0.0185716	0.272711	0.536501	0.0391933	0.3167	0.135578	1	1	1	1	1	0.601519	0.463886	0.843066	0.573597	0.712717	0.999993	0.999794	0.999891	0.999993	0.999224
ATOH8	0.592569	112.308	-48.1542	0.0669451	-3.27427	-0.00306501	-0.174174	-0.00133529	0.0808321	-0.0289212	2.02318	0.0463236	0.890883	0.108414	0.457142	0.0773294	0.133553	0.425208	0.000151697	0.0312655	0.139876	1	1	1	1	1	0.714776	0.51435	0.990173	0.859649	0.708405	0.999993	0.999794	0.999891	0.999993	0.999224
ANKRD49	0.0707317	962.499	-473.249	1.80504	0.638652	-0.00112117	0.00890756	0.0109164	0.057285	-0.00330216	0.301863	0.00717856	0.130184	0.016347	0.0679475	0.0100519	0.319777	0.0542706	0.445946	0.710778	0.107919	1	1	1	1	1	0.571742	0.815792	0.504267	0.399185	0.742526	0.999993	0.999794	0.999891	0.999993	0.999224
TNIP2	0.0889967	1678.6	-831.299	3.47106	2.17586	-0.00315125	0.00365499	0.0153858	0.0303355	0.00182063	0.245169	0.00485807	0.0985905	0.0135698	0.0557171	0.00665919	0.433041	0.0654438	1.28557	0.296432	0.0747481	1	1	1	1	1	0.5105	0.79809	0.256867	0.586128	0.784545	0.999993	0.999794	0.999891	0.999993	0.999224
TMEM150A	0.153101	1131.77	-557.884	1.92412	0.592033	-0.00721655	-0.0705262	0.00890135	0.115114	-0.00497076	0.33799	0.00764447	0.140747	0.0185062	0.0765567	0.0107521	3.30994	1.21242	0.231354	2.26094	0.213725	1	1	1	1	1	0.068862	0.270852	0.630522	0.132674	0.643863	0.699679	0.999794	0.999891	0.999993	0.999224
RNF181	0.127402	2310.77	-1147.38	5.07921	3.50547	-0.00111413	-0.00149894	0.00714735	0.0131077	-0.000820968	0.257678	0.00468561	0.102371	0.0144381	0.0587953	0.00644668	0.23327	0.0113469	0.245061	0.0497009	0.0162174	1	1	1	1	1	0.62911	0.915168	0.620575	0.823585	0.898665	0.999993	0.999794	0.999891	0.999993	0.999224
BTNL3	6.80081	307.691	-145.845	0.160212	-3.96333	-0.010019	0.8927	-0.142864	0.447499	0.0286601	1.68516	0.0454245	0.775985	0.0997394	0.383616	0.0586749	0.0665507	4.70124	2.05168	1.36079	0.238589	1	1	1	1	1	0.796427	0.0301408	0.152039	0.2434	0.625227	0.999993	0.563935	0.999891	0.999993	0.999224
LRRC28	0.0959955	665.895	-324.948	1.1202	0.245959	0.00201421	-0.0255917	-0.00171926	0.00277926	-0.00551856	0.403519	0.0100005	0.184732	0.0221814	0.091705	0.0144388	0.00817237	0.377717	0.00600766	0.000918489	0.146081	1	1	1	1	1	0.927968	0.538828	0.938219	0.975823	0.702309	0.999993	0.999794	0.999891	0.999993	0.999224
TMEM129	0.12022	1474.13	-729.064	2.82027	1.69392	-0.00175606	0.0023743	0.00798057	0.0410223	-0.000805826	0.0105956	0.0042744	0.0105913	0.00603093	0.00843733	0.00513205	0.370888	0.0459363	1.75105	23.639	0.0246548	1	1	1	1	1	0.542521	0.830292	0.185744	1.16206e-06	0.87523	0.999993	0.999794	0.999891	1.88128e-05	0.999224
SPRY3	0.618402	79.2207	-31.6104	0.0388884	-2.95429	-0.00272982	0.133494	0.0173297	-0.123548	-0.0162511	2.4039	0.0656111	1.1468	0.134147	0.548804	0.095664	0.0479254	5.89329e-05	0.0166885	0.0506801	0.0288583	1	1	1	1	1	0.826713	0.993875	0.897212	0.821884	0.865107	0.999993	0.999794	0.999891	0.999993	0.999224
LGALS9	0.175597	2103.72	-1043.86	3.93965	2.63026	-0.00552665	-0.243883	0.0185902	0.0447527	0.00263036	0.388904	0.00666343	0.142543	0.0210755	0.086525	0.00860283	0.906945	3.29075	0.778052	0.26752	0.0934866	1	1	1	1	1	0.340926	0.0696713	0.377738	0.605	0.759791	0.999993	0.999794	0.999891	0.999993	0.999224
JMJD7-PLA2G4B	0.196888	243.164	-113.582	0.227625	-2.39193	0.00757197	0.0363885	-0.00803491	0.125317	-0.0163335	1.08357	0.0245519	0.463483	0.0571469	0.242179	0.0362822	6.9679e-06	0.135701	0.0197686	0.26776	0.202661	1	1	1	1	1	0.997894	0.712593	0.888185	0.604838	0.652581	0.999993	0.999794	0.999891	0.999993	0.999224
PXDC1	0.31936	168.167	-76.0837	0.129155	-2.19608	-0.0160882	-0.01732	0.000158019	-0.000140732	0.00314331	1.37183	0.0374932	0.619686	0.0756916	0.311759	0.0523904	0.308376	0.00045231	4.35836e-06	2.03773e-07	0.00359973	1	1	1	1	1	0.578678	0.983032	0.998334	0.99964	0.952157	0.999993	0.999794	0.999891	0.999993	0.999224
SIGLEC7	0.208202	1138.41	-561.207	1.9309	1.04547	-0.00700549	-0.136363	0.0344518	0.00990409	-0.00290073	0.330491	0.00785827	0.144169	0.0178054	0.0743195	0.0111458	2.31898	2.4367	3.74386	0.0177592	0.0677317	1	1	1	1	1	0.127804	0.118525	0.0530019	0.893985	0.794669	0.890871	0.999794	0.999891	0.999993	0.999224
E2F6	0.059966	300.308	-142.154	0.343947	-1.76571	0.0080568	0.0413105	-0.00845723	0.0911737	-0.0157303	0.850102	0.0195727	0.37166	0.0453659	0.190915	0.0289706	0.00337793	0.177905	0.0347534	0.228066	0.294822	1	1	1	1	1	0.953653	0.67318	0.852113	0.632962	0.587147	0.999993	0.999794	0.999891	0.999993	0.999224
FEM1B	0.0775253	1379.04	-681.518	2.65003	1.61736	0.00234951	-0.128594	0.0137481	0.0218946	-0.00170166	0.266939	0.00542989	0.109987	0.0146179	0.0605783	0.007658	0.152714	2.94757	0.884533	0.130629	0.0493756	1	1	1	1	1	0.695955	0.086007	0.346963	0.717781	0.824153	0.999993	0.999794	0.999891	0.999993	0.999224
COMMD8	0.192843	1586.82	-785.412	2.99721	1.61215	0.00104456	0.017744	0.00644475	0.0779124	-0.00396873	0.363833	0.00659632	0.143734	0.0202516	0.0827053	0.00907904	0.0546014	0.0241733	0.101273	0.887455	0.191083	1	1	1	1	1	0.815242	0.876445	0.750307	0.346168	0.662016	0.999993	0.999794	0.999891	0.999993	0.999224
ATP5ME	0.183974	1142.14	-563.068	1.92001	1.31199	-0.00377512	-0.0320885	0.0172382	-0.0333446	-0.00673104	0.413492	0.00823182	0.166188	0.022867	0.094215	0.0113712	1.67008	0.476029	0.568281	0.125259	0.350393	1	1	1	1	1	0.196248	0.490227	0.450943	0.723399	0.553891	0.999993	0.999794	0.999891	0.999993	0.999224
UQCRFS1	0.13955	2298.12	-1141.06	4.84645	3.34741	-0.000113575	-0.07604	0.0147025	0.00652537	0.00318772	0.306705	0.00501492	0.117202	0.0171662	0.0699639	0.00682962	0.228378	0.224697	0.733559	0.00869885	0.217855	1	1	1	1	1	0.632729	0.635484	0.391732	0.925691	0.640679	0.999993	0.999794	0.999891	0.999993	0.999224
SLC49A3	0.142955	645.954	-314.977	1.01399	0.264485	-0.00885398	-0.157226	0.0395052	-0.0575231	0.00930406	0.417076	0.0113661	0.196971	0.0223864	0.0931662	0.0156977	0.257063	0.286162	3.11415	0.381213	0.351297	1	1	1	1	1	0.612145	0.59269	0.0776152	0.536955	0.55338	0.999993	0.999794	0.999891	0.999993	0.999224
COL4A3	0.724391	105.092	-44.546	0.057367	-3.27674	0.00837659	0.214206	-0.00335729	0.0153321	-0.0239986	2.10246	0.0511391	0.939874	0.114594	0.475325	0.0752356	0.0055064	2.77843e-05	0.00085833	0.00104045	0.101748	1	1	1	1	1	0.940847	0.995794	0.976628	0.974268	0.749742	0.999993	0.999794	0.999891	0.999993	0.999224
MAP2K1	0.0908346	1994.35	-989.175	4.04108	2.57976	0.006671	-0.0599828	0.0102039	0.0361641	-0.00275329	0.263885	0.00436432	0.10115	0.0146151	0.0599637	0.00596409	2.94761	1.00181	0.487453	0.363729	0.213115	1	1	1	1	1	0.0860048	0.316872	0.485066	0.546442	0.644337	0.768584	0.999794	0.999891	0.999993	0.999224
IRS1	0.577699	310.575	-147.287	0.228133	-0.62261	-0.00231864	-0.466264	0.116513	-0.273586	-0.0234897	1.04484	0.0232757	0.47308	0.0561338	0.23461	0.038363	0.355843	3.62657	4.30821	1.35986	0.374912	1	1	1	1	1	0.550824	0.0568638	0.0379288	0.243562	0.540339	0.999993	0.878238	0.853528	0.999993	0.999224
DHRSX	0.0865051	1004.35	-494.177	1.95313	1.03249	-0.00226635	-0.1094	0.0101881	0.0193355	0.00400431	0.270215	0.00682232	0.123756	0.0147687	0.0611873	0.00961559	0.0024862	0.724797	0.475881	0.0998594	0.173422	1	1	1	1	1	0.960233	0.394575	0.490294	0.751998	0.677088	0.999993	0.999794	0.999891	0.999993	0.999224
ASMTL	0.038616	818.216	-401.108	1.56694	0.445535	-0.00022322	0.021165	0.00363083	0.0520673	-0.00373406	0.309641	0.00769044	0.137365	0.0166488	0.0696179	0.0108378	0.153717	0.0203683	0.0475602	0.559356	0.118707	1	1	1	1	1	0.695008	0.886513	0.827364	0.45452	0.730441	0.999993	0.999794	0.999891	0.999993	0.999224
CHST14	0.168047	151.884	-67.9422	0.114335	-2.67162	-0.000754767	-0.0399129	0.0166323	0.0306492	-0.0151872	1.49198	0.03614	0.660025	0.0794203	0.334689	0.0540288	0.0802988	0.144344	0.0438572	0.008386	0.0790136	1	1	1	1	1	0.776893	0.704	0.83412	0.927036	0.778639	0.999993	0.999794	0.999891	0.999993	0.999224
FAM110B	0.283136	191.126	-87.5632	0.159435	-1.83182	-0.00793454	-0.0374451	0.021466	-0.0674066	0.00905114	1.2017	0.0330507	0.565268	0.0657566	0.271515	0.0450793	0.018584	0.0133392	0.106567	0.0616337	0.0403137	1	1	1	1	1	0.891566	0.908052	0.744087	0.803932	0.840868	0.999993	0.999794	0.999891	0.999993	0.999224
AFAP1L2	0.458774	170.49	-77.245	0.12431	-2.18614	-0.0134812	0.185519	-0.00503798	-0.0100906	-0.00755735	1.38329	0.0383337	0.620082	0.0766093	0.314259	0.0535285	0.426326	0.0799536	0.00432465	0.00103101	0.0199328	1	1	1	1	1	0.513797	0.77736	0.947567	0.974385	0.887725	0.999993	0.999794	0.999891	0.999993	0.999224
ZNF354A	0.261148	481.752	-232.876	0.59536	-0.73599	0.00301259	0.32822	0.00895713	-0.00193568	-0.0118241	0.604491	0.0157489	0.272314	0.0327561	0.135812	0.0215822	0.0963012	1.38189	0.0747748	0.000203136	0.300157	1	1	1	1	1	0.756314	0.23978	0.784508	0.988628	0.583784	0.999993	0.999794	0.999891	0.999993	0.999224
ATF5	0.240974	293.042	-138.521	0.281607	-2.00298	-0.0071365	-0.299788	-0.0148648	0.15011	-0.00372244	0.960859	0.0221072	0.415387	0.0511711	0.216448	0.0336773	0.277669	1.34801	0.0843851	0.480966	0.0122175	1	1	1	1	1	0.598233	0.245627	0.771441	0.487985	0.911987	0.999993	0.999794	0.999891	0.999993	0.999224
PCSK9	3.31346	273.096	-128.548	0.153457	-1.90394	-0.0196126	-0.335674	-0.0382291	0.0305206	0.0248665	0.393693	0.0110295	0.642158	0.0466137	0.0110454	0.0369245	2.73301	0.0172362	0.672607	7.63532	0.453525	1	1	1	1	1	0.0982936	0.895549	0.412144	0.00572363	0.500666	0.808134	0.999794	0.999891	0.0786067	0.999224
APEX2	0.106854	912.931	-448.466	1.68857	0.631161	0.00159618	-0.0142605	-0.00946478	0.0613804	-0.00384119	0.309813	0.00764768	0.13964	0.0169212	0.0701678	0.0109078	0.00309826	0.282696	0.312867	0.765215	0.12401	1	1	1	1	1	0.955611	0.59494	0.575926	0.381701	0.724726	0.999993	0.999794	0.999891	0.999993	0.999224
NSMCE1	0.115404	1700.47	-842.236	3.26794	1.94565	-0.00301516	-0.0523131	0.00834288	0.065155	-0.00244503	0.00808999	0.0034614	0.00810768	0.00536719	0.00687886	0.00459692	1.90513	42.7165	2.41623	89.7143	0.2829	1	1	1	1	1	0.167505	6.32753e-11	0.120083	2.75152e-21	0.594807	0.97935	1.91389e-09	0.999891	6.05658e-20	0.999224
CCDC126	0.201445	1085.28	-534.639	1.97314	1.27729	-0.000945269	0.0282987	-0.000597098	-0.0179407	0.0075469	0.134786	0.00817554	0.180715	0.0148149	0.0269491	0.0125396	0.204405	1.00168	0.00162441	0.443192	0.362216	1	1	1	1	1	0.651188	0.316904	0.967851	0.505586	0.547278	0.999993	0.999794	0.999891	0.999993	0.999224
RGS14	0.147771	2291	-1137.5	4.93617	3.40991	0.000325136	0.126814	0.00718156	0.00295546	0.000951506	0.255351	0.00498121	0.104949	0.0143345	0.0583815	0.00688222	0.0593429	2.63611	0.250997	0.00256272	0.0191146	1	1	1	1	1	0.807538	0.104459	0.616374	0.959626	0.890038	0.999993	0.999794	0.999891	0.999993	0.999224
GCSAML	0.812361	965.091	-474.545	1.20139	0.381412	-0.0422353	-0.0855677	-0.00996164	0.0896652	0.0145686	0.709087	0.0152285	0.282716	0.0410024	0.164127	0.0207485	11.1699	0.0264024	0.059026	0.298462	0.493018	1	1	1	1	1	0.000831344	0.870922	0.808042	0.584848	0.482584	0.0523467	0.999794	0.999891	0.999993	0.999224
PRELID1	0.171903	2190.99	-1087.49	4.48817	2.54057	-0.00411439	-0.0900027	0.00597397	0.121678	0.00317449	0.361657	0.00544326	0.134862	0.0202513	0.0826136	0.00737427	0.411242	0.273521	0.0870199	2.16932	0.185315	1	1	1	1	1	0.52134	0.60098	0.768	0.140788	0.666845	0.999993	0.999794	0.999891	0.999993	0.999224
THBS3	0.199094	459.825	-221.913	0.546773	-0.453902	-0.00970367	-0.0971296	-0.00289376	-0.0082745	-0.00145055	0.614491	0.0159531	0.281317	0.0339457	0.139834	0.0230769	0.821321	0.31601	0.00726701	0.00350155	0.00395101	1	1	1	1	1	0.364794	0.574016	0.932065	0.952814	0.94988	0.999993	0.999794	0.999891	0.999993	0.999224
CA5B	0.168395	924.746	-454.373	1.45027	0.521642	0.000476365	-0.0511912	0.0173137	0.0225042	-0.00704736	0.369446	0.00871323	0.159511	0.0199838	0.0833887	0.0123593	0.244607	1.07412	0.750622	0.0728303	0.325136	1	1	1	1	1	0.620899	0.300016	0.386279	0.78726	0.568537	0.999993	0.999794	0.999891	0.999993	0.999224
SLC50A1	0.137087	986.733	-485.366	1.94819	0.985832	-0.00440956	0.0207933	-0.00812536	0.0402456	0.00283846	0.29225	0.00742907	0.131429	0.0162396	0.0665671	0.010364	0.326628	0.274291	0.250342	0.365525	0.0750086	1	1	1	1	1	0.567651	0.600468	0.616834	0.545454	0.784179	0.999993	0.999794	0.999891	0.999993	0.999224
SH3TC2	0.72631	547.586	-265.793	0.523122	-0.0347038	-0.0249968	-0.204832	0.020267	-0.0836222	0.0104749	0.75256	0.0182447	0.323955	0.0415974	0.17184	0.0257985	2.36728	0.235642	0.237383	0.236808	0.164859	1	1	1	1	1	0.123903	0.627371	0.626103	0.626521	0.684722	0.881453	0.999794	0.999891	0.999993	0.999224
NMD3	0.0785248	1295.19	-639.593	2.47628	1.16153	0.00124446	-0.134704	0.00778576	0.0806592	0.00304521	0.308695	0.00584794	0.12208	0.0169489	0.0700416	0.0081215	0.494432	1.22582	0.211018	1.32616	0.140592	1	1	1	1	1	0.481957	0.268222	0.645971	0.249489	0.707693	0.999993	0.999794	0.999891	0.999993	0.999224
ADRB2	0.17153	1286.51	-635.255	2.14833	0.901252	-0.00478598	0.0688581	-0.0119112	0.109915	-0.00118853	0.382466	0.0073503	0.151427	0.0212321	0.087024	0.0102847	1.12567	0.23284	0.314724	1.59528	0.0133549	1	1	1	1	1	0.288702	0.629426	0.574796	0.206574	0.907999	0.999993	0.999794	0.999891	0.999993	0.999224
B3GALNT1	0.281796	74.6686	-29.3343	0.0383104	-3.85126	0.00769151	0.196219	-0.0110405	0.0381603	-0.0117543	2.63738	0.0648812	1.18189	0.143359	0.59492	0.0916176	0.00149906	0.0111907	0.005931	0.00411439	0.0164603	1	1	1	1	1	0.969115	0.915752	0.938613	0.948856	0.897913	0.999993	0.999794	0.999891	0.999993	0.999224
GPRIN1	0.235489	239.413	-111.707	0.227439	-2.15515	0.0117512	0.0014575	0.0173134	0.0381504	-0.00715964	1.06221	0.0249011	0.476268	0.0559212	0.236681	0.0355699	0.216045	0.0481536	0.0958537	0.0259818	0.0405151	1	1	1	1	1	0.64207	0.826308	0.756863	0.871945	0.840477	0.999993	0.999794	0.999891	0.999993	0.999224
P2RY12	0.3876	441.535	-212.768	0.467863	-0.838719	-0.0177133	-0.0247045	-0.0093001	0.0388957	0.0100022	0.692422	0.0188462	0.309462	0.0379681	0.157282	0.0257151	0.9337	0.0820961	0.059998	0.0611569	0.151291	1	1	1	1	1	0.333903	0.774477	0.806499	0.804677	0.697304	0.999993	0.999794	0.999891	0.999993	0.999224
CRADD	0.142317	685.721	-334.86	1.22747	0.457015	0.00161605	0.129075	0.0163365	-0.0467037	-0.00748691	0.38369	0.010054	0.178347	0.0210031	0.0866427	0.0140862	0.100042	0.24131	0.604999	0.290563	0.2825	1	1	1	1	1	0.751779	0.623262	0.436677	0.58986	0.595067	0.999993	0.999794	0.999891	0.999993	0.999224
ARL13B	0.0537223	245.399	-114.7	0.254231	-2.06271	0.0073315	0.0618106	-0.00149474	0.0779893	-0.0216599	1.00097	0.0230943	0.43642	0.0532412	0.224491	0.0348246	0.0170636	0.205069	0.000788202	0.120691	0.38685	1	1	1	1	1	0.89607	0.65066	0.977602	0.728287	0.53396	0.999993	0.999794	0.999891	0.999993	0.999224
PTK2	0.298759	728.519	-356.26	0.952016	0.31189	-0.00611808	0.0516829	0.0217911	-0.0480409	-0.00783092	0.0511428	0.0101192	0.0503932	0.0159329	0.027591	0.0118782	1.59845	0.81193	1.87056	3.0317	0.434638	1	1	1	1	1	0.206124	0.36755	0.171411	0.0816523	0.509722	0.999993	0.999794	0.999891	0.848057	0.999224
PTAFR	0.238788	3174.38	-1579.19	7.12714	5.10969	0.00188863	0.000333943	0.0304394	-0.0372033	-0.00163747	0.33134	0.00599441	0.131832	0.0185423	0.0755338	0.00828647	0.0622469	0.018339	2.69493	0.242595	0.0390489	1	1	1	1	1	0.802979	0.892278	0.100668	0.622338	0.843352	0.999993	0.999794	0.999891	0.999993	0.999224
PTPN9	0.0364271	1074.33	-529.163	2.14996	1.03504	0.00319696	-0.0249647	0.0120867	0.0394901	-0.00452257	0.247309	0.00582376	0.108338	0.0132689	0.0555564	0.00826907	0.0523738	0.803662	0.829738	0.505253	0.299128	1	1	1	1	1	0.818983	0.370001	0.362348	0.477201	0.58443	0.999993	0.999794	0.999891	0.999993	0.999224
SDC2	0.637427	237.906	-110.953	0.179368	-2.18497	-0.0109032	-0.633165	-0.0104076	0.115337	0.0130316	1.1964	0.0280154	0.554219	0.0645778	0.271298	0.0430654	0.0639085	1.8325	0.0259737	0.180736	0.0915675	1	1	1	1	1	0.800422	0.175832	0.871965	0.670742	0.762194	0.999993	0.999794	0.999891	0.999993	0.999224
TM2D2	0.101813	685.677	-334.838	1.13591	0.138911	-0.00174823	0.120609	0.00234073	0.0205919	-0.00851563	0.396301	0.0101701	0.178237	0.0215592	0.0894012	0.0143652	0.715067	0.128227	0.0117879	0.0530527	0.351405	1	1	1	1	1	0.397767	0.720277	0.913542	0.817834	0.553319	0.999993	0.999794	0.999891	0.999993	0.999224
GPR183	0.425734	2051.56	-1017.78	3.49558	3.05344	-0.0166109	-0.268392	0.0479988	-0.0891649	0.00827878	0.580219	0.00851159	0.214758	0.032525	0.13257	0.0116107	4.42314	1.07176	2.17784	0.45237	0.508411	1	1	1	1	1	0.0354548	0.300548	0.140011	0.501211	0.475828	0.510838	0.999794	0.999891	0.999993	0.999224
HINT1	0.132659	2490.99	-1237.49	5.10709	2.97679	-0.00545546	-0.0109992	-0.000536041	0.130865	-0.0010484	0.39314	0.00484688	0.14059	0.0220841	0.0898659	0.0065538	3.20721	0.0251937	0.000589163	2.1206	0.0255897	1	1	1	1	1	0.0733142	0.873885	0.980635	0.145329	0.872906	0.715522	0.999794	0.999891	0.999993	0.999224
DTWD2	0.391201	275.44	-129.72	0.247482	-0.896168	0.00774209	-0.0387896	0.0072997	-0.130117	-0.0115893	0.928582	0.0231986	0.454616	0.0519156	0.21272	0.0349854	0.0228667	0.232726	0.0197703	0.374156	0.109735	1	1	1	1	1	0.879804	0.62951	0.88818	0.540748	0.740447	0.999993	0.999794	0.999891	0.999993	0.999224
DFFB	0.0592913	569.029	-276.514	0.879762	-0.622405	0.00186968	0.0476361	0.00456195	0.0878012	-0.0107955	0.476785	0.0114281	0.206309	0.02521	0.106499	0.0164086	0.173068	0.131752	0.0327459	0.679693	0.432859	1	1	1	1	1	0.6774	0.716622	0.8564	0.409693	0.510589	0.999993	0.999794	0.999891	0.999993	0.999224
NFU1	0.121465	1524.81	-754.407	3.01564	1.84883	-0.000805855	0.0663567	-0.000794907	0.0387224	0.00179632	0.310239	0.00577898	0.123214	0.0173743	0.0707537	0.00791183	0.00156984	0.680867	0.00209323	0.299519	0.0515483	1	1	1	1	1	0.968395	0.409288	0.963508	0.584184	0.820391	0.999993	0.999794	0.999891	0.999993	0.999224
CKAP2L	0.809347	297.48	-140.74	0.24821	-0.362987	0.0195576	-0.0931462	-0.004206	-0.242127	0.012245	0.951511	0.0232194	0.48884	0.055195	0.220947	0.0334153	2.35318	0.0179206	0.00580682	1.20092	0.134285	1	1	1	1	1	0.125028	0.893507	0.939258	0.273138	0.71403	0.883698	0.999794	0.999891	0.999993	0.999224
C15orf40	0.124561	956.059	-470.029	1.68034	0.572098	0.000402562	0.104687	-0.00947902	0.0661821	-0.00771482	0.382644	0.00833683	0.158455	0.0212422	0.0871212	0.0114967	0.406514	0.0862253	0.199127	0.577075	0.4503	1	1	1	1	1	0.523744	0.769032	0.655427	0.447461	0.502192	0.999993	0.999794	0.999891	0.999993	0.999224
RAMAC	0.0850147	519.272	-251.636	0.77079	-0.572252	0.000821878	0.157919	0.0235871	0.0163077	-0.0108074	0.509737	0.0130101	0.225359	0.0269863	0.113542	0.0181005	0.282819	0.15102	0.763946	0.0206288	0.356503	1	1	1	1	1	0.594859	0.697563	0.382096	0.885795	0.550455	0.999993	0.999794	0.999891	0.999993	0.999224
APLF	0.1454	212.859	-98.4297	0.183548	-1.82345	0.00180132	0.168037	0.023399	-0.0477711	-0.0208834	1.10312	0.0284775	0.503126	0.0596027	0.24823	0.0414691	0.154202	0.0017038	0.154121	0.0370358	0.253603	1	1	1	1	1	0.694552	0.967075	0.694628	0.847392	0.614549	0.999993	0.999794	0.999891	0.999993	0.999224
BOLA2	0.196735	176.541	-80.2704	0.146166	-2.64961	-0.00576816	-0.0933813	-0.00819973	0.0956148	0.00790018	1.3569	0.0337018	0.59498	0.0727569	0.304929	0.0467756	0.00501624	0.00242116	0.0127014	0.0983224	0.0285256	1	1	1	1	1	0.943537	0.960756	0.910268	0.753852	0.865879	0.999993	0.999794	0.999891	0.999993	0.999224
BOLA2B	0.196735	100.822	-42.4112	0.0626213	-3.54165	-0.00575855	-0.0930361	-0.00820414	0.095648	0.00788425	2.10698	0.0523056	0.92297	0.112863	0.473307	0.0725849	0.00207714	0.000989401	0.00528399	0.0408381	0.0117985	1	1	1	1	1	0.963649	0.974907	0.942052	0.839851	0.913503	0.999993	0.999794	0.999891	0.999993	0.999224
HIC2	0.340249	469.371	-226.685	0.482783	-1.01119	-0.00861021	-0.244321	-0.013539	0.0953695	-0.0100971	0.747674	0.0166325	0.314358	0.040513	0.168669	0.0252831	1.08274	2.07398	0.111683	0.319703	0.15949	1	1	1	1	1	0.298086	0.14983	0.738236	0.571786	0.689627	0.999993	0.999794	0.999891	0.999993	0.999224
HEXD	0.0987687	1641.04	-812.522	3.22314	2.01675	-0.00489036	0.0853664	0.00528835	0.0381361	-0.000328817	0.365784	0.00634314	0.133276	0.0206278	0.0883466	0.00841517	1.83159	0.564554	0.0657253	0.186334	0.0015268	1	1	1	1	1	0.17594	0.452431	0.797666	0.665985	0.968831	0.987515	0.999794	0.999891	0.999993	0.999224
SPNS1	0.395432	262.319	-123.16	0.161305	-1.96623	0.00492356	-0.386767	-0.0412002	-0.0155995	-0.00483144	0.00461511	0.00459216	0.642419	0.0371257	0.00461278	0.0363163	1.13185	0.684011	1.23155	11.4365	0.017699	1	1	1	1	1	0.28738	0.408209	0.267107	0.000720145	0.894164	0.999993	0.999794	0.999891	0.0103874	0.999224
LRRC45	0.0960749	712.311	-348.156	1.17858	0.0525429	0.00313836	-0.0447917	0.00132944	0.0491884	-0.0039029	0.392536	0.00947675	0.176013	0.0212524	0.0885095	0.0136039	0.0332747	0.469896	0.00391312	0.308849	0.0823087	1	1	1	1	1	0.855258	0.493035	0.950121	0.578387	0.774193	0.999993	0.999794	0.999891	0.999993	0.999224
CENPX	0.165917	1299.37	-641.685	2.43371	1.35437	-0.00303532	-0.0204543	0.00171558	0.0481511	0.0035532	0.334594	0.00694746	0.137786	0.0188749	0.0765968	0.0095613	0.0587318	0.0127116	0.00826136	0.395177	0.138103	1	1	1	1	1	0.808512	0.910232	0.927578	0.529591	0.710174	0.999993	0.999794	0.999891	0.999993	0.999224
ASPSCR1	0.0899041	1387.87	-685.934	2.72737	1.5814	-0.00653042	-0.121481	-0.0076153	0.0735111	0.00472805	0.298647	0.0057981	0.119021	0.0167183	0.0681664	0.00801778	1.02663	0.694861	0.207486	1.16296	0.347742	1	1	1	1	1	0.310952	0.404516	0.648745	0.280852	0.555394	0.999993	0.999794	0.999891	0.999993	0.999224
GP9	0.723597	3454.47	-1719.23	7.21837	6.0332	-0.0162503	0.336944	-0.0305138	-0.0653278	-0.00169134	0.703895	0.0104506	0.266903	0.0397047	0.161013	0.0151236	5.16966	1.95836	0.590621	0.164617	0.012507	1	1	1	1	1	0.0229847	0.161689	0.442179	0.684941	0.910955	0.412371	0.999794	0.999891	0.999993	0.999224
CNBP	0.155311	3625.44	-1804.72	8.39481	5.36933	-0.000614397	0.0287343	-0.00202683	0.107155	-0.0035107	0.329398	0.00496064	0.123388	0.018454	0.0751992	0.00669116	0.592656	0.000765818	0.012063	2.03048	0.275286	1	1	1	1	1	0.441394	0.977923	0.912543	0.154172	0.599808	0.999993	0.999794	0.999891	0.999993	0.999224
MT1E	0.38799	420.435	-202.217	0.43752	-1.74753	0.00287051	0.0204564	-0.0227057	0.170523	0.000413756	0.763589	0.0180541	0.329103	0.0405938	0.17084	0.0251933	0.0609229	0.0121102	0.312861	0.996295	0.000269722	1	1	1	1	1	0.805043	0.912373	0.57593	0.318209	0.986897	0.999993	0.999794	0.999891	0.999993	0.999224
DUS1L	0.1032	3157.34	-1570.67	6.85508	4.62557	-0.000832351	0.0638196	0.00453664	0.0402982	-0.00148168	0.291276	0.00412436	0.10713	0.0163483	0.0665299	0.0055933	0.348101	0.284949	0.0770055	0.366891	0.0701734	1	1	1	1	1	0.55519	0.593476	0.781397	0.544704	0.791085	0.999993	0.999794	0.999891	0.999993	0.999224
GPS1	0.0819144	2457.31	-1220.65	5.23283	3.35583	0.00215833	-0.0148327	0.00155293	0.063273	-0.00240233	0.256315	0.00396571	0.0961711	0.0143701	0.0585577	0.00540763	0.10307	0.192734	0.0116785	1.16753	0.197357	1	1	1	1	1	0.748176	0.660651	0.913942	0.279909	0.656862	0.999993	0.999794	0.999891	0.999993	0.999224
RFNG	0.174604	1324.96	-654.478	2.85209	2.00008	-0.00114487	-0.0699313	0.0101246	-0.019784	0.000373338	0.244323	0.00604547	0.111269	0.0135787	0.0555584	0.00861839	0.0502588	0.764018	0.555949	0.126803	0.00187652	1	1	1	1	1	0.822614	0.382074	0.455897	0.72177	0.965447	0.999993	0.999794	0.999891	0.999993	0.999224
DCXR	0.189484	1732.79	-858.396	3.46681	2.36837	-0.00635147	-0.0185811	-0.00383114	0.0302538	0.00389806	0.307079	0.00605947	0.124318	0.0173509	0.0703547	0.00849705	1.06198	0.0285342	0.0487543	0.184916	0.210456	1	1	1	1	1	0.302763	0.865859	0.825245	0.667182	0.64641	0.999993	0.999794	0.999891	0.999993	0.999224
ZNF32	0.164184	769.577	-376.788	1.17849	-0.166569	-0.00834837	-0.0312848	0.0147143	0.0948816	-0.00366622	0.408017	0.0101629	0.175659	0.0216818	0.0913246	0.0143296	2.04804	0.276353	0.460562	1.07941	0.0654592	1	1	1	1	1	0.152402	0.599101	0.497361	0.298829	0.798067	0.951772	0.999794	0.999891	0.999993	0.999224
LIMS1	0.256229	3061.44	-1522.72	6.59882	4.97592	-0.00791695	0.0938495	-0.00282377	-0.0271149	0.00182522	0.438941	0.00649143	0.164835	0.0246475	0.101242	0.0089384	2.41031	0.604143	0.0131255	0.0717292	0.0416975	1	1	1	1	1	0.120538	0.437002	0.908789	0.788835	0.838197	0.873087	0.999794	0.999891	0.999993	0.999224
UGP2	0.070759	2307.73	-1145.87	5.09615	3.39924	0.00061707	0.0723837	0.000836115	0.0308561	-0.00231514	0.257544	0.00377295	0.0959004	0.0144302	0.0587543	0.00513821	0.0615324	0.37675	0.00335729	0.275806	0.203017	1	1	1	1	1	0.80409	0.539348	0.953795	0.599463	0.652297	0.999993	0.999794	0.999891	0.999993	0.999224
BTD	0.0278923	882.42	-433.21	1.74794	0.700932	-0.00122217	0.0234042	0.0078019	0.0377108	-0.00541038	0.278909	0.00697699	0.123912	0.0149897	0.0626943	0.00988267	0.63993	0.0934811	0.270903	0.361804	0.299714	1	1	1	1	1	0.423736	0.759797	0.602727	0.547506	0.584062	0.999993	0.999794	0.999891	0.999993	0.999224
CSGALNACT2	0.35001	2246.86	-1115.43	4.38048	3.12721	0.000519192	0.04351	0.000890656	0.00795441	-0.000459856	0.464726	0.00739902	0.175862	0.0258989	0.105921	0.0101002	0.00292788	0.0681336	0.00118265	0.00563965	0.00207294	1	1	1	1	1	0.956848	0.794074	0.972566	0.940137	0.963685	0.999993	0.999794	0.999891	0.999993	0.999224
AVEN	0.134464	603.764	-293.882	0.894775	-0.574558	0.00345349	0.0102635	-0.00303686	0.0946334	-0.00742395	0.485024	0.0115107	0.211543	0.0259666	0.108974	0.0165068	0.00047806	0.171894	0.0136779	0.754119	0.202275	1	1	1	1	1	0.982556	0.678434	0.906898	0.385175	0.652891	0.999993	0.999794	0.999891	0.999993	0.999224
WNT10B	0.452291	237.819	-110.909	0.198708	-2.69245	-0.00317471	0.164832	-0.0147389	0.177843	-0.0254775	1.18565	0.0277539	0.484479	0.0618411	0.263506	0.041248	0.522754	0.019967	0.0568034	0.455506	0.38151	1	1	1	1	1	0.469669	0.887629	0.811622	0.499732	0.536796	0.999993	0.999794	0.999891	0.999993	0.999224
REPS2	0.623576	1399.46	-691.73	2.06524	1.39789	0.00354252	0.414102	0.00373664	-0.0413684	-0.000273326	0.641926	0.0112684	0.253587	0.0361838	0.147215	0.015393	0.198351	3.85855	0.0106643	0.0789649	0.000315293	1	1	1	1	1	0.656056	0.049493	0.91775	0.778705	0.985833	0.999993	0.805229	0.999891	0.999993	0.999224
ITGAM	0.223422	3227.99	-1605.99	7.41644	5.65753	0.000640341	0.0134233	0.0373446	-0.113999	0.00426762	0.315261	0.00560637	0.123862	0.0174708	0.0716531	0.00774419	0.562074	0.2646	4.56911	2.53125	0.303682	1	1	1	1	1	0.453426	0.606977	0.0325535	0.111612	0.581583	0.999993	0.999794	0.757289	0.999993	0.999224
BRD3	0.196974	2029.39	-1006.7	4.04065	3.09546	-0.00204752	-0.0398295	0.0145391	-0.0438838	-0.0027859	0.671071	0.0111487	0.210159	0.0447016	0.157786	0.014933	0.616074	0.176942	0.105786	0.0773523	0.0348047	1	1	1	1	1	0.43251	0.674015	0.744993	0.780918	0.852006	0.999993	0.999794	0.999891	0.999993	0.999224
ZNF764	0.0926286	168.741	-76.3704	0.140714	-2.67894	-0.00119622	0.200835	-0.00692932	0.0810441	-0.0172337	1.36422	0.0339874	0.587555	0.0730128	0.305767	0.048636	0.159316	0.0156524	0.00900707	0.0702524	0.125557	1	1	1	1	1	0.689787	0.900437	0.92439	0.79097	0.723084	0.999993	0.999794	0.999891	0.999993	0.999224
ZNF747	0.0840803	403.214	-193.607	0.526666	-1.00526	0.00611342	-0.00579369	0.00829463	0.0305379	-0.0109477	0.648042	0.0154831	0.290855	0.0347268	0.145663	0.0226109	0.0071934	0.304678	0.0570511	0.0439523	0.234428	1	1	1	1	1	0.932409	0.580965	0.811219	0.833942	0.62826	0.999993	0.999794	0.999891	0.999993	0.999224
ZNF768	0.0911565	383.443	-183.722	0.504961	-0.724471	0.00133871	-0.0694525	0.00376644	-0.0250201	0.00555788	0.653487	0.0166116	0.305519	0.0359327	0.148419	0.0232796	0.130668	0.00575982	0.0109871	0.0284185	0.0569989	1	1	1	1	1	0.717741	0.939504	0.916519	0.866129	0.811304	0.999993	0.999794	0.999891	0.999993	0.999224
TAS1R3	0.305256	198.062	-91.0308	0.166118	-2.30937	0.0155621	0.11818	0.0367418	-0.0319545	-0.00793127	1.21703	0.0297292	0.560216	0.0642505	0.270332	0.0412951	0.31017	0.0102802	0.327015	0.0139724	0.0368882	1	1	1	1	1	0.577576	0.91924	0.567422	0.905905	0.847693	0.999993	0.999794	0.999891	0.999993	0.999224
TMEM42	0.121646	948.676	-466.338	1.60721	0.374448	-0.0101541	-0.0593284	-0.00351059	0.106657	0.00305471	0.273551	0.00810189	0.145478	0.0115305	0.0483934	0.0111452	2.15418	0.0912074	0.0926959	4.85748	0.0751216	1	1	1	1	1	0.142182	0.762648	0.760777	0.0275265	0.784021	0.931508	0.999794	0.999891	0.350078	0.999224
PUSL1	0.0870246	471.398	-227.699	0.675936	-0.944159	-0.00207354	-0.0607212	-0.00438259	0.0981512	-0.000891458	0.574386	0.0139014	0.250576	0.0306685	0.128896	0.0197607	0.0655801	0.162321	0.0204209	0.579843	0.00203514	1	1	1	1	1	0.797884	0.687029	0.886368	0.446374	0.964018	0.999993	0.999794	0.999891	0.999993	0.999224
SF3B5	0.114703	2311	-1147.5	4.88752	3.20551	-0.0035217	-0.0435485	0.00976842	0.0428761	0.00371366	0.316342	0.00462827	0.117291	0.0177517	0.0722681	0.00629663	0.233807	0.00991042	0.302809	0.351996	0.347847	1	1	1	1	1	0.628715	0.920701	0.582127	0.552985	0.555335	0.999993	0.999794	0.999891	0.999993	0.999224
ZNF35	0.116925	221.676	-102.838	0.203517	-2.48914	0.00119636	0.239764	-0.0138546	0.123624	-0.0183859	1.13334	0.0275557	0.47867	0.0601729	0.253179	0.0391857	0.166207	0.0549537	0.0530138	0.238425	0.220149	1	1	1	1	1	0.683505	0.814657	0.8179	0.625346	0.638927	0.999993	0.999794	0.999891	0.999993	0.999224
MYO7B	0.456856	860.29	-422.145	1.14394	0.452064	0.00783356	0.275661	0.0161229	-0.0640214	-0.00589553	0.546418	0.0120691	0.231846	0.0309651	0.125655	0.0163795	0.323435	1.61267	0.271107	0.259594	0.129552	1	1	1	1	1	0.56955	0.204117	0.60259	0.6104	0.718897	0.999993	0.999794	0.999891	0.999993	0.999224
UBE2E3	0.146182	1924.23	-954.113	4.37553	2.73004	-0.000496957	0.0731868	-0.00109716	0.0605622	-0.00456171	0.234664	0.00502019	0.0987254	0.0129928	0.0531285	0.00697813	0.680123	0.175049	0.00713081	1.29942	0.427344	1	1	1	1	1	0.409544	0.675663	0.932703	0.25432	0.513295	0.999993	0.999794	0.999891	0.999993	0.999224
CNTROB	0.073111	1191.14	-587.569	2.47314	1.63794	-0.0011681	-0.0519768	-0.00248689	0.0018489	0.0045131	0.220374	0.00612075	0.110989	0.011122	0.0503474	0.00828453	0.100763	0.0160825	0.049997	0.00134857	0.296766	1	1	1	1	1	0.750916	0.899085	0.823069	0.970706	0.585917	0.999993	0.999794	0.999891	0.999993	0.999224
TRAPPC1	0.120811	2418.68	-1201.34	5.38349	3.78426	-0.0032512	-0.00215983	0.00407052	0.00635953	0.00253042	0.245156	0.00442029	0.0971716	0.013731	0.0558828	0.00613219	0.401597	0.0688554	0.0878817	0.0129507	0.170275	1	1	1	1	1	0.526266	0.793011	0.766888	0.909395	0.679867	0.999993	0.999794	0.999891	0.999993	0.999224
KCNAB3	0.260659	207.755	-95.8775	0.174872	-2.1239	-0.0125064	-0.170461	0.0136763	0.0350613	0.00320138	1.18905	0.0304676	0.528357	0.0637182	0.267295	0.0435694	0.254176	0.150581	0.046069	0.0172057	0.00539897	1	1	1	1	1	0.61415	0.697981	0.83005	0.89564	0.941426	0.999993	0.999794	0.999891	0.999993	0.999224
FAM153A	0.705723	267.606	-125.803	0.202172	-2.22235	-0.00579632	0.143681	0.0100349	0.092341	-0.0287313	1.11157	0.0274069	0.469269	0.0590791	0.248643	0.0409165	0.853295	0.0728008	0.028851	0.137923	0.493074	1	1	1	1	1	0.355622	0.787302	0.865123	0.710354	0.482559	0.999993	0.999794	0.999891	0.999993	0.999224
SIMC1	0.0984281	399.299	-191.649	0.484047	-0.986473	0.00114128	0.0578419	0.0163334	0.010371	-0.0143655	0.664953	0.0165082	0.296393	0.0355916	0.149287	0.0239733	0.229257	0.120175	0.210601	0.00482611	0.359079	1	1	1	1	1	0.632076	0.728845	0.646297	0.944615	0.549018	0.999993	0.999794	0.999891	0.999993	0.999224
TMEM192	0.109821	649.042	-316.521	0.992558	-0.369071	-6.00471e-05	-0.0982055	-0.0142699	0.112227	-0.00814624	0.449543	0.0105837	0.196727	0.0242148	0.101427	0.0156183	0.243735	1.65584	0.347279	1.22431	0.272049	1	1	1	1	1	0.621521	0.198166	0.555657	0.268517	0.601961	0.999993	0.999794	0.999891	0.999993	0.999224
ZNF778	0.145823	480.198	-232.099	0.576082	-0.0776938	-0.00327223	0.114796	-0.00768116	-0.0786107	-0.00903216	0.598923	0.0155883	0.275499	0.0338287	0.137175	0.0221387	0.494241	0.0324885	0.0515566	0.328406	0.166448	1	1	1	1	1	0.482042	0.85696	0.820377	0.566599	0.683288	0.999993	0.999794	0.999891	0.999993	0.999224
NIPA1	0.238852	348.616	-166.308	0.37591	-1.63679	-0.00662025	0.165513	-0.0263118	0.122905	-0.00554744	0.81123	0.0205483	0.346967	0.0439593	0.182953	0.0284672	0.453649	0.235414	0.358261	0.451296	0.0379747	1	1	1	1	1	0.500607	0.627538	0.549474	0.50172	0.845494	0.999993	0.999794	0.999891	0.999993	0.999224
SIK2	0.607207	241.437	-112.718	0.161082	-2.06652	0.00711545	0.191225	-0.0233561	0.0560331	-0.0300936	1.17678	0.0279204	0.514262	0.0641269	0.267617	0.0420413	0.0907614	0.042407	0.132654	0.0438392	0.512384	1	1	1	1	1	0.763211	0.836846	0.715696	0.834153	0.474109	0.999993	0.999794	0.999891	0.999993	0.999224
CHRNB1	0.132107	553.583	-268.791	0.808398	-0.525642	-0.00522753	0.090041	-0.0270249	0.0923378	-0.00134948	0.508978	0.012976	0.224681	0.0279557	0.115368	0.0180853	0.435238	0.254208	0.934522	0.640605	0.0055678	1	1	1	1	1	0.50943	0.614127	0.333691	0.423492	0.940519	0.999993	0.999794	0.999891	0.999993	0.999224
GYPA	3.23936	648.185	-316.093	0.54768	0.688348	0.00303509	-0.273937	-0.00955868	-0.279672	0.0115829	0.00842463	0.00797343	0.488911	0.00823094	0.00835521	0.0269557	0.282594	0.154666	1.34864	1120.43	0.184643	1	1	1	1	1	0.595006	0.694116	0.245515	1.19925e-245	0.667414	0.999993	0.999794	0.999891	9.34913e-244	0.999224
SLC16A5	0.167016	1241.08	-612.54	2.35447	1.7464	0.00527814	0.0126231	0.0271655	-0.0731784	-0.00190906	0.260032	0.00667744	0.122486	0.0143416	0.0587475	0.00931842	0.857974	0.00460913	3.58787	1.55163	0.0419714	1	1	1	1	1	0.354306	0.945873	0.0582028	0.212895	0.837674	0.999993	0.999794	0.999891	0.999993	0.999224
NANP	0.128819	321.077	-152.538	0.360594	-1.12162	0.00399615	-0.143212	0.0517405	-0.0654253	-0.0152901	0.781305	0.0189314	0.360165	0.0413252	0.17471	0.0287184	0.0355846	1.30564	1.56758	0.140234	0.283464	1	1	1	1	1	0.850376	0.253186	0.210559	0.708048	0.594439	0.999993	0.999794	0.999891	0.999993	0.999224
ADPRM	0.159861	691.671	-337.835	1.0017	-0.252935	-0.00893621	0.00249271	0.00661741	0.0757078	-0.0008451	0.444577	0.0113228	0.193197	0.0239389	0.0998451	0.0157506	1.43546	0.00139191	0.0764131	0.574946	0.00287886	1	1	1	1	1	0.230875	0.970239	0.782218	0.4483	0.95721	0.999993	0.999794	0.999891	0.999993	0.999224
ZNF212	0.13619	205.919	-94.9597	0.186644	-2.36768	0.00160118	0.0911826	-0.01603	0.0969379	-0.0190066	1.18533	0.0281664	0.513106	0.0637716	0.266991	0.0419102	0.114861	0.0468907	0.0631847	0.131824	0.205669	1	1	1	1	1	0.734676	0.828565	0.801531	0.716548	0.650184	0.999993	0.999794	0.999891	0.999993	0.999224
ZNF282	0.234772	520.016	-252.008	0.617018	-0.385147	-0.00581914	0.0286112	-0.00543566	0.00797611	-0.0127834	0.575419	0.0146693	0.258812	0.0314615	0.13058	0.0214566	1.23463	0.205771	0.0298502	0.00373104	0.354954	1	1	1	1	1	0.266509	0.650102	0.862831	0.951294	0.551322	0.999993	0.999794	0.999891	0.999993	0.999224
GLB1	0.08398	2333.79	-1158.9	4.7508	3.03355	-0.00155622	-0.16893	0.0123666	0.0629823	0.00291578	0.23303	0.00407972	0.0906291	0.0129592	0.0530545	0.00557999	4.41164e-06	3.59074	0.910624	1.40926	0.27305	1	1	1	1	1	0.998324	0.0581024	0.339949	0.235179	0.601293	0.999993	0.887122	0.999891	0.999993	0.999224
GON7	0.109866	752.816	-368.408	1.26303	0.0492685	-0.00191354	-0.00700189	-0.0019322	0.0769383	-0.00292312	0.378815	0.0093766	0.168104	0.0205004	0.085371	0.0133161	0.259501	0.0876697	0.0088834	0.812203	0.0481883	1	1	1	1	1	0.610463	0.767161	0.924909	0.36747	0.826246	0.999993	0.999794	0.999891	0.999993	0.999224
FAXDC2	0.9669	1898.02	-941.008	3.27005	3.36067	-0.0145223	0.0889543	0.00435185	-0.150414	0.0119178	0.596872	0.0116898	0.242352	0.0329878	0.136366	0.016711	1.09433	1.08056	0.0174037	1.21665	0.50861	1	1	1	1	1	0.295514	0.298572	0.895045	0.270019	0.475741	0.999993	0.999794	0.999891	0.999993	0.999224
CRTAP	0.109607	2436.99	-1210.49	4.72197	2.89344	-0.000112594	-0.199645	0.0195179	0.0847977	-0.00108035	0.299474	0.00446849	0.111164	0.0166987	0.0682845	0.00604525	0.0490874	4.67852	1.36616	1.54214	0.0319374	1	1	1	1	1	0.824659	0.0305421	0.242473	0.2143	0.858165	0.999993	0.570627	0.999891	0.999993	0.999224
ELP5	0.0797586	1535.2	-759.598	3.03747	1.7065	-0.00269121	0.025339	-0.00171602	0.0766568	-0.00126361	0.0123068	0.00387042	0.0123324	0.00665697	0.00939447	0.00479799	1.08146	4.17153	0.0664493	66.582	0.0693601	1	1	1	1	1	0.298372	0.0411086	0.796579	3.35645e-16	0.792271	0.999993	0.713112	0.999891	6.78386e-15	0.999224
CMTM8	0.378237	264.471	-124.235	0.242407	-2.15908	-0.00609601	-0.0772179	0.00256411	0.109274	-0.00857215	1.04524	0.0251659	0.447752	0.0555927	0.234142	0.0368518	0.305231	0.240424	0.00212734	0.21781	0.054108	1	1	1	1	1	0.580621	0.6239	0.963212	0.640713	0.816063	0.999993	0.999794	0.999891	0.999993	0.999224
GABARAP	0.1927	162.992	-73.4959	0.123051	-2.34869	-0.0121081	-0.182246	-0.00795282	0.0321396	0.00920079	1.4142	0.0365889	0.642197	0.0776379	0.32151	0.0518752	0.0846326	0.0507099	0.0104929	0.0099929	0.0314579	1	1	1	1	1	0.771115	0.821833	0.918412	0.920373	0.859223	0.999993	0.999794	0.999891	0.999993	0.999224
STX8	0.0759476	1169.71	-576.857	2.2831	1.17798	0.000521286	-0.108003	0.008741	0.0475644	-0.000560338	0.283018	0.00607777	0.119015	0.0154931	0.0641129	0.00859265	0.00314123	1.63109	0.318308	0.550393	0.00425252	1	1	1	1	1	0.955305	0.201553	0.572626	0.458157	0.948006	0.999993	0.999794	0.999891	0.999993	0.999224
CDK1	0.654015	728.174	-356.087	0.880319	0.0587827	0.0198841	0.273373	-0.0247721	-0.0214408	-0.00734076	0.583408	0.0132914	0.262063	0.0334969	0.133637	0.0189258	2.98727	1.21039	0.546911	0.0257412	0.150443	1	1	1	1	1	0.0839213	0.271255	0.459583	0.872534	0.698112	0.762051	0.999794	0.999891	0.999993	0.999224
SETMAR	0.0766666	304.977	-144.489	0.342936	-1.31576	-0.00244343	0.00661475	0.0302246	-0.0201613	-0.00921353	0.805771	0.0206218	0.363578	0.0429566	0.180298	0.0295801	0.222184	0.0897138	0.495064	0.0125043	0.0970179	1	1	1	1	1	0.637381	0.764541	0.481677	0.910964	0.755438	0.999993	0.999794	0.999891	0.999993	0.999224
SMAD1	0.203716	549.4	-266.7	0.719217	-0.237761	-0.00171624	-0.299206	0.000294366	0.0106522	0.000246335	0.536323	0.0130015	0.249381	0.029244	0.121901	0.019407	0.0278639	3.05277	0.000101322	0.007636	0.000161115	1	1	1	1	1	0.867429	0.0805998	0.991969	0.930366	0.989873	0.999993	0.999794	0.999891	0.999993	0.999224
TCAF2	0.241479	205.53	-94.7649	0.171326	-2.00018	-0.00416184	0.0872658	0.0428238	-0.0373886	-0.0269303	1.15749	0.029805	0.516786	0.0610847	0.257706	0.0449178	0.522138	0.131367	0.491481	0.0210489	0.359457	1	1	1	1	1	0.469931	0.717019	0.483267	0.884646	0.548808	0.999993	0.999794	0.999891	0.999993	0.999224
SLC30A1	0.249351	1608.24	-796.119	3.02131	1.96498	0.00613738	-0.198819	0.0165101	0.00922849	0.00470946	0.350573	0.00683674	0.142371	0.0192543	0.0794853	0.0094521	3.3314	1.92879	0.735266	0.0134799	0.248248	1	1	1	1	1	0.067969	0.164891	0.391182	0.907571	0.618312	0.697095	0.999794	0.999891	0.999993	0.999224
GPRC5C	0.338966	114.082	-49.0408	0.0725408	-3.30385	0.00329522	0.104974	-0.0116788	0.0728815	-0.0111571	1.93008	0.0467885	0.848145	0.104113	0.43467	0.0670735	0.00421259	1.24032e-05	0.012583	0.0281135	0.0276692	1	1	1	1	1	0.94825	0.99719	0.910685	0.866842	0.867889	0.999993	0.999794	0.999891	0.999993	0.999224
TMEM182	0.175312	159.174	-71.587	0.125274	-2.36289	-0.00594906	0.0210328	0.0102249	-0.00196263	-0.00747499	1.40151	0.0363009	0.631571	0.0760597	0.316389	0.0520729	0.137288	0.0101648	0.018072	3.84798e-05	0.0206062	1	1	1	1	1	0.710992	0.919693	0.893061	0.995051	0.885857	0.999993	0.999794	0.999891	0.999993	0.999224
ADORA2B	0.277096	324.095	-154.048	0.340097	-1.33077	-0.00395601	-0.040374	0.0220112	-0.00635435	0.00139576	0.826496	0.0212844	0.37443	0.0443987	0.185345	0.0298206	0.0476583	0.0115889	0.24578	0.00117538	0.00219074	1	1	1	1	1	0.827189	0.914272	0.620063	0.972651	0.962668	0.999993	0.999794	0.999891	0.999993	0.999224
MGMT	0.128968	1040.57	-512.284	1.77993	0.478008	-0.00275215	-0.0328016	-0.0140807	0.124283	-0.00361375	0.36783	0.00781257	0.151232	0.0203153	0.0835144	0.0110467	0.688356	0.325506	0.480402	2.21464	0.107016	1	1	1	1	1	0.406724	0.568317	0.48824	0.136707	0.743567	0.999993	0.999794	0.999891	0.999993	0.999224
METTL7B	1.63941	550.255	-267.128	0.452215	0.856705	-0.0275293	-0.0897453	0.0978137	-0.361475	0.00180686	0.00538751	0.00494686	0.00539414	0.00508205	0.00524947	0.0051621	30.8632	276.771	370.443	4741.62	0.122517	1	1	1	1	1	2.76866e-08	3.79619e-62	1.49871e-82	0	0.726321	5.18017e-06	1.73236e-60	8.92208e-80	0	0.999224
CD14	0.304558	4149.39	-2066.69	9.34203	6.54427	0.00368084	-0.207551	0.0500438	-0.0103274	-0.00157332	0.388595	0.00676694	0.151344	0.0217611	0.088631	0.00921112	0.380093	3.06177	5.28857	0.0135771	0.0291747	1	1	1	1	1	0.537554	0.0801545	0.0214658	0.90724	0.864376	0.999993	0.999794	0.541691	0.999993	0.999224
DNAJC18	0.104382	167.079	-75.5393	0.136343	-2.52212	0.00770616	0.056921	0.0220716	0.0136908	-0.0228576	1.35813	0.0321695	0.604757	0.0719335	0.303684	0.0484267	0.0102904	0.130977	0.0941465	0.00203242	0.222787	1	1	1	1	1	0.9192	0.717421	0.75897	0.964042	0.636924	0.999993	0.999794	0.999891	0.999993	0.999224
SPATA24	0.109385	87.0125	-35.5062	0.0507101	-3.83679	-0.00392914	-0.0258024	0.0135282	0.082043	-0.0045924	2.3424	0.0574641	1.00846	0.122887	0.520987	0.081535	0.0234849	0.00927938	0.012119	0.0247987	0.00317242	1	1	1	1	1	0.878203	0.923259	0.912341	0.87487	0.955084	0.999993	0.999794	0.999891	0.999993	0.999224
PYM1	0.0914619	1206.15	-595.074	2.35369	1.11024	3.60041e-05	0.091107	-0.00881271	0.0839536	-0.00636282	0.329156	0.0121322	0.209614	0.0131917	0.0835	0.016737	0.945613	0.0464007	0.446292	1.01089	0.144525	1	1	1	1	1	0.330839	0.829449	0.504101	0.314689	0.703823	0.999993	0.999794	0.999891	0.999993	0.999224
KRT72	1.34662	115.194	-49.5972	0.0573218	-3.54112	-0.0200708	0.106588	0.132957	-0.0739928	-0.0155913	2.04696	0.0578954	0.857518	0.0989953	0.427599	0.0790691	0.522544	0.000414111	1.80383	0.0299437	0.0388822	1	1	1	1	1	0.469759	0.983764	0.17925	0.862618	0.843682	0.999993	0.999794	0.999891	0.999993	0.999224
NUDT9	0.107171	492.475	-238.238	0.695836	-0.973901	0.00317363	-0.0581783	0.00977372	0.0909287	-0.00743303	0.563857	0.013244	0.24558	0.0297264	0.125808	0.0191792	0.00166598	0.586391	0.108102	0.522379	0.1502	1	1	1	1	1	0.967442	0.443818	0.742315	0.469828	0.698344	0.999993	0.999794	0.999891	0.999993	0.999224
PA2G4	0.371064	1307.01	-645.503	2.65687	1.48438	0.00268285	-0.00701662	-0.018511	0.0702343	-0.00579395	0.32746	0.00782092	0.143269	0.017697	0.074234	0.0112299	0.000653549	0.391319	1.09411	0.895144	0.266192	1	1	1	1	1	0.979605	0.531607	0.295562	0.344087	0.605898	0.999993	0.999794	0.999891	0.999993	0.999224
ELOVL6	0.949525	408.505	-196.252	0.35093	-0.549929	0.0111944	-0.211637	-0.00940296	-0.105451	0.00439991	0.00662421	0.00580395	0.00661893	0.00622584	0.00648068	0.00615832	4.24174	1022.09	2.28104	264.766	0.510462	1	1	1	1	1	0.0394417	2.83889e-224	0.130964	1.56886e-59	0.474939	0.537532	1.97771e-222	0.999891	5.16266e-58	0.999224
PFKFB3	0.552194	2337.49	-1160.74	4.34777	3.6425	0.00771663	0.0350926	0.0539461	-0.139379	-0.00477939	0.559899	0.00905992	0.212955	0.0311855	0.127613	0.0123829	0.699124	0.00181133	2.99237	1.1929	0.148971	1	1	1	1	1	0.403078	0.966053	0.0836578	0.274745	0.69952	0.999993	0.999794	0.999891	0.999993	0.999224
SMAGP	0.107052	368.983	-176.491	0.441092	-1.41572	-0.0069402	-0.0759626	-0.000891628	0.0973858	-0.00179987	0.731307	0.0180063	0.316846	0.0389199	0.163878	0.0257373	0.373604	0.176929	0.000524836	0.353143	0.00489052	1	1	1	1	1	0.541046	0.674026	0.981723	0.552339	0.944248	0.999993	0.999794	0.999891	0.999993	0.999224
EMB	0.264219	2740.36	-1362.18	6.09644	4.98775	0.002057	0.153211	0.0248353	-0.152232	0.000746007	0.382842	0.00611914	0.142515	0.0209007	0.0852923	0.00846333	0.329629	1.74767	1.41194	3.18561	0.00776968	1	1	1	1	1	0.565878	0.18617	0.234734	0.0742892	0.929761	0.999993	0.999794	0.999891	0.799479	0.999224
NUDCD2	0.127093	855.943	-419.971	1.45939	0.184227	0.000180555	0.0548839	-0.00210139	0.0905741	-0.006048	0.349927	0.00858025	0.15357	0.0189172	0.0787698	0.0121074	0.228562	0.000115975	0.0123395	1.32217	0.249528	1	1	1	1	1	0.632592	0.991408	0.91155	0.250202	0.617407	0.999993	0.999794	0.999891	0.999993	0.999224
COMMD5	0.0719297	1106.57	-545.284	2.26074	1.26044	-0.00279784	-0.0443032	0.00400162	0.0354383	-0.0017613	0.2373	0.00604462	0.108312	0.0129683	0.0536988	0.00857358	0.74429	0.673259	0.095215	0.435528	0.0422031	1	1	1	1	1	0.38829	0.411918	0.757649	0.509289	0.837233	0.999993	0.999794	0.999891	0.999993	0.999224
GTSF1	0.20074	270.408	-127.204	0.269468	-2.28737	0.0191837	0.10997	0.0100102	0.0966149	-0.0230282	0.98925	0.0217236	0.429159	0.051415	0.219449	0.0322163	0.293749	0.168937	0.0379061	0.19383	0.510938	1	1	1	1	1	0.587828	0.681058	0.845632	0.659748	0.474733	0.999993	0.999794	0.999891	0.999993	0.999224
DPY19L2P2	0.33881	112.345	-48.1726	0.0689894	-2.773	0.00623609	-0.178576	0.0115221	-0.036679	-0.0143891	1.888	0.0444305	0.889096	0.103375	0.430087	0.0695407	9.34584e-05	0.26635	0.0124233	0.00727313	0.042814	1	1	1	1	1	0.992287	0.605791	0.911252	0.932037	0.836076	0.999993	0.999794	0.999891	0.999993	0.999224
ZNF16	0.13318	153.52	-68.7598	0.117778	-2.3911	0.00278685	0.0681769	-0.00758604	0.008302	-0.0217249	1.44593	0.0352202	0.655539	0.0794591	0.328879	0.0537039	0.0624639	0.0735657	0.00911472	0.000637225	0.163645	1	1	1	1	1	0.802643	0.786214	0.923941	0.979861	0.685823	0.999993	0.999794	0.999891	0.999993	0.999224
ARMC10	0.106321	1186.8	-585.399	2.21538	0.809826	-0.00275585	-0.100778	-0.0156726	0.140175	-0.000697884	0.0117407	0.00472164	0.0117749	0.00660272	0.00928773	0.00570463	0.60122	73.7601	5.63428	227.785	0.0149662	1	1	1	1	1	0.438113	8.82129e-18	0.0176126	1.81346e-51	0.902633	0.999993	2.92487e-16	0.463198	5.68204e-50	0.999224
ACYP2	0.0884315	547.056	-265.528	0.850536	-0.449948	-0.00144059	0.079067	0.00835673	0.0432327	-0.00850374	0.487044	0.0122133	0.214562	0.0261345	0.109334	0.0172794	0.441199	0.000280644	0.102246	0.156356	0.242195	1	1	1	1	1	0.506544	0.986634	0.749151	0.692534	0.622625	0.999993	0.999794	0.999891	0.999993	0.999224
TRABD	0.072487	2659.41	-1321.7	5.88155	4.22018	-0.00235366	0.0585346	0.0166089	-0.0315802	0.0029896	0.222274	0.0035905	0.0849069	0.0124148	0.0506472	0.00488109	0.0909624	1.39164	1.78981	0.388794	0.375138	1	1	1	1	1	0.762957	0.238129	0.18095	0.532934	0.540217	0.999993	0.999794	0.999891	0.999993	0.999224
SOCS6	0.281326	552.229	-268.114	0.712201	-0.382485	0.00333163	-0.423804	0.0469235	-0.0302532	0.00821185	0.559147	0.0132399	0.258602	0.029656	0.125489	0.0192449	0.571675	3.88992	2.50355	0.058121	0.182075	1	1	1	1	1	0.449594	0.0485768	0.11359	0.809491	0.669596	0.999993	0.799722	0.999891	0.999993	0.999224
ZNF296	0.143646	663.261	-323.631	1.04487	0.0712893	-0.00376794	0.0539357	-4.84103e-05	0.0133996	0.00523066	0.426965	0.0111724	0.194065	0.0233135	0.0965584	0.0152685	0.015826	0.599766	4.31182e-06	0.0192576	0.11736	1	1	1	1	1	0.899889	0.438667	0.998343	0.88963	0.731916	0.999993	0.999794	0.999891	0.999993	0.999224
CDCA4	0.165127	998.009	-491.004	1.73533	1.14399	0.00102611	-0.177636	0.0299936	-0.0572414	0.00771321	0.315646	0.00781192	0.144161	0.0173144	0.0717146	0.0109884	0.822307	1.11799	3.00082	0.637096	0.492719	1	1	1	1	1	0.364507	0.290352	0.0832222	0.424764	0.482717	0.999993	0.999794	0.999891	0.999993	0.999224
FOXN2	0.124031	950.092	-467.046	1.69183	1.12037	-0.00485656	-0.214961	0.0155218	-0.0325506	0.00465934	0.312471	0.00773717	0.142622	0.016843	0.0703252	0.0110538	0.217129	3.01342	0.849267	0.214238	0.177676	1	1	1	1	1	0.641236	0.0825779	0.35676	0.643466	0.673378	0.999993	0.999794	0.999891	0.999993	0.999224
PPM1D	0.0888008	532.082	-258.041	0.817098	-0.496255	0.00867581	0.0468843	0.00911924	0.0273	-0.00831473	0.498707	0.0120241	0.224733	0.026728	0.11198	0.0171354	0.286289	0.0493039	0.116409	0.0594355	0.235454	1	1	1	1	1	0.592609	0.824279	0.732962	0.80739	0.627509	0.999993	0.999794	0.999891	0.999993	0.999224
GPR27	0.663852	1496.69	-740.346	2.2988	1.56401	0.00726112	0.39128	0.033976	-0.0725282	-0.00157554	0.632085	0.0109537	0.25441	0.0354522	0.144661	0.0154698	0.706834	3.2663	0.918459	0.25137	0.0103727	1	1	1	1	1	0.400497	0.0707169	0.33788	0.616112	0.918879	0.999993	0.999794	0.999891	0.999993	0.999224
KBTBD2	0.114233	1619.07	-801.535	3.25169	2.00181	0.000271213	-0.0252454	0.0145026	0.0323235	-0.00223295	0.00937707	0.00401209	0.00937772	0.00565687	0.00788276	0.00484795	0.0726501	7.40866	6.57263	16.8144	0.212149	1	1	1	1	1	0.787517	0.00649108	0.0103559	4.12201e-05	0.645088	0.999993	0.146575	0.292308	0.000631415	0.999224
TRIAP1	0.152403	969.323	-476.662	1.62148	0.412043	0.000371931	-0.0265358	0.00757775	0.0723581	-0.00161273	0.390083	0.00835106	0.160888	0.0213475	0.0882745	0.0116601	0.00631937	0.120236	0.126005	0.671899	0.0191301	1	1	1	1	1	0.936639	0.728779	0.722611	0.41239	0.889994	0.999993	0.999794	0.999891	0.999993	0.999224
LSM3	0.153193	2911.42	-1447.71	6.34088	3.99628	0.000160092	0.0513007	0.00325125	0.0864836	-0.00190258	0.399697	0.00512575	0.144379	0.0224279	0.091305	0.00691322	0.0664716	0.0690955	0.0210146	0.897178	0.0757397	1	1	1	1	1	0.796545	0.792658	0.884739	0.343539	0.783156	0.999993	0.999794	0.999891	0.999993	0.999224
GSTA4	0.409735	100.415	-42.2074	0.0591171	-3.54123	0.00402798	0.195465	0.024359	0.0323982	-0.0244474	2.11735	0.0519761	0.920223	0.110995	0.469723	0.075695	0.0402236	0.00085401	0.0481624	0.00475725	0.104311	1	1	1	1	1	0.841044	0.976686	0.826292	0.945011	0.746716	0.999993	0.999794	0.999891	0.999993	0.999224
NDUFA3	0.103579	1621.91	-802.957	3.57902	2.16837	-0.00164589	-0.01359	-0.00217542	0.0647457	-0.00313164	0.0171374	0.00419135	0.0171241	0.007068	0.0111262	0.00507599	1.02026	0.775379	0.0947317	33.8634	0.380629	1	1	1	1	1	0.312457	0.378558	0.758246	5.91199e-09	0.537267	0.999993	0.999794	0.999891	1.00819e-07	0.999224
PAQR8	0.228534	577.905	-280.952	0.769392	-0.289792	0.0014782	0.134357	-0.00182029	0.0106703	-0.0110888	0.51323	0.0131468	0.233983	0.0281947	0.116076	0.0187073	0.188447	0.0428919	0.00416817	0.00845023	0.351353	1	1	1	1	1	0.664213	0.835929	0.948523	0.926758	0.553348	0.999993	0.999794	0.999891	0.999993	0.999224
CAVIN3	0.704424	305.216	-144.608	0.248576	-0.565757	0.0140114	-0.0828086	0.0602761	-0.247484	-0.010292	0.89969	0.0229396	0.452966	0.0503348	0.206578	0.0340706	0.304168	0.372264	1.43402	1.43525	0.0912511	1	1	1	1	1	0.581281	0.541773	0.23111	0.23091	0.762593	0.999993	0.999794	0.999891	0.999993	0.999224
PKIA	0.314496	763.128	-373.564	1.04229	-0.267196	-0.0189228	0.0465608	-0.00104689	0.112286	-0.00185984	0.511124	0.0123084	0.211284	0.0282064	0.115679	0.0170692	5.4753	0.0396497	0.00137754	0.94219	0.011872	1	1	1	1	1	0.0192871	0.842167	0.970393	0.331715	0.913235	0.381	0.999794	0.999891	0.999993	0.999224
XKR6	0.22597	187.874	-85.9372	0.155124	-2.75484	-0.0078645	0.128625	-0.0192143	0.141013	-0.00974881	1.32313	0.032943	0.555219	0.0705829	0.296353	0.0465536	0.30427	0.0136977	0.0741052	0.226412	0.0438527	1	1	1	1	1	0.581218	0.90683	0.785451	0.634197	0.834128	0.999993	0.999794	0.999891	0.999993	0.999224
TSNARE1	0.0761616	758.412	-371.206	1.26466	0.0137072	-0.000547832	-0.0791326	-0.0044989	0.0933245	-0.00547547	0.374244	0.0089318	0.163736	0.0201382	0.084354	0.0129443	0.243176	1.34412	0.0499082	1.224	0.178932	1	1	1	1	1	0.621921	0.24631	0.823223	0.268578	0.672292	0.999993	0.999794	0.999891	0.999993	0.999224
FPR1	0.627496	3613.73	-1798.86	7.8162	5.70282	0.00582553	0.287446	0.0314077	-0.0524315	-0.00656364	0.592076	0.00987614	0.234175	0.0328796	0.135269	0.0138666	0.129898	1.34501	0.912474	0.150241	0.224052	1	1	1	1	1	0.718538	0.246152	0.339459	0.698305	0.63597	0.999993	0.999794	0.999891	0.999993	0.999224
C11orf24	0.105703	999.694	-491.847	1.74542	0.320913	0.00376972	0.0356631	-0.0136263	0.128104	-0.00430605	0.353592	0.00766687	0.145839	0.0194036	0.0801498	0.0106487	0.0832181	0.00167808	0.493161	2.55457	0.163518	1	1	1	1	1	0.772983	0.967324	0.482521	0.109975	0.685938	0.999993	0.999794	0.999891	0.999993	0.999224
KYAT1	0.0642326	531.089	-257.545	0.808799	-0.502854	-0.00421043	0.0278645	0.00562321	0.0499283	-0.00372377	0.496499	0.0125697	0.21896	0.0266656	0.11151	0.0176782	0.481418	0.00137034	0.0444699	0.200477	0.04437	1	1	1	1	1	0.487781	0.970471	0.832982	0.654336	0.833167	0.999993	0.999794	0.999891	0.999993	0.999224
MTM1	0.0791254	998.037	-491.019	1.85767	0.718266	0.00425539	-0.033369	-0.00195039	0.0666471	-0.00435335	0.287582	0.00682047	0.127147	0.0156057	0.0649554	0.00971643	0.188647	0.740237	0.0156198	1.05277	0.20074	1	1	1	1	1	0.664045	0.389585	0.90054	0.30487	0.654124	0.999993	0.999794	0.999891	0.999993	0.999224
TRMT61B	0.083429	468.779	-226.39	0.636404	-1.05187	-0.00215549	0.0637442	-0.000583782	0.100241	-0.00905521	0.587741	0.0143461	0.251796	0.0311654	0.131403	0.0203848	0.431732	0.00986538	0.000350878	0.581937	0.197326	1	1	1	1	1	0.51114	0.920881	0.985055	0.445554	0.656888	0.999993	0.999794	0.999891	0.999993	0.999224
ATP6V0E2	0.257679	956.32	-470.16	1.42903	0.241794	-0.00828272	0.0888425	0.00513173	0.0873807	-0.00871075	0.447315	0.00995811	0.18372	0.0247342	0.101749	0.0138974	3.39364	0.008893	0.0430461	0.737518	0.392865	1	1	1	1	1	0.0654485	0.924869	0.835639	0.390457	0.530797	0.686842	0.999794	0.999891	0.999993	0.999224
PRKCE	0.323501	687.073	-335.536	0.7664	-0.488783	0.00303811	0.023278	-0.0128733	0.0766394	-0.0119607	0.638611	0.013296	0.25523	0.0346266	0.144846	0.0183315	0.129721	0.183275	0.138218	0.279958	0.425716	1	1	1	1	1	0.718721	0.668574	0.710059	0.596729	0.514098	0.999993	0.999794	0.999891	0.999993	0.999224
JAGN1	0.0666397	710.108	-347.054	1.25672	-0.00674349	0.00231514	0.0484067	-0.000173464	0.0720642	-0.00894203	0.374651	0.00912486	0.165233	0.0200842	0.0841156	0.0130425	0.103424	0.0932953	7.45952e-05	0.733985	0.470056	1	1	1	1	1	0.747759	0.760029	0.993109	0.391595	0.492961	0.999993	0.999794	0.999891	0.999993	0.999224
TADA3	0.0827823	1921.08	-952.54	4.50263	3.1721	-0.00355979	0.0580013	0.0121345	-0.0159542	0.0015862	0.163684	0.00393527	0.0732282	0.00910382	0.0371756	0.00549285	1.00622	1.91903	1.77663	0.184176	0.0833912	1	1	1	1	1	0.315811	0.165963	0.182564	0.667809	0.772753	0.999993	0.999794	0.999891	0.999993	0.999224
SOCS5	0.171955	405.473	-194.736	0.49366	-1.04989	0.00147246	0.022989	0.0136435	0.0250166	-0.00839074	0.677771	0.0166911	0.301359	0.0361994	0.152139	0.0238404	0.0504796	0.0692782	0.142053	0.0270381	0.123872	1	1	1	1	1	0.822231	0.792391	0.706249	0.869391	0.724872	0.999993	0.999794	0.999891	0.999993	0.999224
C1GALT1C1	0.176357	754.15	-369.075	1.22689	0.0289575	0.00335866	0.12323	0.000818605	0.0560978	-0.00793161	0.394269	0.00989437	0.178354	0.0214147	0.0887656	0.0139413	0.00908786	0.161965	0.00146125	0.399394	0.323678	1	1	1	1	1	0.924053	0.687354	0.969507	0.527402	0.569405	0.999993	0.999794	0.999891	0.999993	0.999224
BBLN	0.212932	1764.27	-874.135	3.56277	2.60499	-0.0103184	0.096171	-0.0147425	0.00958042	0.00629529	0.326171	0.00636448	0.132421	0.0184171	0.0744386	0.00881375	2.56976	2.08283	0.640766	0.0165643	0.510164	1	1	1	1	1	0.108924	0.148964	0.423434	0.897593	0.475068	0.841145	0.999794	0.999891	0.999993	0.999224
ZNF672	0.0674933	1037.36	-510.682	2.09504	1.00301	0.00110797	0.00734721	-0.00210191	0.0503373	-0.00122687	0.258072	0.00639014	0.116249	0.0141148	0.0583056	0.00895926	0.0116597	0.00271983	0.0221759	0.745349	0.0187522	1	1	1	1	1	0.914011	0.958408	0.88162	0.387953	0.891079	0.999993	0.999794	0.999891	0.999993	0.999224
ZNF692	0.0703159	965.467	-474.733	1.80158	0.58692	-0.00380444	0.102546	-1.95834e-07	0.076753	-0.00257789	0.299987	0.00735085	0.129269	0.0163628	0.0677441	0.0101546	1.05229	0.75547	1.43239e-10	1.28365	0.0644469	1	1	1	1	1	0.30498	0.38475	0.99999	0.257221	0.799601	0.999993	0.999794	0.99999	0.999993	0.999224
NAIF1	0.0673445	668.446	-326.223	1.13705	-0.139758	0.00370336	0.130345	0.00310659	0.0546327	-0.00527921	0.398391	0.00993468	0.176852	0.0213033	0.0892078	0.0137638	0.0188537	0.450132	0.0212654	0.375059	0.147116	1	1	1	1	1	0.890787	0.502272	0.884058	0.540259	0.701307	0.999993	0.999794	0.999891	0.999993	0.999224
RBKS	0.141084	232.695	-108.348	0.224775	-2.08594	-0.00633446	0.0248967	0.0113218	0.0458199	0.00827094	1.05074	0.0276022	0.466013	0.0559916	0.23463	0.0370381	0.0088409	0.0992871	0.0408871	0.0381364	0.0498669	1	1	1	1	1	0.925088	0.752687	0.839756	0.84517	0.823295	0.999993	0.999794	0.999891	0.999993	0.999224
TMEM126A	0.11836	1039.41	-511.703	1.87203	0.953811	3.8483e-05	-0.0682736	0.0250732	-0.000765745	0.000465246	0.339196	0.00745256	0.143352	0.0186752	0.0768242	0.0103672	0.00294181	0.359227	1.80255	9.93511e-05	0.0020139	1	1	1	1	1	0.956745	0.548936	0.179404	0.992047	0.964206	0.999993	0.999794	0.999891	0.999993	0.999224
TMEM126B	0.102807	1053.3	-518.65	1.88876	0.500635	-0.00242999	0.0730503	-0.0038732	0.113669	-0.00481911	0.360087	0.00746192	0.145718	0.0198817	0.0816175	0.0103387	0.926201	0.0709398	0.0379516	1.93961	0.217273	1	1	1	1	1	0.335852	0.789973	0.84554	0.16371	0.641126	0.999993	0.999794	0.999891	0.999993	0.999224
NETO2	0.226673	901.643	-442.822	1.38844	0.227919	0.0029044	-0.153788	0.0185653	0.0509827	0.000710225	0.444861	0.00964627	0.187129	0.0244715	0.100889	0.0134162	0.241188	1.13711	0.575551	0.255364	0.00280243	1	1	1	1	1	0.623349	0.286263	0.448061	0.613323	0.957781	0.999993	0.999794	0.999891	0.999993	0.999224
CDC42BPG	0.40587	150.695	-67.3475	0.101853	-2.47611	-0.00365269	-0.055288	0.0344487	-0.0323988	-0.0184662	1.52747	0.0382149	0.687659	0.0815393	0.343115	0.0578749	0.168422	0.194018	0.178489	0.00891617	0.101806	1	1	1	1	1	0.681518	0.659593	0.672675	0.924771	0.749673	0.999993	0.999794	0.999891	0.999993	0.999224
FAM241B	0.472601	243.358	-113.679	0.205677	-2.09526	-0.0158725	0.18106	-0.00779159	0.0802202	-0.0114585	1.10814	0.0296876	0.475536	0.0601255	0.249777	0.041759	1.0899	0.0697253	0.0167932	0.103148	0.0752929	1	1	1	1	1	0.296494	0.791737	0.896892	0.748084	0.783781	0.999993	0.999794	0.999891	0.999993	0.999224
SHCBP1	0.455845	1690.97	-837.486	2.83046	1.85839	0.0197787	0.179915	-0.0020139	-9.90547e-05	-0.00892487	0.588013	0.00961605	0.224336	0.0332075	0.134937	0.0131476	5.2687	0.26691	0.00367791	5.38875e-07	0.460795	1	1	1	1	1	0.0217122	0.605412	0.951641	0.999414	0.497253	0.399951	0.999794	0.999891	0.999993	0.999224
ZNF439	0.318951	277.674	-130.837	0.25595	-1.4884	-0.0178845	-0.0253104	-0.00427377	0.0205482	0.00453951	0.954398	0.0260273	0.426036	0.0525753	0.216698	0.0361218	0.746894	0.00184358	0.00660783	0.00899156	0.0157936	1	1	1	1	1	0.387461	0.965752	0.935212	0.924455	0.899991	0.999993	0.999794	0.999891	0.999993	0.999224
ZNF440	0.279561	378.083	-181.041	0.381197	-1.35053	-0.00623363	-0.0785498	-0.0293036	0.104106	-0.00130848	0.783841	0.0191736	0.344042	0.0428346	0.177536	0.0276655	0.249454	0.144797	0.468006	0.343856	0.00223696	1	1	1	1	1	0.61746	0.703558	0.493906	0.557612	0.962277	0.999993	0.999794	0.999891	0.999993	0.999224
ZDHHC16	0.08051	861.595	-422.797	1.57187	0.490129	-0.00126968	0.0605775	-0.00588951	0.0585862	-0.00248404	0.31776	0.00800244	0.141595	0.0172892	0.0717451	0.0112063	0.208447	0.151763	0.11604	0.666816	0.0491354	1	1	1	1	1	0.647987	0.696857	0.73337	0.414164	0.824575	0.999993	0.999794	0.999891	0.999993	0.999224
CHST11	0.144718	1857.5	-920.749	3.86131	2.33571	0.000154056	-0.0522011	0.0142276	0.0575857	-0.00193182	0.0467522	0.00500674	0.0355043	0.0105203	0.018409	0.00616189	0.0681315	2.50735	1.82899	9.78514	0.0982897	1	1	1	1	1	0.794077	0.113316	0.176247	0.00175928	0.753892	0.999993	0.999794	0.999891	0.0249365	0.999224
PGAM1	0.167942	2379.31	-1181.66	5.19861	3.9332	0.00257769	0.0439044	0.0290322	-0.0791429	0.000445713	0.248332	0.00510178	0.103572	0.0138095	0.0563028	0.00703866	0.639101	0.354248	4.41982	1.97589	0.00400987	1	1	1	1	1	0.424037	0.551719	0.0355237	0.159824	0.949509	0.999993	0.999794	0.811962	0.999993	0.999224
CHD7	0.429889	1689.56	-836.782	2.86619	2.77676	-0.0110027	0.0646498	0.0477656	-0.171661	0.00032996	0.658177	0.00943384	0.24005	0.0369312	0.150414	0.0125119	3.06152	0.0994987	1.6728	1.30246	0.000695469	1	1	1	1	1	0.0801665	0.752432	0.195884	0.253764	0.978961	0.750564	0.999794	0.999891	0.999993	0.999224
ESCO2	0.514428	347.699	-165.85	0.33816	-0.962004	0.0225539	0.188915	-0.00416873	-0.0800785	-0.0146892	0.831555	0.0197429	0.395203	0.0466265	0.189905	0.0286201	1.19378	0.0200242	0.00799357	0.17781	0.263423	1	1	1	1	1	0.274568	0.88747	0.928759	0.673262	0.607778	0.999993	0.999794	0.999891	0.999993	0.999224
TPPP	0.523673	165.359	-74.6795	0.117774	-2.83374	0.000687968	0.120569	-0.00529455	0.074172	-0.00504016	1.50074	0.0373433	0.655791	0.080368	0.336521	0.0518588	0.00567436	0.0273026	0.00434003	0.0485798	0.00944589	1	1	1	1	1	0.939953	0.868759	0.947474	0.825553	0.922576	0.999993	0.999794	0.999891	0.999993	0.999224
ZNF581	0.0730032	932.033	-458.017	1.81325	0.902072	-0.00324298	-0.0673785	0.0106883	0.0167659	0.000660959	0.282669	0.00716666	0.128141	0.0153472	0.0637452	0.0101124	0.334453	0.48952	0.485025	0.0691766	0.00427211	1	1	1	1	1	0.563049	0.484141	0.486155	0.792539	0.947886	0.999993	0.999794	0.999891	0.999993	0.999224
NAT1	0.137747	310.593	-147.297	0.346148	-1.86515	0.00156442	0.183177	-0.00758934	0.107404	-0.0122057	0.849464	0.0208701	0.365254	0.0451293	0.189634	0.0293027	0.102285	0.0837158	0.0282808	0.320782	0.173504	1	1	1	1	1	0.749104	0.772324	0.86645	0.571138	0.677016	0.999993	0.999794	0.999891	0.999993	0.999224
POLR1C	0.111842	630.202	-307.101	0.81546	-0.480309	0.000195962	-0.0267261	-0.0141927	0.0755166	-0.0110165	0.659025	0.0127204	0.259284	0.0362312	0.149731	0.0182859	0.318237	0.367803	0.15345	0.254369	0.362958	1	1	1	1	1	0.572669	0.544204	0.69526	0.614015	0.546868	0.999993	0.999794	0.999891	0.999993	0.999224
PPID	0.0962521	934.573	-459.287	1.71911	0.428383	0.00255543	0.152209	-0.0059663	0.0857129	-0.00593342	0.32328	0.00768441	0.139801	0.0176193	0.0729297	0.0106568	0.0107749	0.969435	0.114665	1.38129	0.309996	1	1	1	1	1	0.917326	0.324821	0.734894	0.239882	0.577682	0.999993	0.999794	0.999891	0.999993	0.999224
COL24A1	0.519686	98.7077	-41.3538	0.0534209	-2.12776	-0.00534812	0.118573	0.0937033	-0.297057	-0.0186123	1.86363	0.0563077	0.938925	0.100496	0.415646	0.0806772	0.128914	0.00284876	0.869376	0.510778	0.053223	1	1	1	1	1	0.71956	0.957434	0.351128	0.474802	0.817547	0.999993	0.999794	0.999891	0.999993	0.999224
TBCA	0.0937997	1700.52	-842.258	3.5739	2.16647	0.000376542	0.00808741	-0.000107634	0.0595845	-0.00333647	0.285614	0.00487769	0.110103	0.0159051	0.0650611	0.00672548	0.170186	0.0557861	4.57957e-05	0.838734	0.24611	1	1	1	1	1	0.679946	0.813285	0.994601	0.359759	0.619828	0.999993	0.999794	0.999891	0.999993	0.999224
BCL2L1	1.92289	2787.17	-1385.59	5.07077	5.47675	-0.00747988	-0.155476	-0.0081618	-0.204979	0.00613751	0.897084	0.0162463	0.352487	0.0498851	0.204326	0.0223137	0.144244	0.119747	0.0267689	1.00641	0.075656	1	1	1	1	1	0.704098	0.729309	0.870037	0.315764	0.783273	0.999993	0.999794	0.999891	0.999993	0.999224
ZNF584	0.170805	190.127	-87.0637	0.164224	-2.37775	0.00183889	0.176165	-0.0179822	0.0695116	-0.0174669	1.25353	0.0307305	0.549352	0.0681709	0.283165	0.0446559	0.0854182	0.00298469	0.0695807	0.0602609	0.152994	1	1	1	1	1	0.770085	0.956431	0.791948	0.806084	0.69569	0.999993	0.999794	0.999891	0.999993	0.999224
ZNF274	0.0714094	1129.76	-556.881	2.12844	1.03556	-0.00267678	0.0801645	0.00204958	0.0493786	-0.00418673	0.34757	0.00670936	0.137231	0.0194504	0.0793226	0.00923729	1.13983	0.153471	0.0111039	0.387511	0.205428	1	1	1	1	1	0.285688	0.69524	0.916078	0.533611	0.650375	0.999993	0.999794	0.999891	0.999993	0.999224
PTCRA	0.623203	1242.65	-613.323	1.76745	1.72449	-0.0188379	0.247591	-0.0177883	-0.0743073	0.00498787	0.580313	0.0116163	0.236842	0.0331726	0.133655	0.0163592	4.08024	2.39674	0.287547	0.309096	0.0929621	1	1	1	1	1	0.0433875	0.121588	0.591797	0.578236	0.760445	0.567111	0.999794	0.999891	0.999993	0.999224
SLC25A33	0.254806	905.385	-444.693	1.37931	0.163088	-0.00382866	-0.211966	0.0236162	0.0661092	0.00416282	0.486118	0.0100194	0.195211	0.0265216	0.11002	0.0138989	0.0574231	1.37635	0.792905	0.361062	0.089705	1	1	1	1	1	0.810616	0.240725	0.373223	0.547917	0.764552	0.999993	0.999794	0.999891	0.999993	0.999224
SPSB1	0.17498	352.521	-168.261	0.405256	-1.51206	0.00439231	0.137685	-0.0041341	0.0773464	-0.0153018	0.77135	0.0185891	0.336528	0.0412828	0.173121	0.0267699	0.0516973	0.000113646	0.0100282	0.199609	0.326731	1	1	1	1	1	0.820136	0.991494	0.920232	0.655036	0.56759	0.999993	0.999794	0.999891	0.999993	0.999224
P2RY6	0.837013	159.509	-71.7547	0.100992	-3.81868	-0.0112671	-0.386969	-0.0137525	0.270304	0.0172757	1.74468	0.0394305	0.71706	0.0888038	0.384877	0.0559054	0.00895409	0.21162	0.0239829	0.493243	0.0954908	1	1	1	1	1	0.924612	0.6455	0.876928	0.482484	0.757309	0.999993	0.999794	0.999891	0.999993	0.999224
S100Z	0.202007	464.615	-224.307	0.588246	-0.663784	-0.00401453	0.0054325	0.0128433	0.00487292	-0.00365344	0.603775	0.0155714	0.27284	0.0326034	0.135929	0.0219598	0.287214	0.0214228	0.155177	0.00128515	0.0276789	1	1	1	1	1	0.592012	0.883633	0.693636	0.971403	0.867866	0.999993	0.999794	0.999891	0.999993	0.999224
ZIK1	0.258358	215.01	-99.5048	0.183237	-3.25052	0.00404577	0.361041	-0.0448654	0.266614	-0.0240732	1.27376	0.0291872	0.506356	0.0665687	0.282571	0.0413524	0.152045	0.178891	0.454237	0.890244	0.338896	1	1	1	1	1	0.696588	0.672328	0.50033	0.345411	0.560467	0.999993	0.999794	0.999891	0.999993	0.999224
GPR34	0.521139	196.231	-90.1155	0.150037	-3.39648	0.00818989	-0.529883	-0.0108302	0.257992	-0.010614	1.45503	0.0284964	0.617215	0.0743156	0.323047	0.0470153	0.0356755	2.33236	0.021238	0.637794	0.0509663	1	1	1	1	1	0.850187	0.12671	0.884132	0.424511	0.82139	0.999993	0.999794	0.999891	0.999993	0.999224
PLEKHG5	0.506715	209.666	-96.8329	0.156945	-2.31789	-0.00340033	0.316204	-0.0719551	0.133288	-0.0278722	1.27414	0.0312941	0.545491	0.0714542	0.291476	0.0469738	0.468339	0.0501275	1.01407	0.209113	0.352072	1	1	1	1	1	0.493752	0.822842	0.31393	0.647464	0.552943	0.999993	0.999794	0.999891	0.999993	0.999224
RGS19	0.214497	2948.36	-1466.18	6.65551	4.66155	-0.00154305	0.0736641	0.0136736	-0.00599783	0.00534913	0.307347	0.00562377	0.123516	0.0172296	0.0701131	0.00779171	0.108815	1.50589	0.629816	0.00731795	0.471304	1	1	1	1	1	0.741497	0.219767	0.427423	0.931828	0.492388	0.999993	0.999794	0.999891	0.999993	0.999224
TCEA2	0.0898017	1200.03	-592.017	2.24011	1.18514	-0.00564518	0.00700904	0.00251232	0.0514116	0.000825168	0.299686	0.00654338	0.123919	0.0166481	0.0682055	0.00898786	1.35829	0.0231884	0.022773	0.568176	0.00842891	1	1	1	1	1	0.243834	0.878968	0.880049	0.450984	0.92685	0.999993	0.999794	0.999891	0.999993	0.999224
HDAC3	0.0590987	1509.1	-746.55	3.16376	1.82601	-0.00049732	0.0331866	0.00328583	0.0564134	0.00012432	0.295385	0.00579124	0.103423	0.0148683	0.0623101	0.00728177	0.0140153	0.181776	0.0488389	0.819685	0.000291481	1	1	1	1	1	0.905762	0.669852	0.825096	0.365272	0.986379	0.999993	0.999794	0.999891	0.999993	0.999224
TMEM51	0.553575	306.59	-145.295	0.276421	-1.86801	-0.0105794	-0.512271	-0.00770131	0.135565	-0.00415695	0.978809	0.02272	0.441468	0.0525441	0.221258	0.0362447	0.480066	3.22716	0.0214823	0.375405	0.0131541	1	1	1	1	1	0.488392	0.0724261	0.883473	0.540073	0.90869	0.999993	0.999794	0.999891	0.999993	0.999224
CAMTA1	0.108211	1584.26	-784.132	3.14132	1.93698	-0.00449468	0.0181863	0.00133741	0.0482717	-0.000897308	0.00834116	0.00392232	0.00830241	0.00558856	0.00717927	0.00483605	2.27955	4.77542	0.05727	45.209	0.0344272	1	1	1	1	1	0.131089	0.0288689	0.810864	1.77087e-11	0.852801	0.89543	0.544022	0.999891	3.23474e-10	0.999224
SPATA5L1	0.125136	1658.84	-821.421	3.23026	1.99578	-0.00162715	-0.0252032	0.0206214	0.0304497	-0.0041012	0.331037	0.0056323	0.127243	0.0184563	0.07539	0.00773791	0.974728	0.330469	1.24837	0.163132	0.280915	1	1	1	1	1	0.323504	0.565383	0.263863	0.68629	0.596102	0.999993	0.999794	0.999891	0.999993	0.999224
RASGRP4	0.293638	1928.33	-956.164	3.74479	2.49566	0.00708621	0.124345	0.00785609	0.0119504	-0.00562597	0.360423	0.00691166	0.144445	0.019949	0.0819351	0.00949713	0.752009	0.399616	0.155086	0.0212728	0.350921	1	1	1	1	1	0.385841	0.527288	0.693722	0.884038	0.553592	0.999993	0.999794	0.999891	0.999993	0.999224
UTF1	0.43777	232.919	-108.459	0.202585	-2.26198	0.00892894	-0.170199	0.0421811	0.0169416	-0.000584363	1.13886	0.0266268	0.510911	0.0592701	0.252199	0.0380038	0.208506	0.265606	0.506483	0.00451254	0.000236435	1	1	1	1	1	0.647941	0.606295	0.476666	0.946442	0.987732	0.999993	0.999794	0.999891	0.999993	0.999224
COL8A2	0.337014	615.09	-299.545	0.751166	-0.503201	0.0123501	-0.293401	0.030915	0.0136652	-0.00118766	0.0155028	0.00787101	0.0155368	0.0100264	0.0133266	0.00940084	2.87076	357.776	9.50721	1.05145	0.0159608	1	1	1	1	1	0.0902022	8.58621e-80	0.00204666	0.305173	0.899466	0.786885	4.29212e-78	0.0656987	0.999993	0.999224
PWWP2B	0.144787	853.032	-418.516	1.33396	0.335847	-0.0103457	-0.283506	-0.00544982	0.0782931	0.00223276	0.432561	0.00939933	0.181297	0.0237919	0.0980896	0.0135617	1.88048	3.73075	0.0524693	0.637091	0.0271053	1	1	1	1	1	0.17028	0.0534193	0.818821	0.424766	0.86923	0.979859	0.844968	0.999891	0.999993	0.999224
RRM2	0.558093	1483.16	-733.579	2.32888	1.60233	0.0195881	0.175724	-0.00775995	-0.0229468	-0.00218042	0.572032	0.0105109	0.228958	0.0325305	0.131375	0.0144835	6.59228	0.713889	0.0569031	0.0305085	0.022664	1	1	1	1	1	0.0102422	0.398156	0.811459	0.861341	0.880334	0.271168	0.999794	0.999891	0.999993	0.999224
C3AR1	0.603248	2511.21	-1247.6	4.75397	3.8846	0.00260137	0.108028	-0.00568481	-0.0592341	-0.000185015	0.670297	0.0117504	0.257833	0.0374022	0.152764	0.0139198	0.107002	0.233189	0.0231013	0.150349	0.000176665	1	1	1	1	1	0.743583	0.62917	0.879194	0.698202	0.989395	0.999993	0.999794	0.999891	0.999993	0.999224
MRM3	0.0717401	825.107	-404.554	1.41686	0.346703	-0.00197811	-0.0795907	0.0155734	0.0399777	0.000377303	0.33824	0.00837565	0.150119	0.0181035	0.075993	0.0117888	0.092883	0.550472	0.740017	0.27675	0.00102433	1	1	1	1	1	0.760543	0.458125	0.389655	0.598839	0.974468	0.999993	0.999794	0.999891	0.999993	0.999224
PRNP	0.146286	2957.39	-1470.7	5.94656	3.84624	-0.00455285	-0.158082	0.026689	0.0674819	0.00173087	0.348165	0.0049756	0.127915	0.0194633	0.0794248	0.00668821	1.16462	1.58894	1.88031	0.721876	0.0669743	1	1	1	1	1	0.280509	0.207478	0.170299	0.395529	0.795794	0.999993	0.999794	0.999891	0.999993	0.999224
TLN2	1.10521	144.151	-64.0757	0.0853851	-2.23641	0.0158553	0.0788374	-0.055929	-0.0702232	0.0180448	1.67241	0.0422217	0.830898	0.0969081	0.386261	0.0572929	0.815622	0.26374	0.333084	0.0330522	0.099198	1	1	1	1	1	0.366463	0.607562	0.563849	0.855738	0.752794	0.999993	0.999794	0.999891	0.999993	0.999224
CYP4F22	1.09443	222.943	-103.472	0.151954	-3.1725	-0.0080503	-0.111713	-0.0133324	0.23139	-0.00348951	1.41745	0.0325209	0.57271	0.0733115	0.31516	0.0467548	0.175942	0.129178	0.0330728	0.539048	0.00557027	1	1	1	1	1	0.674884	0.719286	0.855693	0.462828	0.940506	0.999993	0.999794	0.999891	0.999993	0.999224
PPIH	0.103682	706.257	-345.129	1.08436	-0.346126	-0.00667641	0.0553649	-0.00114676	0.116224	-0.0080078	0.42054	0.0104039	0.178967	0.0223476	0.094177	0.0147264	2.1342	0.0141814	0.00263319	1.52302	0.295687	1	1	1	1	1	0.144046	0.905208	0.959075	0.217164	0.586599	0.934763	0.999794	0.999891	0.999993	0.999224
SHLD1	0.325543	522.553	-253.277	0.738836	-0.0323064	-0.00447996	-0.0425056	0.00987697	-0.0610947	0.00265063	0.551807	0.0145484	0.258344	0.0306351	0.125651	0.020477	0.0947568	0.010508	0.103947	0.236415	0.0167558	1	1	1	1	1	0.758215	0.918353	0.747144	0.626807	0.897006	0.999993	0.999794	0.999891	0.999993	0.999224
MAL	0.458701	1879.94	-931.97	3.28752	2.09638	-0.0189409	0.0826533	-0.0271706	0.12978	-0.0060824	0.452299	0.00890458	0.179697	0.0253716	0.103223	0.0122225	13.1206	0.0404883	1.14684	1.58073	0.247646	1	1	1	1	1	0.00029206	0.840529	0.284212	0.208655	0.618738	0.0237967	0.999794	0.999891	0.999993	0.999224
ZNF554	0.220008	212.989	-98.4946	0.175833	-2.11889	-0.00471388	0.244214	-0.0331616	0.0701217	-0.0177955	1.17115	0.0300168	0.512831	0.0649007	0.266441	0.0432756	0.384527	0.0678609	0.261079	0.0692632	0.169096	1	1	1	1	1	0.535191	0.794477	0.60938	0.792413	0.680917	0.999993	0.999794	0.999891	0.999993	0.999224
RAB33B	0.283912	931.033	-457.517	1.43728	0.638581	0.00725595	0.161267	0.00831844	-0.0260171	-0.00118353	0.435778	0.0098055	0.18958	0.0241304	0.0987107	0.0134723	0.986195	1.16726	0.118838	0.0694687	0.00771751	1	1	1	1	1	0.320674	0.279965	0.730298	0.792112	0.929996	0.999993	0.999794	0.999891	0.999993	0.999224
THOP1	0.0885538	1095.75	-539.873	2.04175	0.902436	0.00403227	0.0751464	0.00398901	0.0467853	-0.00248366	0.328476	0.00687301	0.13494	0.018323	0.0749719	0.00945335	0.33431	0.258696	0.0473954	0.389423	0.0690257	1	1	1	1	1	0.563132	0.611017	0.827659	0.532603	0.792761	0.999993	0.999794	0.999891	0.999993	0.999224
QARS1	0.0340001	1731.64	-857.821	3.5348	2.05456	-0.000495301	-0.0192609	0.0043946	0.073564	-0.00158787	0.24724	0.00407919	0.0929977	0.0137642	0.0564258	0.00555381	0.239316	0.180052	0.101938	1.69971	0.0817423	1	1	1	1	1	0.6247	0.671328	0.749516	0.192326	0.77495	0.999993	0.999794	0.999891	0.999993	0.999224
KLF11	0.283094	1735.76	-859.879	2.86002	1.65636	-0.00368756	-0.357399	0.0220449	0.0808721	0.00358459	0.454585	0.00760999	0.171177	0.024945	0.103366	0.0102578	0.112889	5.09264	0.780994	0.61213	0.122115	1	1	1	1	1	0.736878	0.0240275	0.376837	0.433987	0.726752	0.999993	0.472505	0.999891	0.999993	0.999224
NME6	0.140139	1490.74	-737.372	3.04605	2.27198	0.00135612	0.0862263	0.003572	-0.0386616	-0.00454351	0.304934	0.00598435	0.124544	0.0170793	0.0694898	0.00826405	0.0628455	0.2046	0.0437402	0.309541	0.302272	1	1	1	1	1	0.802054	0.651033	0.834338	0.577962	0.582462	0.999993	0.999794	0.999891	0.999993	0.999224
CYCS	0.0929376	2710.42	-1347.21	5.34898	3.49058	0.00379306	-0.0230761	-0.000622349	0.060683	-0.00322986	0.436667	0.00426591	0.151596	0.0245292	0.0998179	0.00570748	0.487462	0.130606	0.000643726	0.369588	0.320241	1	1	1	1	1	0.485062	0.717805	0.979758	0.543229	0.571463	0.999993	0.999794	0.999891	0.999993	0.999224
SLFN12	0.189498	463.086	-223.543	0.591936	-1.02056	0.00558219	-0.037615	0.0158692	0.0585211	-0.0134711	0.615482	0.0145738	0.273279	0.0324289	0.137201	0.021428	0.00408982	0.767152	0.239465	0.181932	0.395223	1	1	1	1	1	0.949009	0.3811	0.624592	0.669718	0.529567	0.999993	0.999794	0.999891	0.999993	0.999224
MTBP	0.253996	200.15	-92.0748	0.11707	-1.86805	0.0300888	0.218828	-0.0216559	-0.168752	-0.0422597	1.84911	0.0369315	0.837759	0.106557	0.431975	0.0598611	0.230368	0.0899805	0.0413038	0.152609	0.498384	1	1	1	1	1	0.631251	0.764202	0.838953	0.696054	0.480211	0.999993	0.999794	0.999891	0.999993	0.999224
TEFM	0.0926168	300.188	-142.094	0.33368	-1.67216	0.00259067	0.0395977	-0.0086664	0.0786968	-0.0146197	0.855082	0.0203664	0.375049	0.0459773	0.192543	0.0300412	0.0782243	0.130458	0.0355296	0.167054	0.236832	1	1	1	1	1	0.779718	0.717957	0.85049	0.682743	0.626503	0.999993	0.999794	0.999891	0.999993	0.999224
ISG20	0.261774	2067.82	-1025.91	4.07457	2.33475	8.22656e-05	0.231467	-0.00628286	0.0973497	-0.00458679	0.494602	0.00682976	0.1806	0.0277197	0.112992	0.00923827	0.27941	1.40465	0.0513731	0.742293	0.246511	1	1	1	1	1	0.597088	0.235947	0.820691	0.388927	0.619543	0.999993	0.999794	0.999891	0.999993	0.999224
CXCR6	0.780709	87.9838	-35.9919	0.0440963	-4.77727	0.00893735	0.532098	-0.0434412	0.257035	-0.0355879	2.65952	0.0611777	1.06101	0.13887	0.588408	0.0872182	0.0400433	0.0895002	0.0978551	0.190821	0.166491	1	1	1	1	1	0.841396	0.764814	0.754419	0.662234	0.68325	0.999993	0.999794	0.999891	0.999993	0.999224
TPSAB1	2.31962	245.367	-114.684	0.146519	-2.73888	-0.0530956	-0.335512	0.017583	0.115735	0.0218593	0.00257842	0.00257253	0.515364	0.0025689	0.00257652	0.0412862	426.587	0.160318	46.8481	2017.72	0.280324	1	1	1	1	1	8.99079e-95	0.688864	7.67071e-12	0	0.596489	3.92508e-91	0.999794	5.25986e-10	0	0.999224
PAIP1	0.107991	1310.54	-647.268	2.61922	1.20445	0.0038818	-0.00594826	0.00158262	0.0900986	-0.00508225	0.31433	0.00598988	0.124678	0.017348	0.0713718	0.00830879	0.0886448	0.284994	0.00832254	1.59361	0.374142	1	1	1	1	1	0.765907	0.593447	0.927311	0.206811	0.540755	0.999993	0.999794	0.999891	0.999993	0.999224
CLEC7A	0.307279	2946.49	-1465.24	6.00514	3.63675	0.00276821	0.0205221	-0.000310818	0.141445	-0.00651394	0.392538	0.00708015	0.153728	0.0217589	0.0893955	0.00952377	0.0331099	0.0927879	0.000204051	2.50347	0.46781	1	1	1	1	1	0.855613	0.760662	0.988603	0.113596	0.493996	0.999993	0.999794	0.999891	0.999993	0.999224
MACROD2	0.764551	126.488	-55.244	0.0769606	-3.74946	0.0431586	0.522233	0.0118332	0.0572166	-0.0396642	1.91089	0.0410975	0.851876	0.0991773	0.42106	0.0590397	0.659409	0.0244807	0.0142356	0.0184653	0.451346	1	1	1	1	1	0.416769	0.875668	0.905027	0.891911	0.501696	0.999993	0.999794	0.999891	0.999993	0.999224
HINFP	0.0803515	386.002	-185.001	0.496197	-1.05446	-0.000958302	0.0770747	-0.0151445	0.0576832	-0.00812636	0.672722	0.0167557	0.298883	0.0367314	0.152254	0.0239775	0.172383	0.000289174	0.169994	0.143536	0.114864	1	1	1	1	1	0.678003	0.986433	0.680117	0.70479	0.734673	0.999993	0.999794	0.999891	0.999993	0.999224
COPRS	0.149666	805.905	-394.952	1.34955	0.401059	-0.00796759	-0.170715	0.0109218	0.0340262	0.00585629	0.367671	0.00935475	0.166351	0.0200397	0.0832096	0.0132231	0.583183	1.05781	0.297033	0.167216	0.196145	1	1	1	1	1	0.445067	0.303715	0.585748	0.682598	0.657851	0.999993	0.999794	0.999891	0.999993	0.999224
BPGM	2.31363	2838.59	-1411.29	4.95217	5.59752	-0.00376496	0.142108	-0.0126388	-0.222788	-0.00705206	1.22566	0.0208279	0.456074	0.0656508	0.275409	0.0284346	0.305851	0.0445845	0.0370625	0.654374	0.061509	1	1	1	1	1	0.580237	0.83277	0.847338	0.418553	0.804127	0.999993	0.999794	0.999891	0.999993	0.999224
POP7	0.198271	1493.42	-738.709	3.21756	1.96988	0.0016405	0.0420974	-0.00890465	0.053532	-0.00442807	0.239657	0.00597233	0.108948	0.0133185	0.0547356	0.00848177	0.0182484	9.80028e-06	0.447019	0.956505	0.272556	1	1	1	1	1	0.892543	0.997502	0.503754	0.328069	0.601622	0.999993	0.999794	0.999891	0.999993	0.999224
ALG14	0.177812	528.18	-256.09	0.695411	-1.13724	0.0124087	0.178773	-0.011953	0.125043	-0.0119494	0.57546	0.0133841	0.24832	0.0306727	0.128883	0.0188151	0.457924	0.137481	0.151862	0.941312	0.403346	1	1	1	1	1	0.498596	0.710799	0.696762	0.331941	0.525366	0.999993	0.999794	0.999891	0.999993	0.999224
STARD5	0.229261	147.904	-65.9521	0.106026	-2.60214	0.000446166	0.0438052	0.0176776	-0.000877557	-0.0157958	1.51895	0.0378365	0.680689	0.0814557	0.341369	0.0555545	0.0628399	0.0414944	0.0470982	6.60848e-06	0.0808436	1	1	1	1	1	0.802062	0.838587	0.828192	0.997949	0.776157	0.999993	0.999794	0.999891	0.999993	0.999224
MCRIP2	0.16281	873.157	-428.578	1.45008	0.350895	-0.003877	-0.064889	0.00239504	0.0661639	0.00150407	0.357257	0.00893913	0.158989	0.0194964	0.0808401	0.0125258	0.24895	0.220188	0.0150909	0.669866	0.0144187	1	1	1	1	1	0.617815	0.638897	0.90223	0.413098	0.904422	0.999993	0.999794	0.999891	0.999993	0.999224
C2CD2L	0.0867197	982.177	-483.088	1.84462	0.938462	-0.00193423	0.0281697	-0.00786967	0.0307496	0.000240074	0.335567	0.00755936	0.141248	0.0186442	0.0765027	0.0103674	0.122577	0.0830082	0.178167	0.161557	0.000536232	1	1	1	1	1	0.726256	0.773261	0.672953	0.687727	0.981525	0.999993	0.999794	0.999891	0.999993	0.999224
CLP1	0.221672	1052.62	-518.311	1.79989	0.954986	0.00434051	-0.0431888	0.0269453	-0.0188437	0.0012417	0.339215	0.00815149	0.151517	0.0183935	0.0765233	0.0113703	0.775572	0.0875946	2.14604	0.0606382	0.0119259	1	1	1	1	1	0.378499	0.767258	0.142938	0.80549	0.913039	0.999993	0.999794	0.999891	0.999993	0.999224
RSPH9	0.393861	144.166	-64.0828	0.103461	-2.12853	-0.0210361	0.0581554	-0.00344685	-0.0562982	0.0118724	1.50604	0.0445716	0.699854	0.0848139	0.344358	0.0597912	0.23782	0.101695	0.00165162	0.0267282	0.0394278	1	1	1	1	1	0.625785	0.749805	0.967583	0.870134	0.842604	0.999993	0.999794	0.999891	0.999993	0.999224
COPS9	0.191618	1500.37	-742.185	2.86658	1.63444	-0.00129986	-0.0122661	-0.000572408	0.0655964	-0.000787693	0.356913	0.00676129	0.142106	0.0200026	0.0814472	0.00928953	0.138199	0.0287056	0.000818914	0.648646	0.00718996	1	1	1	1	1	0.710078	0.865461	0.97717	0.420597	0.932425	0.999993	0.999794	0.999891	0.999993	0.999224
GTPBP2	0.217158	1381.45	-682.727	2.57369	2.10352	-0.00215894	0.0657732	0.00907944	-0.0737675	-0.00173012	0.337568	0.00705509	0.139001	0.0189641	0.0773872	0.00972459	0.395612	0.215744	0.22922	0.90864	0.0316526	1	1	1	1	1	0.529364	0.642302	0.632103	0.340476	0.858792	0.999993	0.999794	0.999891	0.999993	0.999224
FGGY	0.119758	418.844	-201.422	0.528137	-0.512681	-0.00150554	0.243274	0.0367754	-0.0899413	-0.0156112	0.602364	0.016624	0.279899	0.0323441	0.134546	0.0231411	0.693499	0.305529	1.29278	0.446866	0.455098	1	1	1	1	1	0.404977	0.580437	0.255536	0.503827	0.499924	0.999993	0.999794	0.999891	0.999993	0.999224
PRSS30P	0.581707	200.993	-92.4965	0.153066	-2.82357	0.015977	0.253501	0.0309201	0.0567019	-0.0259223	1.32252	0.0306343	0.57063	0.0678979	0.290828	0.0440909	0.0241013	0.000268883	0.207381	0.0380121	0.34566	1	1	1	1	1	0.876627	0.986917	0.648828	0.845419	0.55658	0.999993	0.999794	0.999891	0.999993	0.999224
TCEAL1	0.164082	292.08	-138.04	0.308931	-1.92708	-0.00496743	0.0436606	-0.0066507	0.113746	-0.00918246	0.907575	0.0222164	0.387622	0.0483212	0.203229	0.0318593	0.356177	0.0188344	0.0189435	0.313261	0.0830701	1	1	1	1	1	0.550637	0.890842	0.890529	0.575686	0.773179	0.999993	0.999794	0.999891	0.999993	0.999224
AFF1	0.489308	1458.07	-721.036	2.14685	1.91832	-0.00645175	-0.0585498	0.0302691	-0.0990318	-0.00261943	0.758214	0.0110724	0.275536	0.0423513	0.173397	0.0146003	1.2222	0.108838	0.510818	0.326187	0.0321878	1	1	1	1	1	0.268929	0.74147	0.474785	0.567913	0.857616	0.999993	0.999794	0.999891	0.999993	0.999224
FIBP	0.0992014	1900.86	-942.428	3.93622	2.68641	-0.00195753	0.00119773	0.0130424	0.00617442	0.000818964	0.261896	0.00474809	0.10329	0.0146328	0.0597528	0.00649591	0.221436	0.0102837	0.794441	0.0106776	0.0158946	1	1	1	1	1	0.637948	0.919226	0.372761	0.917699	0.899673	0.999993	0.999794	0.999891	0.999993	0.999224
BANP	0.061173	599.314	-291.657	0.946797	-0.350202	0.00159492	0.0669333	0.00858626	0.052311	-0.0110114	0.447848	0.010993	0.196706	0.0238667	0.100319	0.0157024	0.240335	0.0614039	0.129426	0.271909	0.491757	1	1	1	1	1	0.623965	0.804291	0.719028	0.602054	0.483145	0.999993	0.999794	0.999891	0.999993	0.999224
PPP1CA	0.0971719	3284.85	-1634.42	7.23358	4.97098	-0.00190373	-0.00997964	0.00764067	0.0246922	0.0025977	0.230901	0.0039038	0.0893112	0.0129417	0.0527283	0.00534599	0.037313	0.0329055	0.348563	0.219296	0.236114	1	1	1	1	1	0.846829	0.856055	0.554928	0.639577	0.627027	0.999993	0.999794	0.999891	0.999993	0.999224
PDE3A	0.922035	149.802	-66.9011	0.0866551	-1.66209	-0.0319862	-0.6091	0.0424308	-0.162149	0.0398805	1.53202	0.0459536	0.771491	0.0859457	0.352896	0.0631918	0.118849	0.233933	0.243733	0.211122	0.39829	1	1	1	1	1	0.730286	0.628623	0.621523	0.64589	0.527974	0.999993	0.999794	0.999891	0.999993	0.999224
KLHL6	0.121636	988.374	-486.187	1.67771	0.894203	-0.00607799	-0.00344579	0.00811289	0.00868813	-0.0060763	0.380049	0.00832511	0.157069	0.0211257	0.0866664	0.0115824	2.55741	0.21881	0.147479	0.0100497	0.275223	1	1	1	1	1	0.109778	0.639948	0.700956	0.920147	0.59985	0.844254	0.999794	0.999891	0.999993	0.999224
CHCHD1	0.108907	795.408	-389.704	1.42544	0.3355	0.000138961	-0.0068402	-0.00236557	0.0543958	-0.00347364	0.349028	0.00867177	0.157256	0.0190115	0.0788721	0.0123297	0.0673144	0.134462	0.0154824	0.475646	0.0793713	1	1	1	1	1	0.795288	0.713849	0.900976	0.490401	0.778151	0.999993	0.999794	0.999891	0.999993	0.999224
MRPL52	0.137968	1513.9	-748.952	2.95555	1.66484	0.00215476	-0.0182737	-0.00202672	0.0693252	-0.00258244	0.327436	0.00605997	0.129441	0.0184456	0.0749113	0.00834961	0.0362187	0.158453	0.0120726	0.856422	0.0956596	1	1	1	1	1	0.849065	0.690585	0.912508	0.354742	0.757102	0.999993	0.999794	0.999891	0.999993	0.999224
SMPDL3A	0.488082	797.344	-390.672	1.01423	0.0684011	-0.0111707	-0.355725	0.0163659	0.0353279	0.00468301	0.584434	0.0122518	0.252335	0.0314021	0.130647	0.0180528	1.00431	2.65133	0.271618	0.0731205	0.0672916	1	1	1	1	1	0.316269	0.103463	0.602248	0.786846	0.795322	0.999993	0.999794	0.999891	0.999993	0.999224
EFEMP2	0.172072	326.493	-155.246	0.372278	-0.802958	0.00422266	0.0511803	0.0299284	-0.108887	-0.00574923	0.74843	0.0198251	0.359373	0.0408588	0.168836	0.0279402	0.00895779	0.000151012	0.536532	0.415935	0.042341	1	1	1	1	1	0.924596	0.990195	0.463874	0.518973	0.836971	0.999993	0.999794	0.999891	0.999993	0.999224
WASHC2C	0.134483	1376.86	-680.428	3.04435	1.5968	0.00255292	-0.0324149	-0.0055735	0.0887426	-0.00193322	0.231677	0.00557927	0.101717	0.0125399	0.0522936	0.00778547	0.161202	0.51525	0.197546	2.87983	0.0616585	1	1	1	1	1	0.688052	0.472875	0.656709	0.0896953	0.803894	0.999993	0.999794	0.999891	0.901565	0.999224
TMEM134	0.105034	1413.49	-698.747	2.65144	1.34467	-0.00558221	0.0302431	-0.00726311	0.0957397	-0.000313912	0.356462	0.00620349	0.1356	0.0200412	0.0815563	0.00843581	1.88137	0.0586359	0.131341	1.37806	0.00138472	1	1	1	1	1	0.170179	0.808665	0.717046	0.240431	0.970316	0.979859	0.999794	0.999891	0.999993	0.999224
ZNF738	0.133409	283.367	-133.684	0.29781	-1.56039	-0.00121067	0.0578792	0.0140276	0.0185998	-0.0210355	0.887681	0.0219497	0.392931	0.0475461	0.199387	0.0328565	0.428158	0.198752	0.0870439	0.0087021	0.409887	1	1	1	1	1	0.512894	0.65573	0.767969	0.925677	0.522027	0.999993	0.999794	0.999891	0.999993	0.999224
FUT10	0.224439	150.811	-67.4054	0.113729	-2.69927	0.000944896	-0.00129976	0.0145036	0.0270864	-0.0107518	1.50397	0.0368638	0.669464	0.0803033	0.33734	0.0535823	0.0245129	0.0463055	0.0326201	0.0064471	0.0402644	1	1	1	1	1	0.875587	0.829621	0.856673	0.936004	0.840964	0.999993	0.999794	0.999891	0.999993	0.999224
LRRC20	0.189031	167.27	-75.635	0.134043	-3.01818	0.00532611	-0.112725	-0.0129824	0.144479	-0.00641064	1.45851	0.0326508	0.628073	0.0769872	0.326496	0.0481768	0.0097952	0.168595	0.0284362	0.195817	0.0177063	1	1	1	1	1	0.921162	0.681364	0.866087	0.658118	0.894142	0.999993	0.999794	0.999891	0.999993	0.999224
MUS81	0.0556076	909.064	-446.532	1.7391	0.757594	0.000365978	0.0794565	-0.000469152	0.030965	-0.00394594	0.289029	0.00725986	0.12958	0.0157233	0.0651516	0.010159	0.107923	0.231968	0.000890303	0.225888	0.150869	1	1	1	1	1	0.742521	0.630069	0.976196	0.63459	0.697707	0.999993	0.999794	0.999891	0.999993	0.999224
ZNF596	0.195896	90.7233	-37.3617	0.0524431	-3.92383	0.00432367	0.246941	-0.000761441	0.102924	-0.0217872	2.30558	0.0555725	0.978376	0.121268	0.512648	0.0795889	0.0257381	0.00620428	3.94257e-05	0.0403084	0.0749374	1	1	1	1	1	0.872542	0.937218	0.99499	0.840879	0.784279	0.999993	0.999794	0.999891	0.999993	0.999224
CFL1	0.113053	4297.25	-2140.63	10.3035	7.33445	-0.00096668	0.023879	0.0177647	-0.0343976	0.00201471	0.229528	0.00401221	0.0901817	0.0128376	0.0523315	0.00553533	0.00116428	0.321129	1.91493	0.432045	0.132476	1	1	1	1	1	0.97278	0.57093	0.166417	0.510987	0.715879	0.999993	0.999794	0.999891	0.999993	0.999224
NAA16	0.111196	661.899	-322.95	0.984042	-0.146076	0.000906979	0.0478576	-0.00569498	0.0536744	-0.0107807	0.439553	0.0107522	0.194247	0.0238469	0.0993617	0.0154985	0.313556	0.142235	0.0570322	0.291808	0.48386	1	1	1	1	1	0.575506	0.706069	0.81125	0.589064	0.486679	0.999993	0.999794	0.999891	0.999993	0.999224
RAB43	0.29294	241.907	-112.954	0.223206	-2.24227	0.00674205	0.131171	-0.0187117	0.0922952	-0.00295403	1.08216	0.0262063	0.478712	0.058401	0.24328	0.0363485	0.0830018	0.100863	0.102657	0.143928	0.00660476	1	1	1	1	1	0.77327	0.750796	0.748664	0.704407	0.935228	0.999993	0.999794	0.999891	0.999993	0.999224
ZNG1A	0.137763	984.408	-484.204	1.5777	0.606023	0.00703455	-0.237254	-3.54478e-05	0.0404712	-0.00299956	0.504279	0.00862361	0.196582	0.0281024	0.114962	0.0121192	0.833091	2.72723	1.59109e-06	0.123931	0.0612587	1	1	1	1	1	0.36138	0.0986505	0.998994	0.724809	0.804518	0.999993	0.999794	0.999891	0.999993	0.999224
RAB37	0.19243	2510	-1247	5.17603	3.61715	-0.00845381	0.219111	-0.000619678	0.0203624	0.00153648	0.349007	0.00586333	0.134004	0.0196575	0.079893	0.00801416	3.60948	4.22267	0.000993747	0.0649592	0.0367567	1	1	1	1	1	0.0574511	0.0398873	0.974852	0.798823	0.847961	0.650121	0.698402	0.999891	0.999993	0.999224
RARG	0.138815	460.55	-222.275	0.599753	-0.793685	-0.0018575	0.0218644	0.00366402	0.0434612	-0.012193	0.600603	0.0148222	0.265378	0.0323546	0.135371	0.0216206	0.503114	0.222391	0.0128247	0.103075	0.31804	1	1	1	1	1	0.478135	0.637224	0.909836	0.74817	0.572788	0.999993	0.999794	0.999891	0.999993	0.999224
CES4A	0.144276	554.67	-269.335	0.760573	-0.183721	-0.00531437	-0.14662	0.00267498	0.00400372	-0.000448663	0.511873	0.0129244	0.233895	0.0280157	0.116324	0.0186873	0.354437	0.879282	0.00911677	0.00118465	0.000576433	1	1	1	1	1	0.551612	0.348398	0.923932	0.972543	0.980845	0.999993	0.999794	0.999891	0.999993	0.999224
SSH3	0.17151	679.692	-331.846	1.10128	0.320459	-0.00177495	0.0540436	0.00626473	-0.031172	0.00656958	0.4116	0.0109509	0.192743	0.0227079	0.0932085	0.0149617	0.0566911	0.787327	0.0761113	0.111846	0.192802	1	1	1	1	1	0.811804	0.37491	0.782638	0.738053	0.660595	0.999993	0.999794	0.999891	0.999993	0.999224
CES2	0.051401	1106.32	-545.158	2.15804	1.06967	0.00129299	0.0123871	0.00405489	0.0467843	-0.00559844	0.311552	0.00635841	0.11793	0.016149	0.0670109	0.00876288	0.13756	0.169414	0.0630474	0.487426	0.408169	1	1	1	1	1	0.710719	0.680633	0.801743	0.485078	0.5229	0.999993	0.999794	0.999891	0.999993	0.999224
PDP2	0.515971	172.719	-78.3595	0.116003	-1.60636	-0.0129171	-0.036383	0.0384036	-0.142292	-0.0244466	1.33565	0.0365302	0.630193	0.0737113	0.305052	0.0569991	0.677946	0.250639	0.271441	0.217578	0.183951	1	1	1	1	1	0.410295	0.616626	0.602367	0.640892	0.668	0.999993	0.999794	0.999891	0.999993	0.999224
METAP1D	0.165934	121.826	-52.9128	0.0836746	-3.49549	-0.00723667	0.0856053	-0.0153735	0.151776	-0.0109662	1.8477	0.0451162	0.769542	0.0977421	0.412761	0.0645402	0.154577	0.00022582	0.0247391	0.135211	0.0288706	1	1	1	1	1	0.694199	0.98801	0.875019	0.713089	0.865078	0.999993	0.999794	0.999891	0.999993	0.999224
EGFL7	0.669278	904.609	-444.305	1.0978	0.791576	-0.0206889	0.229209	-0.0417899	-0.017157	0.00724725	0.646483	0.0141962	0.267263	0.0371232	0.14894	0.0194083	3.04943	1.94288	1.26722	0.0132696	0.139435	1	1	1	1	1	0.0807655	0.163356	0.260288	0.908291	0.708844	0.750735	0.999794	0.999891	0.999993	0.999224
NADSYN1	0.0371853	1906.56	-945.279	4.16004	2.79518	-0.0024164	-0.000659451	0.0154034	0.00783072	0.00151369	0.182064	0.00351893	0.0727521	0.010102	0.0413887	0.00480224	0.45056	0.0491528	2.32499	0.0357964	0.0993541	1	1	1	1	1	0.502069	0.824544	0.127311	0.849937	0.752606	0.999993	0.999794	0.999891	0.999993	0.999224
MYEOV	0.63421	179.298	-81.649	0.129058	-2.37891	-0.022984	-0.0827633	-0.0258874	0.0599649	0.0329744	1.40787	0.039967	0.633217	0.0784114	0.320573	0.0516729	0.0159573	0.219528	0.108998	0.0349898	0.407219	1	1	1	1	1	0.899477	0.6394	0.741288	0.851617	0.523384	0.999993	0.999794	0.999891	0.999993	0.999224
ANKRD13D	0.13624	3408.75	-1696.38	7.51626	5.3509	-0.00402803	-0.0157794	0.00294176	0.00477704	0.00432611	0.3733	0.00470589	0.134393	0.0209438	0.0852291	0.00630975	0.267693	0.0346807	0.019729	0.00314154	0.470079	1	1	1	1	1	0.604883	0.852266	0.888297	0.955302	0.492951	0.999993	0.999794	0.999891	0.999993	0.999224
MYD88	0.193246	3635.09	-1809.54	8.27396	5.56833	0.000926231	-0.0426514	0.0108881	0.0479291	0.00356626	0.295123	0.00534927	0.117543	0.0163886	0.0671556	0.00735024	0.59527	0.0104484	0.441394	0.509371	0.235408	1	1	1	1	1	0.440388	0.918584	0.506451	0.475411	0.627542	0.999993	0.999794	0.999891	0.999993	0.999224
SH3RF3	0.568549	248.592	-116.296	0.205778	-2.50429	0.0170625	0.0600765	-0.00892151	0.102088	0.00147866	1.14637	0.0264398	0.512607	0.0605311	0.255874	0.0365391	0.970047	0.0509447	0.021723	0.159183	0.00163766	1	1	1	1	1	0.324669	0.821428	0.882826	0.689909	0.96772	0.999993	0.999794	0.999891	0.999993	0.999224
DCAKD	0.14371	542.135	-263.067	0.753147	-0.116906	-0.00407774	0.0362599	0.00034036	-0.0161821	-0.0113777	0.511147	0.0130709	0.232418	0.0281497	0.116332	0.0191036	0.988356	0.15634	0.000146193	0.0193497	0.354712	1	1	1	1	1	0.320145	0.692549	0.990353	0.889368	0.551458	0.999993	0.999794	0.999891	0.999993	0.999224
TADA2B	0.20082	1207.5	-595.751	2.1753	1.45863	-0.00707323	0.195713	0.0171681	-0.0331911	-0.000611401	0.32808	0.00780146	0.141673	0.0184081	0.075088	0.0105574	2.01933	3.26905	0.869811	0.195389	0.00335378	1	1	1	1	1	0.155308	0.0705987	0.351008	0.658468	0.953819	0.952688	0.999794	0.999891	0.999993	0.999224
CCDC96	0.118593	77.6634	-30.8317	0.0420899	-3.73568	-0.00274247	-0.00489936	0.016109	0.0246428	-0.00289688	2.50209	0.063339	1.11485	0.133366	0.559971	0.0891857	0.008995	0.00166124	0.0145895	0.00193664	0.00105505	1	1	1	1	1	0.92444	0.967489	0.90386	0.964899	0.974088	0.999993	0.999794	0.999891	0.999993	0.999224
ZNF680	0.151169	294.94	-139.47	0.305137	-1.97113	-0.00326825	0.100436	-0.00563024	0.118048	-0.0151122	0.907265	0.0220344	0.38383	0.0480873	0.202737	0.0318369	0.443579	0.012977	0.0137086	0.339041	0.225318	1	1	1	1	1	0.5054	0.909304	0.906794	0.560383	0.635018	0.999993	0.999794	0.999891	0.999993	0.999224
HECTD4	0.860491	1736.61	-860.304	2.73403	2.42915	-0.00834151	-0.212668	0.0161963	-0.066231	0.00260223	0.928707	0.0122027	0.336243	0.0519751	0.212097	0.0167067	0.697442	0.39374	0.0971046	0.0975107	0.0242611	1	1	1	1	1	0.403645	0.53034	0.755332	0.754838	0.876223	0.999993	0.999794	0.999891	0.999993	0.999224
HPSE	0.234432	1657.86	-820.93	3.06584	2.21652	0.00192584	-0.102407	0.0133059	-0.0178074	-0.00131127	0.371509	0.00686368	0.148841	0.0206965	0.0845408	0.00958965	0.0687495	0.894113	0.413332	0.0443677	0.0186972	1	1	1	1	1	0.793166	0.344365	0.520283	0.833171	0.891238	0.999993	0.999794	0.999891	0.999993	0.999224
COQ2	0.0860524	1012.38	-498.188	2.00424	0.966126	-0.00146124	-0.0326745	-0.00456549	0.0520412	0.000100057	0.267829	0.00671778	0.121289	0.0146177	0.0605766	0.00950367	0.0892089	0.148226	0.0975473	0.738047	0.000110845	1	1	1	1	1	0.765185	0.700236	0.754793	0.390287	0.9916	0.999993	0.999794	0.999891	0.999993	0.999224
ADCK5	0.110774	606.918	-295.459	0.934395	-0.43223	-0.00764794	-0.125982	-0.0105762	0.105708	0.00402294	0.467854	0.0115487	0.204792	0.0252834	0.105442	0.0163766	0.478852	0.404211	0.174981	1.00505	0.0603447	1	1	1	1	1	0.488943	0.524923	0.675722	0.316092	0.805952	0.999993	0.999794	0.999891	0.999993	0.999224
MRPL57	0.0978262	1383.18	-683.589	2.68277	1.26652	-0.00166692	0.00974934	-0.00527687	0.108623	-0.00461296	0.309814	0.00590263	0.122509	0.0173384	0.0706833	0.00817843	1.00403	0.102555	0.0926267	2.36163	0.31814	1	1	1	1	1	0.316337	0.748785	0.760864	0.124352	0.572727	0.999993	0.999794	0.999891	0.999993	0.999224
ESRRA	0.119805	1308.26	-646.128	2.5938	1.58122	-0.00195759	0.0153934	-0.00241169	0.0314264	0.00406321	0.217176	0.006225	0.114151	0.0113949	0.0468886	0.00854514	0.00238555	0.438494	0.0447946	0.449215	0.226099	1	1	1	1	1	0.961045	0.50785	0.832382	0.502708	0.634431	0.999993	0.999794	0.999891	0.999993	0.999224
MTX1	0.142084	1015.36	-499.68	1.99188	1.351	-0.000925925	0.0201354	0.0137788	-0.0489448	0.00510411	0.276842	0.00734345	0.131208	0.0152573	0.0626663	0.010169	0.120409	0.59738	0.815577	0.61002	0.251933	1	1	1	1	1	0.728592	0.439579	0.366476	0.43478	0.615717	0.999993	0.999794	0.999891	0.999993	0.999224
CYSLTR1	0.215695	1096.77	-540.385	1.80676	0.222091	-0.00638069	-0.0530306	-0.00672506	0.166432	0.00263388	0.43836	0.00874885	0.175985	0.024301	0.0995325	0.0120401	0.693833	0.0448573	0.0765849	2.79605	0.0478557	1	1	1	1	1	0.404864	0.832267	0.78198	0.0944968	0.826837	0.999993	0.999794	0.999891	0.929846	0.999224
CKS1B	0.304807	602.006	-293.003	0.832295	-0.189439	0.0048177	0.103475	-0.0103894	0.00461276	0.00230699	0.518476	0.0129921	0.23804	0.0289347	0.118056	0.0180634	0.451436	0.613637	0.128926	0.00152668	0.0163113	1	1	1	1	1	0.501654	0.433422	0.719548	0.968832	0.898374	0.999993	0.999794	0.999891	0.999993	0.999224
ABLIM3	0.638303	1131.04	-557.519	1.51159	1.15209	-0.0177296	0.1718	-0.0130577	-0.0200325	-0.000406376	0.629529	0.0121376	0.248632	0.0355305	0.14465	0.0167937	4.61551	0.700549	0.135061	0.0191792	0.00058555	1	1	1	1	1	0.031684	0.402599	0.713242	0.889854	0.980695	0.481957	0.999794	0.999891	0.999993	0.999224
VANGL1	0.207648	244.649	-114.324	0.232618	-1.85748	0.0018191	0.0223592	-0.00323727	0.0361519	-0.0115847	1.02949	0.0250648	0.460385	0.0558131	0.232675	0.0366937	0.0393925	0.0695	0.00336423	0.0241413	0.0996743	1	1	1	1	1	0.842673	0.792066	0.953747	0.876526	0.752221	0.999993	0.999794	0.999891	0.999993	0.999224
GLRX	0.203151	2241.42	-1112.71	4.63593	3.2394	0.0028136	0.0259942	0.0106176	-0.000699852	-0.00046859	0.326218	0.00582175	0.129663	0.0182523	0.0744081	0.00799462	0.413098	0.0412129	0.338388	8.8465e-05	0.00343551	1	1	1	1	1	0.520401	0.839128	0.560761	0.992496	0.95326	0.999993	0.999794	0.999891	0.999993	0.999224
IQCB1	0.0525346	546.56	-265.28	0.829089	-0.575158	0.00268833	0.0978654	-0.00394547	0.0686487	-0.00680502	0.489087	0.0119981	0.214917	0.0262463	0.109826	0.0168596	0.0085931	0.0551502	0.0225976	0.390711	0.162915	1	1	1	1	1	0.926143	0.814332	0.880508	0.531926	0.686487	0.999993	0.999794	0.999891	0.999993	0.999224
ZNF483	0.672186	185.599	-84.7994	0.125793	-1.44627	-0.00860478	0.0778276	0.0472366	-0.176629	-0.0297927	1.28196	0.0353271	0.606511	0.0708375	0.292839	0.0544134	0.629066	0.128811	0.444664	0.363801	0.299784	1	1	1	1	1	0.427698	0.719668	0.50488	0.546403	0.584018	0.999993	0.999794	0.999891	0.999993	0.999224
SLC2A14	1.4773	137.085	-60.5425	0.0759145	-2.22771	0.0259478	0.333201	0.0405818	-0.222054	-0.00964748	1.69272	0.0451959	0.867672	0.0942308	0.384211	0.0614714	0.461908	0.163881	0.185471	0.334025	0.024631	1	1	1	1	1	0.496734	0.685608	0.666713	0.563299	0.87529	0.999993	0.999794	0.999891	0.999993	0.999224
GPR137	0.111069	862.307	-423.154	1.71089	0.931276	-0.00553962	-0.121586	0.00817369	-0.00429409	0.00485113	0.308982	0.00784645	0.141401	0.0170094	0.070221	0.0111289	0.316717	0.627681	0.230918	0.00373946	0.190014	1	1	1	1	1	0.573587	0.428207	0.630844	0.951239	0.662905	0.999993	0.999794	0.999891	0.999993	0.999224
MZT2A	0.21744	1662.61	-823.303	3.31429	2.34524	-0.00380048	0.022928	-0.0144492	0.0204127	0.00350024	0.319873	0.00659427	0.131501	0.018074	0.073191	0.0090862	0.186032	0.288484	0.639114	0.0777833	0.148399	1	1	1	1	1	0.666239	0.591194	0.424032	0.780324	0.70007	0.999993	0.999794	0.999891	0.999993	0.999224
ZNF449	0.10845	310.591	-147.295	0.342676	-1.67783	0.00678973	0.243868	-0.0106841	0.0695231	-0.0166432	0.834232	0.0204167	0.365951	0.0448673	0.187289	0.0289094	0.0117618	0.12963	0.0567045	0.137795	0.331435	1	1	1	1	1	0.913637	0.718816	0.811783	0.710483	0.564816	0.999993	0.999794	0.999891	0.999993	0.999224
ZBTB21	0.375064	1002.61	-493.303	1.23185	0.33598	-0.00511661	-0.129086	0.025888	0.0283171	-0.0103255	0.639719	0.0114183	0.240015	0.0350945	0.145993	0.0155695	1.92881	1.19751	0.544151	0.0376214	0.439819	1	1	1	1	1	0.164889	0.27382	0.460718	0.846205	0.50721	0.975846	0.999794	0.999891	0.999993	0.999224
PPP1R3B	0.616508	920.071	-452.036	1.13131	0.686979	0.0057731	0.362801	0.0372387	-0.122735	-0.0113658	0.571933	0.0127303	0.253595	0.0318044	0.129664	0.0176756	0.000290784	1.77902	1.37093	0.895979	0.413474	1	1	1	1	1	0.986395	0.18227	0.241653	0.343862	0.520211	0.999993	0.999794	0.999891	0.999993	0.999224
FAM86B3P	0.535702	169.413	-76.7067	0.11946	-2.03706	-0.0023589	-0.182591	0.0348925	-0.0948202	0.0116056	1.38279	0.0366614	0.664418	0.0752963	0.312841	0.050834	0.0214454	0.0248702	0.214741	0.0918661	0.0521227	1	1	1	1	1	0.883572	0.874691	0.643076	0.761818	0.81941	0.999993	0.999794	0.999891	0.999993	0.999224
KCNK7	0.636035	629.263	-306.631	0.680514	-0.881414	-0.0064852	0.150477	-0.0079306	0.106169	-0.003138	0.00566003	0.00508006	0.00565955	0.00521739	0.00549431	0.0054694	2.526	706.748	2.31049	373.398	0.329174	1	1	1	1	1	0.111984	1.01956e-155	0.128503	3.40664e-83	0.566146	0.846798	6.18204e-154	0.999891	1.33984e-81	0.999224
OLR1	1.58295	1270.11	-627.053	1.58295	3.29171	-0.00372071	0.360236	0.0484416	-0.474509	0.0102012	0.933807	0.0175115	0.379057	0.0524007	0.21349	0.0245696	0.0159755	2.18964	0.854601	4.94009	0.172389	1	1	1	1	1	0.89942	0.138942	0.355254	0.0262407	0.677997	0.999993	0.999794	0.999891	0.336276	0.999224
ARV1	0.143652	356.152	-170.076	0.416998	-1.88886	0.00253433	0.152716	-0.0272773	0.175597	-0.0115087	0.78548	0.0184945	0.329781	0.0417201	0.175626	0.026204	0.0615842	0.0435312	0.427477	0.999667	0.192893	1	1	1	1	1	0.804009	0.834728	0.51323	0.317391	0.660519	0.999993	0.999794	0.999891	0.999993	0.999224
NAA20	0.0767808	1241.8	-612.901	2.40775	1.10013	-0.000927048	-0.0323418	-0.000495904	0.0911363	-0.00219439	0.283861	0.00595862	0.116076	0.0155641	0.0643301	0.00832396	0.245985	0.350491	0.00101519	2.00703	0.0694971	1	1	1	1	1	0.619916	0.553835	0.974582	0.156571	0.79207	0.999993	0.999794	0.999891	0.999993	0.999224
MICOS10	0.136143	455.99	-219.995	0.589637	-0.829788	-0.0105821	-0.185427	0.00192333	0.0652929	0.0032611	0.611859	0.0152875	0.270462	0.0330073	0.137995	0.0219981	0.676805	0.700591	0.00339538	0.223876	0.0219765	1	1	1	1	1	0.410689	0.402585	0.953534	0.636102	0.88215	0.999993	0.999794	0.999891	0.999993	0.999224
EHBP1L1	0.120621	2702.04	-1343.02	5.93996	3.95785	0.00345572	-0.118929	0.000217398	0.0527215	-0.00288167	0.274992	0.00436705	0.10387	0.0153817	0.0627092	0.00593517	0.410079	2.62687	0.000199757	0.706824	0.235734	1	1	1	1	1	0.52193	0.105069	0.988723	0.4005	0.627304	0.999993	0.999794	0.999891	0.999993	0.999224
THAP2	0.124779	323.287	-153.644	0.35726	-1.698	-0.0100939	-0.233158	0.0101945	0.101676	0.00370566	0.831664	0.0202109	0.35917	0.0438474	0.18593	0.0291348	0.328113	0.651499	0.0540557	0.299048	0.0161773	1	1	1	1	1	0.566772	0.419577	0.816151	0.58448	0.89879	0.999993	0.999794	0.999891	0.999993	0.999224
PPP1R14B	0.188466	1748.8	-866.401	3.28511	1.75447	-0.00185264	-0.0248526	-0.00431975	0.112408	-0.000419874	0.00823558	0.00447971	0.00837529	0.00626402	0.00756406	0.00670591	0.291749	8.81163	0.475567	220.843	0.00392034	1	1	1	1	1	0.589102	0.00299317	0.490437	5.92263e-50	0.950075	0.999993	0.0707609	0.999891	1.82514e-48	0.999224
ZNRD2	0.143882	906.683	-445.341	1.63811	0.593739	0.00109486	-0.00196774	0.00463792	0.0416862	-0.00328154	0.32878	0.00814207	0.14731	0.0179373	0.0744149	0.0115086	0.00952745	0.107843	0.0668548	0.313809	0.081304	1	1	1	1	1	0.922243	0.742613	0.795972	0.575352	0.775538	0.999993	0.999794	0.999891	0.999993	0.999224
VEGFB	0.20949	734.324	-359.162	1.0462	-0.169889	-0.0104837	0.197572	-0.00218751	0.0739527	-0.000388197	0.440927	0.0115995	0.191322	0.0239597	0.0991741	0.0156714	1.89969	2.13377	0.00833561	0.556048	0.000613605	1	1	1	1	1	0.168113	0.144086	0.927255	0.455857	0.980238	0.97935	0.999794	0.999891	0.999993	0.999224
TNFRSF10D	0.138115	850.589	-417.295	1.42761	0.297211	0.00765781	-0.106271	0.0349883	0.0173455	-0.00405548	0.352639	0.00844123	0.158674	0.0188238	0.0788881	0.0120983	0.888091	1.87027	3.45488	0.0483451	0.112365	1	1	1	1	1	0.345995	0.171444	0.0630653	0.825968	0.737467	0.999993	0.999794	0.999891	0.999993	0.999224
MST1	0.354796	160.87	-72.435	0.1161	-2.56492	0.0168641	-0.326886	-0.0380697	0.0579563	0.0103624	1.50134	0.0328244	0.721045	0.0831468	0.343116	0.0490622	0.787754	0.205533	0.209637	0.0285312	0.0446098	1	1	1	1	1	0.37478	0.650292	0.647052	0.865866	0.832723	0.999993	0.999794	0.999891	0.999993	0.999224
MOB1B	0.749521	1251.61	-617.807	1.75175	1.5061	-0.000709099	-0.19547	0.00410669	-0.0708005	0.00244473	0.792198	0.013213	0.294992	0.0441411	0.180519	0.0177161	0.0053201	0.478585	0.00865562	0.153825	0.0190425	1	1	1	1	1	0.941855	0.489064	0.925875	0.694907	0.890245	0.999993	0.999794	0.999891	0.999993	0.999224
CCDC106	0.146715	206.249	-95.1245	0.187776	-2.49146	-0.00309357	-0.106807	-0.0051129	0.108829	0.00590965	1.19819	0.0290169	0.521187	0.0637586	0.268445	0.0405768	7.73745e-06	0.0208294	0.00643068	0.164353	0.0212114	1	1	1	1	1	0.997781	0.885245	0.936085	0.68518	0.884205	0.999993	0.999794	0.999891	0.999993	0.999224
CEP83	0.234162	447.814	-215.907	0.531345	-0.921824	0.000744101	0.0973903	0.0110122	0.0279195	-0.0150794	0.64201	0.0160172	0.285407	0.0343755	0.143689	0.0231149	0.322819	0.0358179	0.102625	0.0377544	0.425584	1	1	1	1	1	0.569919	0.849892	0.748702	0.845937	0.514164	0.999993	0.999794	0.999891	0.999993	0.999224
NUDT4	0.852423	1786.78	-885.391	3.14959	3.01148	1.25035e-05	0.112616	-0.00341639	-0.13042	-0.000794526	0.596333	0.0114037	0.23274	0.0324047	0.134673	0.0159802	0.00245946	0.327586	0.0111153	0.937838	0.00247203	1	1	1	1	1	0.960447	0.567084	0.916035	0.332835	0.960346	0.999993	0.999794	0.999891	0.999993	0.999224
PC	0.276881	370.403	-177.201	0.431615	-1.40949	0.0128528	-0.0753842	-0.000867882	0.061243	-0.00567304	0.766505	0.0174679	0.343705	0.0410848	0.172308	0.025421	0.646755	0.333763	0.000446232	0.126328	0.049802	1	1	1	1	1	0.421275	0.563452	0.983147	0.72227	0.823408	0.999993	0.999794	0.999891	0.999993	0.999224
NMNAT1	0.124234	626.113	-305.056	0.818139	0.210351	0.00552873	-0.0500509	0.0064913	-0.0827943	-0.00809933	0.632866	0.0129256	0.267174	0.0352969	0.143922	0.0183717	0.0272162	0.358197	0.0338213	0.330936	0.194356	1	1	1	1	1	0.868965	0.54951	0.854087	0.565108	0.659316	0.999993	0.999794	0.999891	0.999993	0.999224
LRFN4	0.136186	391.437	-187.719	0.495907	-0.787383	-0.00217679	-0.143318	0.00536069	-0.00603304	0.00560535	0.666694	0.0167811	0.308382	0.0364499	0.151137	0.0238563	0.002655	0.184987	0.0216297	0.00159342	0.0552079	1	1	1	1	1	0.958906	0.667122	0.883077	0.968159	0.814237	0.999993	0.999794	0.999891	0.999993	0.999224
SLC19A1	0.217591	1783.38	-883.688	3.54992	2.361	0.00799845	0.120212	0.0202414	-0.0138077	-0.0050146	0.33525	0.00649978	0.137191	0.0187734	0.0764375	0.00892834	1.44433	0.454108	1.16251	0.0326311	0.31545	1	1	1	1	1	0.229441	0.500391	0.280946	0.85665	0.574355	0.999993	0.999794	0.999891	0.999993	0.999224
UQCRH	0.145326	2077.7	-1030.85	4.4797	2.93989	0.00100328	0.035849	-0.00912183	0.0506411	-0.00318737	0.313503	0.00548695	0.120332	0.0175949	0.0717082	0.00728235	0.044642	0.00544705	0.268777	0.498735	0.191568	1	1	1	1	1	0.832664	0.941166	0.604154	0.480057	0.661615	0.999993	0.999794	0.999891	0.999993	0.999224
CD7	0.30545	1972.32	-978.16	3.46033	1.99533	-0.0100832	0.0170805	0.00816989	0.110396	-0.00717544	0.504156	0.00743307	0.185863	0.0281679	0.115042	0.0101858	7.51359	0.0779915	0.0841243	0.920859	0.496254	1	1	1	1	1	0.00612353	0.780038	0.771784	0.337249	0.481151	0.202015	0.999794	0.999891	0.999993	0.999224
CNP	0.119101	1635.65	-809.825	3.17293	1.90757	0.000973773	-0.127922	0.0113781	0.0528528	-0.0033264	0.343887	0.00560922	0.131255	0.0190994	0.0782315	0.00779429	0.0372657	2.02051	0.354898	0.456428	0.182136	1	1	1	1	1	0.846925	0.155187	0.551354	0.499298	0.669544	0.999993	0.999794	0.999891	0.999993	0.999224
JUP	0.67565	1500.96	-742.481	2.12095	0.735199	0.00305241	-0.160146	0.0494324	0.0805106	-0.0018615	0.813165	0.0117132	0.302207	0.0447282	0.18422	0.0163824	0.0659144	0.449937	1.22141	0.191	0.0129113	1	1	1	1	1	0.797381	0.502365	0.269084	0.662086	0.909533	0.999993	0.999794	0.999891	0.999993	0.999224
ENDOV	0.158296	886.872	-435.436	1.41961	0.466455	-0.00697515	-0.197866	-0.0124274	0.0644721	0.00670699	0.453184	0.00946348	0.185839	0.0252724	0.103364	0.0131918	0.28565	0.924934	0.241806	0.389053	0.258491	1	1	1	1	1	0.593021	0.336183	0.622904	0.532798	0.611159	0.999993	0.999794	0.999891	0.999993	0.999224
TIGD3	0.562682	184.826	-84.4129	0.134367	-2.53296	-0.0146819	0.137187	-0.00234365	0.0523403	0.0150399	1.35762	0.0384383	0.605432	0.0741494	0.305715	0.0497895	0.0547339	0.411437	0.000999014	0.0293115	0.091246	1	1	1	1	1	0.815022	0.521241	0.974785	0.864062	0.762599	0.999993	0.999794	0.999891	0.999993	0.999224
PLK3	0.52333	2382.42	-1183.21	4.54561	3.48993	-0.00705362	-0.0401979	0.0294957	-0.0362366	0.00139429	0.543034	0.00883411	0.206494	0.030277	0.123805	0.0120706	1.10148	0.0248246	0.949051	0.0856675	0.0133428	1	1	1	1	1	0.293941	0.874805	0.329961	0.769759	0.90804	0.999993	0.999794	0.999891	0.999993	0.999224
PHOSPHO1	1.95077	2402.22	-1193.11	4.01044	3.72491	-0.00155445	-0.077732	-0.016749	-0.0177117	-0.00553593	0.907744	0.0164385	0.356685	0.050474	0.206748	0.0225887	0.159564	0.189061	0.110114	0.00733902	0.0600618	1	1	1	1	1	0.689559	0.663699	0.740014	0.93173	0.806398	0.999993	0.999794	0.999891	0.999993	0.999224
GPR160	0.528511	1675.64	-829.818	2.89535	2.25912	0.00977281	0.34011	0.00600474	-0.0772473	-0.00464252	0.554727	0.00954524	0.217481	0.0307691	0.125862	0.0130585	1.263	2.70659	0.0380854	0.376686	0.126392	1	1	1	1	1	0.261084	0.0999345	0.845272	0.539382	0.722202	0.999993	0.999794	0.999891	0.999993	0.999224
ATP5MK	0.175766	2068.64	-1026.32	4.3275	2.73125	-0.00175648	0.0343542	-0.000166014	0.0612757	0.000506012	0.365268	0.00610631	0.140091	0.0205007	0.0841775	0.00833746	0.141919	0.107343	6.55771e-05	0.529888	0.00368344	1	1	1	1	1	0.706381	0.74319	0.993539	0.466654	0.951605	0.999993	0.999794	0.999891	0.999993	0.999224
HOXB2	0.298241	588.06	-286.03	0.743516	-0.830956	-0.00855189	-0.0962221	0.00373558	0.114235	-0.00570412	0.60942	0.0139274	0.25708	0.0335737	0.138358	0.0201109	1.27957	0.606408	0.0123799	0.681693	0.0804478	1	1	1	1	1	0.257978	0.436144	0.911406	0.409004	0.776692	0.999993	0.999794	0.999891	0.999993	0.999224
MARCHF3	1.00028	1212.91	-598.457	1.6808	1.82679	-0.00185019	-0.198538	0.0178044	-0.166238	0.0105112	0.777063	0.0139559	0.295692	0.0430268	0.176481	0.0189148	0.166896	0.189856	0.171229	0.887281	0.308819	1	1	1	1	1	0.682885	0.663036	0.679022	0.346215	0.578406	0.999993	0.999794	0.999891	0.999993	0.999224
SWSAP1	0.188555	881.835	-432.918	1.50466	0.823416	-0.00203789	0.0407272	0.0118944	-0.0309302	0.00141571	0.338017	0.00909004	0.159676	0.0184547	0.0760544	0.012529	0.0429116	0.246117	0.415408	0.165393	0.0127679	1	1	1	1	1	0.835892	0.619822	0.519237	0.68424	0.910035	0.999993	0.999794	0.999891	0.999993	0.999224
SLCO4C1	0.482554	1084.39	-534.194	1.57443	1.19655	0.00739848	0.232938	0.0249486	-0.116921	0.000248152	0.521927	0.0104273	0.218896	0.0284529	0.11764	0.0144804	1.10349	1.90309	0.768846	0.987806	0.00029368	1	1	1	1	1	0.293502	0.167733	0.380574	0.320279	0.986327	0.999993	0.999794	0.999891	0.999993	0.999224
XXYLT1	0.0851653	1026.61	-505.304	1.9086	0.804888	0.00513516	-0.117232	0.0121526	0.0441389	0.00130919	0.27808	0.00669122	0.125017	0.0148692	0.0625503	0.00948006	1.50938	1.54725	0.667975	0.497947	0.0190713	1	1	1	1	1	0.219233	0.213542	0.413759	0.480403	0.890162	0.999993	0.999794	0.999891	0.999993	0.999224
CEP19	0.638356	738.445	-361.223	0.841527	-0.263529	-0.000290117	0.385261	-0.00323554	0.00881022	-0.00280681	0.682883	0.0152005	0.292849	0.0388589	0.156168	0.0205323	0.032844	2.59651	0.00693288	0.00318266	0.0186875	1	1	1	1	1	0.856188	0.107099	0.933642	0.955011	0.891266	0.999993	0.999794	0.999891	0.999993	0.999224
KLHL15	0.259907	1058.7	-521.348	1.61926	1.20751	-0.000577569	-0.27116	0.0382999	-0.0765819	0.00326053	0.396904	0.00880722	0.16822	0.02173	0.0904682	0.0123502	0.0312133	3.87983	3.10652	0.716572	0.0696996	1	1	1	1	1	0.859765	0.0488695	0.0779796	0.397271	0.791775	0.999993	0.799722	0.999891	0.999993	0.999224
FBXO45	0.113201	401.576	-192.788	0.519283	-0.715	0.00540437	0.0518854	0.000468015	-0.0200114	-0.00604592	0.640844	0.0160305	0.296766	0.0351808	0.14536	0.022883	0.0452639	0.000826828	0.000176973	0.0189525	0.0698073	1	1	1	1	1	0.83152	0.97706	0.989386	0.890503	0.791618	0.999993	0.999794	0.999891	0.999993	0.999224
GNG5	0.197633	1363.42	-673.709	2.62289	1.76169	-0.000308875	0.0139828	0.0166654	-0.0223461	0.00194103	0.330634	0.00687548	0.138644	0.0184567	0.075154	0.00947819	0.0230379	0.0883061	0.815315	0.0884093	0.0419386	1	1	1	1	1	0.879358	0.766342	0.366553	0.766209	0.837737	0.999993	0.999794	0.999891	0.999993	0.999224
CTSF	0.281573	727.347	-355.673	0.992447	-0.283514	-0.013118	0.111909	0.00159256	0.0931315	-0.00546985	0.469168	0.0121344	0.201366	0.025557	0.106015	0.0168378	3.63947	0.214866	0.00388305	0.771718	0.105531	1	1	1	1	1	0.0564249	0.64298	0.950313	0.379686	0.74529	0.64664	0.999794	0.999891	0.999993	0.999224
LEMD3	0.0565127	1769.57	-876.783	3.60981	2.36503	0.00118341	-0.0117906	0.00959238	0.0162413	0.00207693	0.266576	0.00430139	0.100743	0.0149121	0.0609183	0.00584894	0.635062	0.00676732	0.413785	0.0710802	0.126093	1	1	1	1	1	0.425504	0.934437	0.520055	0.78977	0.722518	0.999993	0.999794	0.999891	0.999993	0.999224
C16orf91	0.110131	1024.43	-504.216	1.92586	0.743992	-0.00373107	0.0654271	-7.77231e-05	0.0745368	-0.00482838	0.249356	0.00708572	0.129686	0.0121234	0.0497629	0.00990827	1.46119	0.0561096	4.11008e-05	2.24352	0.237469	1	1	1	1	1	0.22674	0.812754	0.994885	0.134175	0.62604	0.999993	0.999794	0.999891	0.999993	0.999224
FAM174A	0.253613	871.331	-427.666	1.36284	0.0613562	-0.000406074	0.230581	-0.00178443	0.0814996	-0.00485276	0.416502	0.0101635	0.183247	0.023083	0.0944043	0.013899	0.19058	2.0182	0.00597609	0.745294	0.121902	1	1	1	1	1	0.662435	0.155423	0.938381	0.38797	0.72698	0.999993	0.999794	0.999891	0.999993	0.999224
RGMB	0.436285	166.525	-75.2627	0.121123	-3.02893	-0.00931132	-0.00953965	0.00293393	0.128288	-0.00765429	1.50934	0.0370753	0.631743	0.0792938	0.336144	0.0529099	0.246895	0.0286975	0.00136906	0.145653	0.0209284	1	1	1	1	1	0.61927	0.865479	0.970484	0.702725	0.884974	0.999993	0.999794	0.999891	0.999993	0.999224
FAM53A	0.252384	169.114	-76.5572	0.133734	-2.43749	-0.00256839	-0.174738	0.00499491	0.032235	0.00252426	1.38391	0.0340069	0.628848	0.0748613	0.31267	0.0491175	0.00306556	0.124346	0.00445184	0.0106288	0.00264118	1	1	1	1	1	0.955846	0.724368	0.946803	0.917887	0.959013	0.999993	0.999794	0.999891	0.999993	0.999224
CYB561D1	0.108755	1182.72	-583.362	2.2731	1.22992	0.00178091	0.0809691	0.00271461	0.0329958	-0.004977	0.313087	0.00658314	0.129526	0.0173154	0.0709657	0.00914218	0.0312267	0.129201	0.0245782	0.216182	0.296371	1	1	1	1	1	0.859736	0.719262	0.875423	0.641964	0.586166	0.999993	0.999794	0.999891	0.999993	0.999224
ZDHHC24	0.0435638	1448.94	-716.469	2.97396	1.89541	0.00180645	-0.00562241	0.00632934	0.0201569	-0.00473253	0.250827	0.00473615	0.0997992	0.0139551	0.0572239	0.00661244	0.0364665	0.367429	0.205707	0.124078	0.512229	1	1	1	1	1	0.848555	0.544409	0.650153	0.724653	0.474176	0.999993	0.999794	0.999891	0.999993	0.999224
TRMT10C	0.142608	664.632	-324.316	0.965025	-0.192357	-0.00131892	-0.0468222	0.0246357	0.0297962	-0.00887789	0.447967	0.0109843	0.197965	0.0239314	0.100502	0.0158554	0.505308	0.874267	1.05973	0.0878974	0.313521	1	1	1	1	1	0.477177	0.349777	0.303277	0.766867	0.575527	0.999993	0.999794	0.999891	0.999993	0.999224
SELP	0.793066	2043.91	-1013.95	3.37549	3.3029	-0.016192	0.352503	-0.016439	-0.0953843	-0.00223161	0.764722	0.0117674	0.291698	0.0430754	0.174969	0.0168091	4.34267	1.77557	0.145644	0.297188	0.0176259	1	1	1	1	1	0.0371685	0.182694	0.702733	0.585651	0.894381	0.52582	0.999794	0.999891	0.999993	0.999224
CTU2	0.0857332	440.649	-212.325	0.596276	-1.23045	7.29718e-05	0.0583463	-0.00779176	0.117746	-0.00554035	0.621175	0.015001	0.266451	0.0330001	0.138976	0.0211089	0.0681306	0.00160639	0.0557494	0.717819	0.068888	1	1	1	1	1	0.794078	0.96803	0.813345	0.39686	0.792963	0.999993	0.999794	0.999891	0.999993	0.999224
KICS2	0.182457	601.399	-292.699	0.781723	-0.406596	-0.000406572	-0.0377371	-0.0126389	0.0573998	-0.0115423	0.607908	0.0130744	0.252605	0.0335949	0.138431	0.0189574	0.392317	0.555622	0.141538	0.17193	0.370704	1	1	1	1	1	0.531084	0.45603	0.706756	0.678402	0.542621	0.999993	0.999794	0.999891	0.999993	0.999224
ADCY6	1.02559	119.056	-51.5282	0.0656614	-2.38732	-0.00169255	0.0169603	-0.00638506	-0.107109	0.00996261	1.87111	0.0505209	0.906308	0.106599	0.431693	0.0694158	0.0109571	0.0330926	0.00358775	0.061561	0.0205982	1	1	1	1	1	0.916633	0.85565	0.952237	0.804046	0.885879	0.999993	0.999794	0.999891	0.999993	0.999224
ZNHIT2	0.182767	304.454	-144.227	0.33258	-1.67471	0.0013863	0.0652661	-0.00504449	0.07357	-0.0143336	0.86539	0.0209145	0.378685	0.0464883	0.194627	0.0305197	0.12604	0.0598987	0.0117746	0.142889	0.220571	1	1	1	1	1	0.722574	0.806656	0.91359	0.705426	0.638605	0.999993	0.999794	0.999891	0.999993	0.999224
TNK1	0.415772	353.266	-168.633	0.347089	-1.66189	-0.0248461	0.139429	-0.001541	0.108403	0.00413191	0.846435	0.0236513	0.356882	0.0455152	0.189691	0.0315135	2.09659	0.468045	0.00114629	0.32658	0.0171912	1	1	1	1	1	0.147628	0.493888	0.972991	0.56768	0.895684	0.941786	0.999794	0.999891	0.999993	0.999224
ZHX3	0.260616	356.619	-170.309	0.352567	-1.14919	-0.00247063	0.0461941	-0.0199175	0.0359447	-0.014964	0.795451	0.0197999	0.356088	0.0440302	0.181619	0.0292554	0.417881	0.118005	0.20463	0.0391694	0.261626	1	1	1	1	1	0.517997	0.731208	0.65101	0.843113	0.609005	0.999993	0.999794	0.999891	0.999993	0.999224
PHLDA3	0.373989	101.701	-42.8507	0.0602306	-3.4181	-7.50523e-05	0.0427384	-0.00858235	0.0617958	-0.00562265	2.10515	0.051938	0.932725	0.113749	0.474546	0.0739343	0.00606883	0.000197434	0.00569264	0.0169574	0.00578349	1	1	1	1	1	0.937905	0.988789	0.939857	0.896392	0.93938	0.999993	0.999794	0.999891	0.999993	0.999224
SLC16A11	0.427824	217.695	-100.847	0.180675	-2.80361	-0.00799792	0.258826	-0.00908886	0.15533	-0.00677326	1.23799	0.0317322	0.513409	0.0651302	0.274568	0.042835	0.306281	0.315255	0.0194739	0.320045	0.0250033	1	1	1	1	1	0.579971	0.574473	0.889016	0.57158	0.874359	0.999993	0.999794	0.999891	0.999993	0.999224
SLC16A13	0.38578	233.942	-108.971	0.201533	-1.63607	-0.0116794	-0.0797645	0.00464708	-0.0127504	-0.00491282	1.08424	0.0284288	0.493983	0.0596173	0.24665	0.0415256	0.46019	0.124521	0.00607598	0.0026723	0.0139968	1	1	1	1	1	0.497535	0.724182	0.937869	0.958772	0.905824	0.999993	0.999794	0.999891	0.999993	0.999224
TRIM74	0.328771	720.73	-352.365	0.884817	0.0425087	-0.00915638	-0.0957118	-0.000371919	0.0171042	-0.00680132	0.624614	0.012856	0.249523	0.0345501	0.14231	0.0181719	1.92104	0.60409	0.000115877	0.0144455	0.140083	1	1	1	1	1	0.165742	0.437022	0.991411	0.904333	0.708199	0.976268	0.999794	0.999891	0.999993	0.999224
SNHG11	0.0993715	555.863	-269.931	0.84174	-0.356175	-0.00885325	0.0366607	-0.0035055	0.0474564	0.00342128	0.487162	0.0127777	0.216214	0.0265119	0.109962	0.0175506	0.651392	0.20263	0.017483	0.186254	0.0380008	1	1	1	1	1	0.419616	0.652606	0.894808	0.666052	0.845441	0.999993	0.999794	0.999891	0.999993	0.999224
EXO1	0.469403	141.481	-62.7403	0.0967759	-2.93307	0.0168316	0.331842	-0.0179702	0.0287278	-0.00885748	1.63829	0.0403724	0.747924	0.0896304	0.369632	0.0550208	0.195268	0.237264	0.040197	0.00604038	0.025916	1	1	1	1	1	0.658568	0.626189	0.841096	0.938051	0.872106	0.999993	0.999794	0.999891	0.999993	0.999224
LIG4	0.132062	352.369	-168.184	0.427569	-1.27118	0.00115051	0.102936	0.00859447	0.032952	-0.0133301	0.734343	0.0183285	0.326259	0.0393625	0.164689	0.0262938	0.167889	0.00574352	0.047673	0.0400347	0.257017	1	1	1	1	1	0.681995	0.939589	0.827163	0.841413	0.612177	0.999993	0.999794	0.999891	0.999993	0.999224
GTF2IRD2B	0.089789	563.079	-273.539	0.874802	-0.123364	-0.00288266	0.0819203	0.00141563	-0.0022908	0.00135914	0.466141	0.0122328	0.212487	0.0255237	0.105404	0.0168167	0.0669937	0.420972	0.00307617	0.000472349	0.00653203	1	1	1	1	1	0.795765	0.516452	0.955769	0.98266	0.935584	0.999993	0.999794	0.999891	0.999993	0.999224
ZWILCH	0.145792	373.193	-178.596	0.453787	-1.37883	0.0171629	0.202847	-0.0136961	0.0599957	-0.0118806	0.722489	0.0169587	0.324562	0.0390581	0.162628	0.0239331	0.881176	0.146122	0.122962	0.136098	0.246422	1	1	1	1	1	0.34788	0.702269	0.725844	0.712192	0.619606	0.999993	0.999794	0.999891	0.999993	0.999224
C12orf76	0.363349	528.894	-256.447	0.625983	-0.183549	-0.0181636	0.339946	-0.0217924	-0.0150197	-0.0063628	0.582596	0.0166573	0.262354	0.0331066	0.133415	0.0228897	3.60633	2.45635	0.433293	0.0126739	0.0772709	1	1	1	1	1	0.0575599	0.11705	0.510377	0.910365	0.78103	0.650121	0.999794	0.999891	0.999993	0.999224
CNTNAP2	1.13784	190.047	-87.0237	0.123565	-2.62108	0.0154288	0.0735183	-0.00294453	0.0509297	-0.0322236	1.49169	0.0330706	0.651402	0.0806622	0.337437	0.0514836	0.00662285	0.248306	0.00133257	0.0227802	0.391751	1	1	1	1	1	0.935139	0.61827	0.97088	0.88003	0.531381	0.999993	0.999794	0.999891	0.999993	0.999224
DENND4A	0.569178	1560.53	-772.266	2.39239	1.77155	-0.000208754	-0.0488562	0.00344056	-0.00666663	-0.00935108	0.824541	0.0114511	0.295842	0.0459985	0.18807	0.0150491	0.575829	0.232124	0.00559462	0.00125653	0.3861	1	1	1	1	1	0.447952	0.629953	0.940376	0.971723	0.534356	0.999993	0.999794	0.999891	0.999993	0.999224
ANKRD36C	0.752309	1114.71	-549.357	1.39292	0.759353	-0.0107277	0.0687877	0.017823	-0.0129868	-0.0126317	0.92994	0.0138089	0.336174	0.0519893	0.21245	0.0187903	3.54145	0.0158162	0.117525	0.00373672	0.451912	1	1	1	1	1	0.059853	0.89992	0.731734	0.951257	0.501428	0.655979	0.999794	0.999891	0.999993	0.999224
PELI3	0.158443	1141.26	-562.631	1.98111	1.19777	-0.00745251	-0.0634675	0.0326394	-0.0149653	0.00202823	0.293871	0.0074562	0.130146	0.0158177	0.065815	0.0103472	1.55283	0.246664	4.25792	0.0517035	0.0384229	1	1	1	1	1	0.212718	0.619434	0.0390677	0.820125	0.844596	0.999993	0.999794	0.869648	0.999993	0.999224
MRPL11	0.134097	1468.78	-726.389	2.74885	1.3712	-0.0023237	-0.0486968	-0.00115984	0.0983513	0.00165229	0.361193	0.0063205	0.13908	0.0202271	0.0825712	0.00864839	0.111893	0.0861291	0.003288	1.41874	0.0365007	1	1	1	1	1	0.737999	0.769157	0.954273	0.233611	0.848485	0.999993	0.999794	0.999891	0.999993	0.999224
AKIRIN1	0.204944	2237.89	-1110.95	4.96659	3.28492	0.00240332	0.11379	-0.00116445	0.0325299	-0.00292052	0.360091	0.00615153	0.131934	0.0196831	0.0799718	0.00809032	0.0330904	0.629552	0.00349988	0.165459	0.130314	1	1	1	1	1	0.855655	0.42752	0.952825	0.684179	0.718107	0.999993	0.999794	0.999891	0.999993	0.999224
SLC29A2	0.219166	294.184	-139.092	0.29902	-1.98639	1.16894e-05	0.0957876	0.00623591	0.0942588	-0.0111843	0.920375	0.0223698	0.394159	0.0485143	0.204996	0.0317381	0.124494	0.000337386	0.0165219	0.211424	0.124182	1	1	1	1	1	0.724211	0.985345	0.897724	0.645654	0.724542	0.999993	0.999794	0.999891	0.999993	0.999224
B4GAT1	0.207376	327.846	-155.923	0.359113	-1.83205	0.00413074	0.32572	-0.0125332	0.108959	-0.0204333	0.834177	0.0205223	0.356899	0.0445848	0.186562	0.0289068	0.187787	0.337438	0.0790222	0.341099	0.499662	1	1	1	1	1	0.664765	0.561312	0.778627	0.559196	0.479649	0.999993	0.999794	0.999891	0.999993	0.999224
SH3PXD2B	0.941409	304.301	-144.15	0.215113	-0.879072	-0.0050247	-0.693042	0.00743983	-0.110153	-0.00301936	0.00750665	0.00683623	0.449259	0.00723066	0.00719095	0.0320221	0.597696	4.609	1.05869	234.648	0.00889058	1	1	1	1	1	0.439458	0.0318045	0.303514	5.77815e-53	0.924879	0.999993	0.582565	0.999891	1.83236e-51	0.999224
FGFBP3	0.209623	245.882	-114.941	0.236468	-2.3293	0.000140065	0.050016	-0.00354531	0.118393	-0.00846285	1.06239	0.025453	0.453823	0.0561324	0.237118	0.0362025	0.0509608	0.00764043	0.00398916	0.249301	0.0546455	1	1	1	1	1	0.8214	0.930346	0.949639	0.617568	0.815168	0.999993	0.999794	0.999891	0.999993	0.999224
BRMS1	0.0936971	1907.66	-945.83	4.02488	2.6422	-0.00405362	-0.0168802	0.0113175	0.027012	0.00434778	0.255741	0.00467577	0.100872	0.0143133	0.0583448	0.00636954	0.289562	0.0731074	0.625207	0.214344	0.465927	1	1	1	1	1	0.590501	0.786865	0.429119	0.643384	0.494867	0.999993	0.999794	0.999891	0.999993	0.999224
RPL15	0.107331	3651.01	-1817.5	7.78325	4.93456	-0.00482312	-0.0172536	-0.000541307	0.119591	-0.00123506	0.35408	0.00428975	0.126391	0.0198819	0.0809176	0.00572226	3.79541	0.0595585	0.000741261	2.18428	0.0465844	1	1	1	1	1	0.0513933	0.807195	0.978279	0.139426	0.829117	0.617357	0.999794	0.999891	0.999993	0.999224
FAM241A	0.191629	736.297	-360.149	1.18268	0.128095	-0.0038627	-0.114885	0.00567999	0.0399886	0.00779712	0.406281	0.0103184	0.186011	0.0222768	0.0920461	0.0144373	0.000401966	0.106017	0.0650113	0.188739	0.291675	1	1	1	1	1	0.984004	0.744725	0.798744	0.663968	0.589149	0.999993	0.999794	0.999891	0.999993	0.999224
HRAS	0.133192	661.793	-322.896	1.02336	-0.123964	-0.00374334	0.0118217	-0.00660221	0.058275	0.00119294	0.436792	0.0110021	0.194166	0.0237653	0.0986568	0.0153621	0.16791	0.0294263	0.0771777	0.348908	0.0060302	1	1	1	1	1	0.681976	0.863798	0.781159	0.554732	0.938103	0.999993	0.999794	0.999891	0.999993	0.999224
WDR49	0.687255	125.054	-54.527	0.0695828	-3.7708	0.0142613	-0.156385	-0.0447984	0.211709	-0.0218653	2.01959	0.0413499	0.868695	0.107408	0.454597	0.0665917	0.0319511	0.390453	0.17396	0.216882	0.107813	1	1	1	1	1	0.858135	0.532062	0.676617	0.641426	0.742648	0.999993	0.999794	0.999891	0.999993	0.999224
PCP2	0.230748	92.0042	-38.0021	0.0532448	-3.12383	-0.0224813	0.118453	0.034579	-0.0469792	0.0043492	2.10407	0.0632901	0.94895	0.112743	0.469248	0.0840791	0.232565	0.051638	0.0940687	0.0100232	0.00267572	1	1	1	1	1	0.629628	0.820237	0.759067	0.920252	0.958746	0.999993	0.999794	0.999891	0.999993	0.999224
CD248	0.966701	224.132	-104.066	0.155365	-3.35502	-0.0165225	0.571006	-0.052203	0.298715	-0.0361444	1.37449	0.035481	0.537918	0.0732181	0.305985	0.050374	1.89665	0.613286	0.50834	0.953042	0.514837	1	1	1	1	1	0.168454	0.433553	0.475858	0.328946	0.473052	0.97935	0.999794	0.999891	0.999993	0.999224
ADGRE1	0.303809	827.036	-405.518	1.16207	1.27308	-0.00960266	-0.129645	0.0607138	-0.208432	-0.00169829	0.458775	0.0111115	0.207097	0.0250933	0.103123	0.0157058	1.77409	0.864991	5.85407	4.08522	0.0116925	1	1	1	1	1	0.182877	0.352346	0.0155411	0.0432597	0.913891	0.999993	0.999794	0.417093	0.522669	0.999224
YIF1A	0.146229	1577.75	-780.876	3.11759	1.6201	0.00202648	0.0267159	-0.00466347	0.101911	-0.00394906	0.306357	0.00591873	0.121878	0.0171183	0.0699764	0.00816073	0.000196361	0.00917083	0.0742158	2.12098	0.234169	1	1	1	1	1	0.98882	0.923708	0.785295	0.145293	0.62845	0.999993	0.999794	0.999891	0.999993	0.999224
NDUFA11	0.144006	921.169	-452.585	1.58182	0.524569	-0.00641428	-0.134086	-0.00593692	0.0725742	0.00631401	0.366416	0.00857379	0.158085	0.0201872	0.083112	0.0119491	0.280685	0.4469	0.0864904	0.762495	0.279215	1	1	1	1	1	0.596252	0.503811	0.768687	0.382549	0.597216	0.999993	0.999794	0.999891	0.999993	0.999224
PTDSS2	0.0768135	731.411	-357.706	1.31246	0.22562	-0.00472392	-0.126342	0.0013897	0.0536511	0.00572601	0.364715	0.00908764	0.163129	0.0197906	0.0823394	0.0128089	0.0822666	0.430517	0.00493089	0.424562	0.199839	1	1	1	1	1	0.774249	0.511735	0.944018	0.514669	0.654851	0.999993	0.999794	0.999891	0.999993	0.999224
MICOS13	0.150184	1267.07	-625.534	2.29303	1.1279	-0.00549732	-0.0611831	-0.00469613	0.0840902	0.00246034	0.346688	0.00706798	0.140252	0.0193129	0.0790707	0.00974351	0.749638	0.127171	0.0591268	1.13099	0.0637616	1	1	1	1	1	0.386591	0.721384	0.807881	0.287563	0.800646	0.999993	0.999794	0.999891	0.999993	0.999224
KCTD13	0.0245684	657.889	-320.944	1.15345	0.00573306	-0.00206255	0.0523602	0.00236607	0.0479585	-0.00595463	0.383928	0.00964418	0.169764	0.0206362	0.086274	0.0136317	0.556338	0.000160106	0.0131461	0.309009	0.190815	1	1	1	1	1	0.455739	0.989904	0.908717	0.578289	0.66224	0.999993	0.999794	0.999891	0.999993	0.999224
KLC2	0.160508	267.399	-125.699	0.259917	-1.83802	-0.00232896	0.0648544	0.00257398	0.058559	-0.0190436	0.964402	0.0235896	0.419554	0.0516497	0.21682	0.0350446	0.401399	0.113313	0.00248356	0.0729442	0.295294	1	1	1	1	1	0.526367	0.736403	0.960254	0.787097	0.586848	0.999993	0.999794	0.999891	0.999993	0.999224
CTBP2	0.0942275	1200.72	-592.361	2.3704	1.22987	-0.00178893	-0.102124	-1.38032e-05	0.0667878	-0.00144763	0.261258	0.00606536	0.113145	0.0142669	0.0589731	0.00860099	0.34881	2.03159	9.3606e-07	1.28258	0.028328	1	1	1	1	1	0.554788	0.154059	0.999228	0.257419	0.86634	0.999993	0.999794	0.999891	0.999993	0.999224
SNHG29	0.126856	1356.25	-670.124	2.51002	1.76867	-0.00985946	0.0244183	0.00800432	-0.014141	0.00244673	0.366152	0.00669584	0.14153	0.0205621	0.0837441	0.0090492	3.60655	0.150814	0.151535	0.0285136	0.0731057	1	1	1	1	1	0.0575522	0.697758	0.697073	0.865907	0.786867	0.650121	0.999794	0.999891	0.999993	0.999224
VCPIP1	0.213502	1494.73	-739.366	2.65525	1.68812	0.000416245	0.102582	0.0104845	0.00792578	-0.00249764	0.373687	0.00700328	0.147553	0.0207871	0.0854175	0.00956726	0.03852	0.449469	0.254394	0.00860974	0.068153	1	1	1	1	1	0.844403	0.502587	0.613998	0.926071	0.794045	0.999993	0.999794	0.999891	0.999993	0.999224
PDIK1L	0.193554	209.686	-96.843	0.188631	-1.70188	0.0120913	0.166268	0.0137538	-0.0756289	-0.0180927	1.10395	0.0275612	0.519713	0.060614	0.250331	0.0400677	0.030628	0.000312868	0.0514872	0.0912736	0.2039	1	1	1	1	1	0.861073	0.985888	0.820495	0.762564	0.651591	0.999993	0.999794	0.999891	0.999993	0.999224
ZNF654	0.079028	406.968	-195.484	0.522457	-1.1003	0.00719818	0.0382479	0.0084265	0.04536	-0.0154328	0.650784	0.0153765	0.288618	0.0346669	0.145887	0.0226046	2.52628e-06	0.289915	0.0590834	0.0966753	0.466117	1	1	1	1	1	0.998732	0.590275	0.807951	0.755857	0.494779	0.999993	0.999794	0.999891	0.999993	0.999224
TVP23C	0.212769	166.52	-75.26	0.126782	-2.63418	0.00968817	0.221853	-0.00594848	0.0508423	-0.0312975	1.41371	0.0332445	0.619784	0.0760461	0.318321	0.0503716	0.0262446	0.0172506	0.00611869	0.0255105	0.386054	1	1	1	1	1	0.871304	0.895505	0.937651	0.873102	0.534381	0.999993	0.999794	0.999891	0.999993	0.999224
MARCKSL1	0.274725	1426.45	-705.224	2.44222	1.11534	-0.01028	-0.0291372	-0.00286487	0.119288	0.00268103	0.419547	0.00791391	0.165195	0.023583	0.096005	0.010958	2.65322	0.00147171	0.0147574	1.54385	0.059861	1	1	1	1	1	0.10334	0.969398	0.903311	0.214046	0.806716	0.822632	0.999794	0.999891	0.999993	0.999224
SH3BP5L	0.297531	1011.16	-497.581	1.74415	1.36594	0.00560964	0.23687	0.0177642	-0.110058	-0.00617172	0.149827	0.00733975	0.143509	0.0109922	0.0249253	0.0113971	0.305307	2.78131	2.6117	19.4968	0.29324	1	1	1	1	1	0.580575	0.09537	0.106078	1.00766e-05	0.588152	0.999993	0.999794	0.999891	0.000157299	0.999224
YPEL2	0.168164	977.84	-480.92	1.65213	0.631689	-0.00420794	-0.228499	0.000796695	0.0678777	-0.00396088	0.413831	0.00843156	0.167867	0.0225472	0.0936379	0.0120213	1.0618	4.13608	0.00124853	0.525475	0.108563	1	1	1	1	1	0.302806	0.0419784	0.971813	0.468516	0.741786	0.999993	0.722458	0.999891	0.999993	0.999224
ABO	0.560802	543.117	-263.559	0.597871	-0.832273	-0.00723961	0.21591	-0.0104216	0.0714327	-0.00281174	0.629813	0.0165819	0.280924	0.0357884	0.143338	0.0228708	0.588503	0.975411	0.0847973	0.248355	0.0151144	1	1	1	1	1	0.442999	0.323334	0.770899	0.618236	0.902154	0.999993	0.999794	0.999891	0.999993	0.999224
PSMD2	0.120654	2719.66	-1351.83	6.55978	4.37051	0.0050278	0.0285024	0.00388069	0.0322581	-0.00281606	0.210882	0.00422531	0.0858895	0.0117787	0.0481527	0.00583216	1.49207	0.00167862	0.108548	0.448783	0.233145	1	1	1	1	1	0.221895	0.967319	0.741803	0.502913	0.629202	0.999993	0.999794	0.999891	0.999993	0.999224
FAM131A	0.14148	451.719	-217.86	0.61647	-0.620617	0.00182349	-0.100928	0.00417089	0.0101958	-0.00360324	0.594445	0.014536	0.271791	0.0322987	0.134588	0.0211229	0.000105569	0.532605	0.0166758	0.00573891	0.029099	1	1	1	1	1	0.991802	0.465514	0.897251	0.939614	0.864551	0.999993	0.999794	0.999891	0.999993	0.999224
PARL	0.128178	461.707	-222.854	0.62722	-1.06874	-0.000169606	0.0135733	0.00228055	0.0915637	-0.00456167	0.601401	0.01463	0.261595	0.0318881	0.134327	0.0206536	0.0577707	0.0254925	0.00511471	0.464644	0.0487815	1	1	1	1	1	0.810055	0.873146	0.942986	0.495462	0.825197	0.999993	0.999794	0.999891	0.999993	0.999224
DCTN2	0.0666929	1673.73	-828.866	3.89595	2.76497	-0.0013849	0.0257563	0.00860419	-0.0196735	0.000454197	0.188077	0.00416033	0.0802002	0.0105002	0.0428964	0.0057526	0.160921	0.244727	0.671463	0.21034	0.00623391	1	1	1	1	1	0.68831	0.620813	0.412542	0.646501	0.937068	0.999993	0.999794	0.999891	0.999993	0.999224
ZNF408	0.0944928	661.451	-322.726	1.11673	0.222345	0.00115833	0.0214529	0.0231949	-0.02926	-0.0015877	0.397799	0.0102135	0.182794	0.0214956	0.0894933	0.0142615	0.00229916	0.00276245	1.16436	0.106898	0.0123938	1	1	1	1	1	0.961756	0.958083	0.280563	0.743704	0.911357	0.999993	0.999794	0.999891	0.999993	0.999224
ARHGAP1	0.114276	1873.2	-928.601	3.78858	2.50542	0.00545827	-0.0223365	0.00805924	0.018577	-0.00396122	0.362438	0.0048107	0.13231	0.0201985	0.0825507	0.00660572	0.989028	0.245722	0.159202	0.0506418	0.359598	1	1	1	1	1	0.31998	0.620104	0.689892	0.82195	0.54873	0.999993	0.999794	0.999891	0.999993	0.999224
MED16	0.211225	1439.69	-711.847	3.08945	2.08227	-0.00157125	0.0428998	0.000519294	0.0030402	0.000871603	0.0260818	0.00538926	0.0259656	0.00889736	0.0148321	0.00631217	0.0690391	2.94912	0.00340647	0.0420146	0.0190669	1	1	1	1	1	0.792741	0.0859245	0.953458	0.837592	0.890175	0.999993	0.999794	0.999891	0.999993	0.999224
TP53I11	0.382286	1881.42	-932.708	3.67345	2.96489	0.00537914	0.176199	0.0282757	-0.116825	0.00716169	0.397566	0.00769339	0.164834	0.0220907	0.0902403	0.0108108	2.83239	3.51317	1.63836	1.67597	0.438851	1	1	1	1	1	0.092381	0.0608829	0.200551	0.19546	0.507678	0.789761	0.91859	0.999891	0.999993	0.999224
DOLK	0.102985	312.898	-148.449	0.360157	-1.71807	0.00300399	0.0145289	0.00647032	0.0765302	-0.00629066	0.826969	0.0198752	0.361602	0.0437486	0.184599	0.0282453	8.03427e-05	0.0326646	0.0218738	0.171872	0.049602	1	1	1	1	1	0.992848	0.856577	0.882423	0.678453	0.823757	0.999993	0.999794	0.999891	0.999993	0.999224
CATSPER1	0.162141	563.455	-273.728	0.831143	-0.243554	-0.00360542	-0.0470714	0.0266139	-0.0103548	-0.0011993	0.489546	0.0126511	0.223488	0.0262645	0.109723	0.0177845	0.226388	0.143096	1.02678	0.00890614	0.00454749	1	1	1	1	1	0.634215	0.705223	0.310915	0.924813	0.946235	0.999993	0.999794	0.999891	0.999993	0.999224
CCNE2	0.302609	121.139	-52.5693	0.0804309	-2.47156	-0.0010155	-0.000483768	-0.00225725	-0.0703372	0.0133062	1.7154	0.0464182	0.823543	0.0961546	0.391869	0.0626901	0.0414412	0.0530949	0.000551085	0.0322173	0.0450513	1	1	1	1	1	0.838689	0.817763	0.981271	0.857552	0.83191	0.999993	0.999794	0.999891	0.999993	0.999224
LSM1	0.0803433	1162.21	-573.104	2.4295	1.3179	-0.00237193	0.101748	0.00590204	0.0353787	-0.0038618	0.0937696	0.00631757	0.100891	0.0107839	0.0217035	0.00775493	1.19569	0.777178	0.299541	2.65718	0.247984	1	1	1	1	1	0.274186	0.378006	0.58417	0.103083	0.618498	0.999993	0.999794	0.999891	0.978319	0.999224
TMEM9B	0.176926	1767.25	-875.627	3.93725	2.53991	-0.00151531	-0.0260894	0.0119549	0.028941	8.57151e-05	0.239212	0.00545131	0.102107	0.0132619	0.054513	0.00763137	0.149323	0.117115	0.812605	0.281856	0.000126156	1	1	1	1	1	0.699183	0.732185	0.367351	0.595488	0.991038	0.999993	0.999794	0.999891	0.999993	0.999224
NRIP3	1.05053	207.342	-95.6708	0.143094	-2.11691	-0.0120954	-0.530629	0.0236295	-0.00728856	0.0342594	1.35549	0.0346831	0.629008	0.0722352	0.305766	0.0474749	0.0705217	0.21235	0.107007	0.000568203	0.520754	1	1	1	1	1	0.790579	0.644932	0.743578	0.980983	0.47052	0.999993	0.999794	0.999891	0.999993	0.999224
PTPN2	0.0834081	1883.97	-933.986	3.61845	2.18847	0.00101069	-0.126101	-0.00506024	0.0841574	-0.00434207	0.378605	0.00486168	0.136452	0.0211357	0.0863509	0.00664017	0.158771	1.78251	0.0573206	0.949842	0.427597	1	1	1	1	1	0.690291	0.181842	0.810782	0.32976	0.51317	0.999993	0.999794	0.999891	0.999993	0.999224
EIF1AD	0.0634861	839.269	-411.634	1.52191	0.606341	-0.000310279	-0.0489117	0.015254	0.0104456	-0.00448511	0.317269	0.0079009	0.14302	0.0170818	0.071434	0.01128	0.202219	0.852464	0.797447	0.0213826	0.158098	1	1	1	1	1	0.652935	0.355856	0.371858	0.883742	0.690913	0.999993	0.999794	0.999891	0.999993	0.999224
EIF3F	0.0725129	2105.79	-1044.9	4.11279	2.43932	-0.00445794	-0.0249118	0.00315412	0.0955643	-0.00316541	0.292064	0.00432316	0.10706	0.0163689	0.0667594	0.00584976	4.53805	0.314914	0.0371294	2.04912	0.292809	1	1	1	1	1	0.0331494	0.57468	0.847202	0.152295	0.588426	0.492801	0.999794	0.999891	0.999993	0.999224
ZNF25	0.0699283	526.217	-255.109	0.778624	-0.552517	0.00655399	0.0415092	0.0147842	0.0270423	-0.0101169	0.505783	0.0122176	0.226214	0.0269278	0.113231	0.0175183	0.0340309	0.125672	0.301436	0.0570368	0.33351	1	1	1	1	1	0.853641	0.722962	0.582983	0.811242	0.5636	0.999993	0.999794	0.999891	0.999993	0.999224
ARL10	0.697466	225.78	-104.89	0.145538	-1.42646	-0.00949328	0.0537155	-0.0200459	-0.0653491	-0.0270475	0.013581	0.0119444	0.501595	0.0309892	0.0133328	0.0390217	1.14005	0.157363	0.418438	24.0236	0.480445	1	1	1	1	1	0.285642	0.691596	0.517718	9.51607e-07	0.488221	0.999993	0.999794	0.999891	1.5463e-05	0.999224
CLTB	0.195694	1654.8	-819.402	3.64493	2.59018	-0.00565924	-0.0480637	0.0180662	-0.0175838	0.00294148	0.222447	0.00571368	0.103183	0.0125218	0.0508096	0.00803987	1.08668	0.0844161	2.08162	0.119767	0.133855	1	1	1	1	1	0.297209	0.7714	0.149082	0.729287	0.714468	0.999993	0.999794	0.999891	0.999993	0.999224
LPL	1.59207	260.789	-122.394	0.165755	-4.03793	0.0234085	-0.160194	-0.0805513	0.429187	0.0172342	1.4521	0.0302985	0.593448	0.0757913	0.326478	0.0405735	2.65751	0.00815646	1.12955	1.72816	0.180424	1	1	1	1	1	0.103062	0.928038	0.287871	0.188646	0.671009	0.822632	0.999794	0.999891	0.999993	0.999224
RFESD	1.12176	189.911	-86.9557	0.1132	-2.04419	0.031978	-0.576679	-0.0539407	-0.0391673	0.0230514	1.54032	0.0311294	0.77411	0.0866284	0.352563	0.0465311	3.08764	0.328192	0.387714	0.0123417	0.245419	1	1	1	1	1	0.0788891	0.566726	0.533503	0.911542	0.62032	0.744572	0.999794	0.999891	0.999993	0.999224
PPP2R2D	0.0639719	1613.24	-798.618	3.31687	2.18051	-0.00219206	-0.00423668	0.0218429	-0.00109807	-0.000214383	0.279259	0.00465871	0.10384	0.015296	0.0624368	0.00634142	0.51661	0.00485335	2.03922	0.000309298	0.0011429	1	1	1	1	1	0.472291	0.94446	0.153289	0.985968	0.973031	0.999993	0.999794	0.999891	0.999993	0.999224
MCTP1	0.137451	1532.97	-758.484	3.07882	2.04483	0.000826639	-0.102122	0.00302989	0.0173279	0.000449814	0.295474	0.00575597	0.12018	0.0164572	0.0674006	0.00801033	0.070888	1.06756	0.0338954	0.0660944	0.00315329	1	1	1	1	1	0.790048	0.301498	0.85393	0.797111	0.955219	0.999993	0.999794	0.999891	0.999993	0.999224
POLD4	0.130412	856.474	-420.237	1.56057	0.754706	-0.00622722	-0.0283205	0.0137109	-0.0081351	0.00641267	0.324096	0.00859	0.149927	0.017778	0.0731183	0.0118429	0.232721	0.0901183	0.594789	0.0123787	0.293196	1	1	1	1	1	0.629513	0.764027	0.440573	0.911411	0.588179	0.999993	0.999794	0.999891	0.999993	0.999224
CLCF1	0.245333	409.991	-196.996	0.465943	-0.868376	-0.00886325	0.0114721	0.0240905	-0.0141806	-0.00213529	0.689488	0.0181172	0.306945	0.036988	0.155006	0.0252596	0.629154	0.00113839	0.424199	0.00836931	0.00714598	1	1	1	1	1	0.427666	0.973084	0.514849	0.927108	0.932632	0.999993	0.999794	0.999891	0.999993	0.999224
LIPT2	0.193037	120.638	-52.3189	0.0822861	-3.23981	-0.00770478	0.095655	0.0113371	0.0593148	0.00451143	1.79361	0.0474974	0.783006	0.0949902	0.399038	0.0634947	0.0271825	0.0632916	0.0142444	0.0220952	0.00504839	1	1	1	1	1	0.869045	0.801367	0.904998	0.881834	0.943356	0.999993	0.999794	0.999891	0.999993	0.999224
KCNE3	0.147731	715.072	-349.536	1.07228	0.0861189	-0.00190559	-0.155491	-0.00321389	0.0483575	-0.00548358	0.418042	0.0102919	0.189321	0.0227524	0.0947462	0.0150924	0.355306	2.52549	0.0199529	0.260498	0.132011	1	1	1	1	1	0.551125	0.11202	0.887669	0.609778	0.716356	0.999993	0.999794	0.999891	0.999993	0.999224
CABP4	0.855243	170.999	-77.4993	0.112486	-2.68698	-0.0119868	0.0620585	-0.0380364	0.114931	-0.0137641	1.54519	0.0386941	0.660396	0.0847301	0.351408	0.0569474	0.423692	0.0120783	0.201522	0.106966	0.0584178	1	1	1	1	1	0.5151	0.912487	0.653495	0.743625	0.809014	0.999993	0.999794	0.999891	0.999993	0.999224
ALG10B	0.175167	160.177	-72.0887	0.121889	-2.54278	0.00216336	0.151085	-0.0166203	0.0524527	-0.0260787	1.43761	0.0347422	0.63353	0.0785068	0.325897	0.0528174	0.124561	0.027498	0.044819	0.0259044	0.24379	1	1	1	1	1	0.72414	0.868294	0.832337	0.872134	0.621482	0.999993	0.999794	0.999891	0.999993	0.999224
UCP2	0.416132	3433.71	-1708.85	8.05319	5.47834	-0.00782658	-0.117222	-0.0301882	0.112266	-0.000838884	0.31652	0.00728591	0.137178	0.0179075	0.0722375	0.0102579	2.61294	1.55879	2.84189	2.41529	0.00668786	1	1	1	1	1	0.105995	0.211843	0.0918361	0.120155	0.934822	0.83424	0.999794	0.999891	0.999993	0.999224
C11orf68	0.16882	1351.27	-667.637	2.64626	1.79844	-0.00372775	0.108283	-0.00384848	0.00571534	-0.00662455	0.301725	0.00677697	0.129635	0.0169419	0.0687299	0.00933412	2.38318	0.243544	0.0516005	0.00691501	0.503692	1	1	1	1	1	0.122648	0.621658	0.820301	0.933727	0.477882	0.878483	0.999794	0.999891	0.999993	0.999224
MRPL48	0.0938607	688.999	-336.5	1.11612	-0.15466	0.00102683	0.0358447	0.000264092	0.0746042	-0.00969479	0.409435	0.00995863	0.179674	0.0219586	0.0920435	0.0142938	0.272168	0.185833	0.000144645	0.656962	0.460023	1	1	1	1	1	0.601881	0.666408	0.990404	0.417634	0.497613	0.999993	0.999794	0.999891	0.999993	0.999224
RAB6A	0.151206	1674.96	-829.48	3.77414	2.52369	0.000429179	0.0124599	0.000505325	0.018677	-0.00308796	0.122352	0.0051438	0.102001	0.00848225	0.0233941	0.00721496	0.0966712	0.0389177	0.00354911	0.63738	0.183179	1	1	1	1	1	0.755861	0.843612	0.952495	0.424661	0.668655	0.999993	0.999794	0.999891	0.999993	0.999224
P2RY2	0.331436	327.128	-155.564	0.321779	-1.14589	-0.011852	-0.277916	-0.0132527	0.0206518	0.0132604	0.854825	0.0218153	0.393675	0.0473247	0.195143	0.0312433	0.118682	0.335287	0.0784217	0.0111998	0.180135	1	1	1	1	1	0.730468	0.562562	0.779448	0.915718	0.671257	0.999993	0.999794	0.999891	0.999993	0.999224
ERCC4	0.209639	154.769	-69.3844	0.116454	-2.62238	0.000537711	0.0432697	-0.00646812	0.0534002	-0.0253422	1.4853	0.0354438	0.654411	0.0803423	0.335823	0.0549338	0.139623	0.14283	0.00648137	0.0252852	0.212819	1	1	1	1	1	0.708656	0.705484	0.935834	0.873659	0.644567	0.999993	0.999794	0.999891	0.999993	0.999224
ERCC6L2-AS1	0.165338	349.798	-166.899	0.396697	-1.60888	0.000360028	0.16376	0.00399538	0.0876412	-0.0194066	0.777797	0.0190382	0.333885	0.0411183	0.173362	0.0274975	0.431667	0.000678094	0.00944164	0.255571	0.498097	1	1	1	1	1	0.511172	0.979225	0.922593	0.61318	0.480337	0.999993	0.999794	0.999891	0.999993	0.999224
RPS6KB2	0.0682563	1235.31	-609.656	2.69668	1.57804	-0.000998614	0.0248479	0.00502723	0.0295298	0.000969703	0.22443	0.00539504	0.0983838	0.0123484	0.0509092	0.00746727	0.0174426	0.235956	0.165742	0.336458	0.0168637	1	1	1	1	1	0.894928	0.627142	0.683924	0.561881	0.896677	0.999993	0.999794	0.999891	0.999993	0.999224
RMI2	0.562206	293.734	-138.867	0.250446	-1.4231	-0.0104153	0.406827	-0.0422741	0.00951618	0.00840299	0.958915	0.0272747	0.439251	0.0553074	0.22072	0.0356445	0.0985509	2.47354	0.584228	0.00185883	0.0555755	1	1	1	1	1	0.753576	0.115777	0.44466	0.965611	0.813631	0.999993	0.999794	0.999891	0.999993	0.999224
ZNF77	0.134819	162.202	-73.1011	0.131234	-2.69819	-0.00252249	0.171437	-0.0201258	0.089554	-0.0135499	1.41951	0.0353928	0.614644	0.0769318	0.320049	0.050626	0.133091	0.0154148	0.0684378	0.0782955	0.0716351	1	1	1	1	1	0.715248	0.901192	0.793625	0.779621	0.788971	0.999993	0.999794	0.999891	0.999993	0.999224
MTLN	0.181938	732.717	-358.359	1.11117	-0.285137	-0.00202079	0.0353096	-0.0205446	0.133217	-0.0106734	0.427046	0.0104507	0.187333	0.0232503	0.0964905	0.0150888	0.915647	0.225668	0.780798	1.90613	0.500372	1	1	1	1	1	0.338621	0.634754	0.376897	0.167394	0.479337	0.999993	0.999794	0.999891	0.999993	0.999224
AURKAIP1	0.178331	2491.78	-1237.89	5.42902	3.68545	-0.00128163	0.0313387	0.00817153	0.0240419	0.00136087	0.316617	0.00537867	0.122862	0.0177948	0.0723203	0.00735382	0.0228158	0.179828	0.210873	0.110514	0.0342457	1	1	1	1	1	0.879937	0.671521	0.646084	0.739559	0.853185	0.999993	0.999794	0.999891	0.999993	0.999224
TTLL11	0.109768	272.165	-128.082	0.287443	-2.24501	0.000457347	0.113714	-0.0168766	0.155113	-0.0134544	0.962382	0.0227301	0.403699	0.0508428	0.214853	0.0326351	0.141547	0.000618077	0.110183	0.521215	0.169964	1	1	1	1	1	0.706748	0.980166	0.739936	0.470324	0.680144	0.999993	0.999794	0.999891	0.999993	0.999224
TOMM5	0.10593	165.328	-74.6639	0.135303	-2.52797	0.00548112	0.0857158	0.00262456	0.0305254	-0.011288	1.37073	0.0334352	0.613659	0.0737914	0.308362	0.0480049	9.71662e-07	0.00226966	0.00126503	0.00979946	0.055292	1	1	1	1	1	0.999214	0.962002	0.971627	0.921144	0.814098	0.999993	0.999794	0.999891	0.999993	0.999224
ZNF169	0.130688	516.198	-250.099	0.59855	-0.646685	0.00243427	-0.126648	-0.02119	0.0477683	-0.0125002	0.733289	0.0148427	0.302356	0.0405042	0.166839	0.022053	0.0876525	1.08506	0.273693	0.0819749	0.321292	1	1	1	1	1	0.767183	0.297569	0.600865	0.774639	0.570832	0.999993	0.999794	0.999891	0.999993	0.999224
MSRA	0.278869	1082	-533.002	1.81639	1.58494	0.00161764	0.13918	0.0175151	-0.121494	-0.00128499	0.372104	0.00864392	0.164443	0.0206036	0.0840584	0.0119599	0.025204	1.10761	0.722673	2.08904	0.0115438	1	1	1	1	1	0.87386	0.292603	0.395269	0.148359	0.914438	0.999993	0.999794	0.999891	0.999993	0.999224
SWI5	0.157837	686.07	-335.035	1.1081	0.312797	-0.0125752	0.107782	-0.00225106	-0.00161415	0.00356311	0.411082	0.0111931	0.186017	0.0228976	0.0936337	0.0153085	1.97171	1.1574	0.0096648	0.000297184	0.0541742	1	1	1	1	1	0.160266	0.282005	0.921686	0.986246	0.815953	0.961084	0.999794	0.999891	0.999993	0.999224
GAPT	0.345838	1372.35	-678.177	2.29671	0.660847	-0.00332035	0.150409	-0.0397352	0.195846	-0.0012109	0.49128	0.00890875	0.194234	0.0273743	0.111757	0.0122925	0.418284	0.766316	2.107	3.07102	0.00970373	1	1	1	1	1	0.517795	0.381359	0.146626	0.0796996	0.921529	0.999993	0.999794	0.999891	0.837574	0.999224
BAIAP2	0.164299	586.281	-285.141	0.843936	-0.500757	0.000523645	0.0887169	0.00891716	0.0456538	0.0010851	0.493184	0.01261	0.220005	0.0263911	0.110305	0.0171751	0.017036	0.439254	0.114166	0.171303	0.00399156	1	1	1	1	1	0.896153	0.507483	0.73545	0.678956	0.949624	0.999993	0.999794	0.999891	0.999993	0.999224
PLEKHF2	0.174052	1398.1	-691.051	2.68118	1.62306	0.00179448	-0.0420578	0.0153812	0.0142833	0.00132679	0.335068	0.00654908	0.13621	0.0186039	0.0760769	0.00904384	0.30755	0.0768689	0.683553	0.0352495	0.0215229	1	1	1	1	1	0.579188	0.781586	0.408366	0.851074	0.883364	0.999993	0.999794	0.999891	0.999993	0.999224
A2M	1.32659	260.129	-122.065	0.174992	-1.91863	0.0187519	0.160761	-0.0437572	0.0443649	-0.0262467	1.21557	0.0277755	0.548093	0.0669614	0.277937	0.0417191	0.115787	0.0684964	0.427023	0.0254793	0.395803	1	1	1	1	1	0.733649	0.793539	0.513453	0.873179	0.529265	0.999993	0.999794	0.999891	0.999993	0.999224
ARL4D	0.25215	163.348	-73.6738	0.127754	-2.8499	-0.000652948	0.174333	0.011291	0.0681196	-0.0118408	1.43917	0.0361875	0.621566	0.0758034	0.319839	0.0505334	0.0721422	0.0258146	0.0221865	0.045361	0.0549044	1	1	1	1	1	0.788243	0.872354	0.881592	0.831342	0.814739	0.999993	0.999794	0.999891	0.999993	0.999224
DOK7	0.493369	162.21	-73.1049	0.114534	-2.94201	-0.00993609	-0.0715695	0.00671411	0.0792812	0.0258144	1.52155	0.0405152	0.671302	0.0808394	0.338999	0.052308	0.0484796	0.139206	0.00689811	0.0546946	0.243549	1	1	1	1	1	0.82573	0.709072	0.933808	0.815087	0.621654	0.999993	0.999794	0.999891	0.999993	0.999224
UBE2O	1.19604	2129.48	-1056.74	3.74519	3.57697	-0.00427075	-0.0376935	-0.0168047	-0.0964461	-0.00356198	0.814988	0.0139251	0.30448	0.0442613	0.183233	0.0188306	0.447461	0.0705312	0.144149	0.277052	0.0357812	1	1	1	1	1	0.503543	0.790565	0.704191	0.59864	0.849968	0.999993	0.999794	0.999891	0.999993	0.999224
UNC119B	0.0826677	339.64	-161.82	0.399018	-1.30719	-0.00041975	0.0716374	0.00702877	0.0306717	-0.00811663	0.754365	0.0189426	0.335063	0.040511	0.169439	0.0268546	0.112366	7.03033e-05	0.0301032	0.0327678	0.0913515	1	1	1	1	1	0.737466	0.99331	0.862256	0.856353	0.762466	0.999993	0.999794	0.999891	0.999993	0.999224
TUBB6	0.3256	1323.11	-653.554	2.22453	1.64438	0.000922777	-0.215373	0.0322789	-0.053704	-0.00333309	0.492095	0.00858073	0.191675	0.0278916	0.112617	0.0120378	0.0166642	2.39688	1.33933	0.227407	0.076666	1	1	1	1	1	0.897286	0.121578	0.247152	0.633454	0.781867	0.999993	0.999794	0.999891	0.999993	0.999224
B3GALT6	0.165444	1130.27	-557.137	1.94821	0.842139	-0.00200732	0.0351305	0.00737378	0.0622284	-0.00622742	0.32853	0.00758788	0.140537	0.0181516	0.0745104	0.0106129	0.969194	0.0441526	0.165025	0.6975	0.344309	1	1	1	1	1	0.324881	0.83357	0.684572	0.403625	0.557352	0.999993	0.999794	0.999891	0.999993	0.999224
ZNF613	0.268647	176.802	-80.401	0.141826	-2.72509	-0.00241053	0.209434	-0.0328158	0.124379	-0.0147918	1.37696	0.0340603	0.589868	0.0747966	0.310633	0.0486829	0.16049	0.0385537	0.192487	0.160324	0.0923189	1	1	1	1	1	0.688705	0.844335	0.660854	0.688858	0.76125	0.999993	0.999794	0.999891	0.999993	0.999224
MBLAC2	0.243455	150.307	-67.1535	0.111069	-3.21797	-0.00595874	0.244857	-0.0254659	0.166399	-0.0262205	1.58968	0.038715	0.653392	0.0844823	0.355621	0.0569908	0.410875	0.00484452	0.090863	0.218941	0.211676	1	1	1	1	1	0.521526	0.94451	0.763083	0.639848	0.645457	0.999993	0.999794	0.999891	0.999993	0.999224
TPRN	0.201385	242.217	-113.109	0.226136	-1.95336	-0.0101006	-0.179835	-0.000214957	0.0664926	0.00402798	1.05342	0.0263172	0.466227	0.0567664	0.237575	0.0377794	0.187439	0.199589	1.43391e-05	0.0783333	0.0113675	1	1	1	1	1	0.665057	0.655053	0.996979	0.779569	0.915092	0.999993	0.999794	0.999891	0.999993	0.999224
ZNF683	1.34431	881.334	-432.667	0.918377	-1.48084	0.00532614	0.106985	-0.00643478	0.254785	-0.00629967	0.00832135	0.00735603	0.325806	0.00790883	0.00816723	0.018804	0.415145	0.0345167	0.661977	973.191	0.112237	1	1	1	1	1	0.51937	0.852612	0.415863	1.20706e-213	0.737612	0.999993	0.999794	0.999891	8.49937e-212	0.999224
SLC35A4	0.0953029	2144.64	-1064.32	4.34447	2.70026	-0.00132641	-0.037062	0.0037611	0.0724054	0.001504	0.28577	0.00454943	0.108302	0.016008	0.0652418	0.00622122	0.0282342	0.0643138	0.0552018	1.23166	0.0584446	1	1	1	1	1	0.866559	0.799803	0.814247	0.267085	0.808971	0.999993	0.999794	0.999891	0.999993	0.999224
CRYBG2	0.311164	273.732	-128.866	0.266725	-1.44782	-0.00459442	0.193322	0.00013129	-0.0329927	0.0112339	0.925169	0.0260194	0.432068	0.0509339	0.20883	0.03402	0.0146123	1.01238	6.64433e-06	0.0249602	0.109042	1	1	1	1	1	0.903785	0.314334	0.997943	0.874466	0.741237	0.999993	0.999794	0.999891	0.999993	0.999224
SSNA1	0.152273	2280.8	-1132.4	5.22813	3.51616	-0.00474695	-0.0168882	0.00534287	0.0315352	0.0039385	0.258174	0.00495555	0.103724	0.0145498	0.0591078	0.006832	0.615758	0.0520051	0.134846	0.284645	0.332328	1	1	1	1	1	0.432628	0.81961	0.71346	0.593673	0.564292	0.999993	0.999794	0.999891	0.999993	0.999224
YES1	0.368138	291.547	-137.774	0.253963	-1.83654	-0.00828407	0.197318	-0.000310988	0.0708466	-0.0225011	0.966393	0.0245888	0.411041	0.0513934	0.216731	0.0357773	1.13977	0.0024591	3.66162e-05	0.106855	0.395542	1	1	1	1	1	0.285701	0.96045	0.995172	0.743753	0.5294	0.999993	0.999794	0.999891	0.999993	0.999224
CHMP6	0.0864791	869.97	-426.985	1.63268	0.860039	-0.00787832	0.0637212	-0.000624707	0.00328869	0.00188211	0.304056	0.00811294	0.138764	0.0168008	0.0690386	0.0112041	1.52965	0.710781	0.00138259	0.00226914	0.0282187	1	1	1	1	1	0.216165	0.399185	0.970339	0.962007	0.866596	0.999993	0.999794	0.999891	0.999993	0.999224
DLEU1	0.216331	157.202	-70.6009	0.118569	-2.77675	-0.00542526	-0.0475012	-0.026837	0.116832	-0.0141386	1.50378	0.0358233	0.65195	0.0815702	0.34036	0.0544037	0.186619	0.13812	0.108245	0.117827	0.067539	1	1	1	1	1	0.665745	0.710157	0.742152	0.731403	0.794954	0.999993	0.999794	0.999891	0.999993	0.999224
DLEU7-AS1	0.216331	139.574	-61.7872	0.0996727	-2.96312	-0.00542656	-0.0474145	-0.0268282	0.116813	-0.0141446	1.64823	0.0392531	0.714492	0.0893928	0.373045	0.0596351	0.155324	0.114905	0.0900698	0.0980528	0.0562574	1	1	1	1	1	0.693498	0.734628	0.764088	0.754179	0.812512	0.999993	0.999794	0.999891	0.999993	0.999224
TCP11L1	0.0742448	493.352	-238.676	0.6923	-0.457396	0.000432987	0.0201107	0.00589954	0.00739874	-0.0102233	0.5359	0.0133562	0.241903	0.0290901	0.121155	0.0193732	0.213885	0.190745	0.0411289	0.00372935	0.278469	1	1	1	1	1	0.643739	0.662297	0.839289	0.951305	0.597707	0.999993	0.999794	0.999891	0.999993	0.999224
ATAD5	0.398971	476.72	-230.36	0.513972	-0.505847	-0.00535884	-0.110427	-0.023213	0.0138193	0.000642159	0.664299	0.0164736	0.301778	0.0370779	0.151927	0.0238309	0.182232	0.253005	0.391953	0.00827377	0.000726113	1	1	1	1	1	0.669462	0.614967	0.531275	0.927524	0.978502	0.999993	0.999794	0.999891	0.999993	0.999224
SMIM19	0.137986	1046.97	-515.486	1.78645	0.652188	-0.000327537	0.0640366	0.00374501	0.0611604	-0.00491552	0.38585	0.00791845	0.156057	0.0212692	0.0874273	0.0109914	0.2791	0.0264966	0.0310031	0.489381	0.2	1	1	1	1	1	0.597292	0.870693	0.860234	0.484204	0.654721	0.999993	0.999794	0.999891	0.999993	0.999224
ZBTB8OS	0.106248	1443.25	-713.626	2.98148	1.80103	-0.000942388	0.0206537	0.00124781	0.041161	-0.00222136	0.288017	0.00562775	0.116126	0.0159467	0.0654054	0.00775485	0.30117	3.35805e-05	0.00612288	0.396044	0.0820524	1	1	1	1	1	0.58315	0.995376	0.93763	0.529139	0.774535	0.999993	0.999794	0.999891	0.999993	0.999224
SLC35G1	0.152016	156.871	-70.4355	0.124379	-2.42524	-0.00653594	0.115276	0.0103718	-0.00132806	-0.0052757	1.40542	0.0374664	0.630969	0.0761225	0.316291	0.0520677	0.128448	0.0250021	0.0185645	1.76305e-05	0.0102665	1	1	1	1	1	0.720047	0.874362	0.891622	0.99665	0.919293	0.999993	0.999794	0.999891	0.999993	0.999224
COX8A	0.09472	1098.74	-541.372	2.18576	1.25808	-0.00387985	-0.0496808	0.0116451	0.0132571	0.00412362	0.261581	0.00651066	0.117251	0.0143169	0.0591971	0.00905916	0.149187	0.0193065	0.661592	0.0501529	0.207196	1	1	1	1	1	0.699313	0.889491	0.415998	0.822797	0.648974	0.999993	0.999794	0.999891	0.999993	0.999224
ZSCAN2	0.0730616	222.668	-103.334	0.217668	-2.33413	0.00220378	0.141469	-0.00978972	0.109412	-0.0241934	1.09999	0.0259332	0.468165	0.0584617	0.246398	0.0387705	0.204659	0.044285	0.0280413	0.197177	0.389396	1	1	1	1	1	0.650986	0.833324	0.867012	0.657009	0.532617	0.999993	0.999794	0.999891	0.999993	0.999224
CDC26	0.0413566	663.575	-323.788	1.18742	0.0756845	-0.00470129	0.0180067	0.00234024	0.0465307	-0.00362928	0.381146	0.00966538	0.168925	0.0205671	0.0858228	0.0136534	0.924302	0.0155751	0.0129472	0.29395	0.0706583	1	1	1	1	1	0.336348	0.900682	0.909408	0.5877	0.790381	0.999993	0.999794	0.999891	0.999993	0.999224
RNPEP	0.0776572	1969.12	-976.56	4.11672	2.53441	0.00145378	-0.0273714	-0.00084856	0.0679311	0.000973803	0.244737	0.0042908	0.0941719	0.0136065	0.0558437	0.00581868	0.465518	0.0564934	0.00388932	1.47975	0.0280087	1	1	1	1	1	0.495056	0.812127	0.950273	0.223813	0.867088	0.999993	0.999794	0.999891	0.999993	0.999224
EID2B	0.133322	127.166	-55.5831	0.090554	-3.00981	-0.00494717	0.0924341	-0.0046719	0.0634507	-0.00950018	1.70654	0.0431763	0.745123	0.0918875	0.383799	0.0615013	0.0995372	0.000343216	0.00258508	0.0273316	0.0238613	1	1	1	1	1	0.752386	0.985219	0.95945	0.86869	0.877238	0.999993	0.999794	0.999891	0.999993	0.999224
KCMF1	0.13263	1594.23	-789.115	3.82071	2.4365	0.00122748	0.0314484	0.00666782	0.0245249	-0.0033939	0.210904	0.00494603	0.0920258	0.0116259	0.0479402	0.00692211	0.0219919	3.7318e-05	0.328936	0.261706	0.240392	1	1	1	1	1	0.882109	0.995126	0.566286	0.60895	0.623923	0.999993	0.999794	0.999891	0.999993	0.999224
DNAJC30	0.0844561	326.427	-155.213	0.376298	-1.48694	-0.00333458	-0.00558112	0.00936153	0.0575167	-0.00928219	0.790017	0.0194936	0.345361	0.0420394	0.176976	0.0281752	0.30975	0.135164	0.0495884	0.105623	0.108535	1	1	1	1	1	0.577834	0.713136	0.823781	0.745183	0.741819	0.999993	0.999794	0.999891	0.999993	0.999224
ZNF575	0.113015	241.729	-112.865	0.239954	-2.33639	0.000379593	0.0656458	-0.00798348	0.123218	-0.00592778	1.05093	0.0252551	0.448818	0.0556144	0.234604	0.0355434	0.0221084	0.00129426	0.0206068	0.275854	0.0278142	1	1	1	1	1	0.881799	0.971302	0.885855	0.599432	0.867546	0.999993	0.999794	0.999891	0.999993	0.999224
WDR25	0.0701029	343.232	-163.616	0.420716	-1.08994	-0.00329045	-0.060003	-0.0139902	0.0386785	-0.00529589	0.735016	0.0182047	0.332335	0.040397	0.167148	0.0266916	0.189606	0.222467	0.119935	0.0535475	0.0393667	1	1	1	1	1	0.663244	0.637167	0.729105	0.817002	0.842724	0.999993	0.999794	0.999891	0.999993	0.999224
PLAAT3	0.262534	1448.9	-716.449	2.37783	1.23941	0.00368773	-0.191471	-0.00283168	0.0791358	0.00416861	0.456474	0.00802446	0.178336	0.0252244	0.103612	0.0108827	1.21621	1.07288	0.0126022	0.583348	0.146728	1	1	1	1	1	0.270106	0.300295	0.910618	0.445003	0.701682	0.999993	0.999794	0.999891	0.999993	0.999224
GNG7	0.196254	2296.4	-1140.2	4.54677	3.01156	0.00293606	0.153665	0.00096254	0.0347308	-0.00015169	0.409772	0.0057325	0.149799	0.0230057	0.0936349	0.00770171	0.508726	1.31502	0.00175051	0.13758	0.000387919	1	1	1	1	1	0.475691	0.251487	0.966627	0.710699	0.984286	0.999993	0.999794	0.999891	0.999993	0.999224
LOC100128398	0.381429	205.941	-94.9707	0.15165	-1.55314	0.00494066	0.165544	-0.00720011	-0.0796194	-0.0316978	1.18325	0.0297614	0.554938	0.0667921	0.272416	0.0464014	0.129939	0.0746933	0.0116206	0.0854222	0.466654	1	1	1	1	1	0.718495	0.784622	0.914155	0.77008	0.494531	0.999993	0.999794	0.999891	0.999993	0.999224
KBTBD11	0.219174	1035.06	-509.529	1.75207	1.26304	0.010369	0.067129	-0.00627937	-0.0567743	-0.000718745	0.365644	0.00823549	0.16022	0.0203064	0.0829899	0.0115388	3.03153	0.275935	0.0956238	0.468009	0.00387996	1	1	1	1	1	0.081661	0.599378	0.757146	0.493905	0.950332	0.754589	0.999794	0.999891	0.999993	0.999224
B3GNT5	0.625116	1653.77	-818.884	2.66555	2.4049	0.00630833	0.224543	0.0459377	-0.161361	-0.00428	0.630955	0.0108132	0.247853	0.0351229	0.143588	0.0148514	0.298365	0.803939	1.71064	1.26287	0.083052	1	1	1	1	1	0.584909	0.369918	0.190903	0.261108	0.773203	0.999993	0.999794	0.999891	0.999993	0.999224
RMDN1	0.0622962	1466.26	-725.128	3.07952	1.9039	-0.000110593	0.0127111	0.00403591	0.0323406	-0.000549508	0.520823	0.00494002	0.101234	0.0313529	0.128298	0.00681181	0.0131125	0.00928743	0.0165702	0.0635413	0.00650762	1	1	1	1	1	0.908834	0.923226	0.897575	0.800984	0.935705	0.999993	0.999794	0.999891	0.999993	0.999224
BOK	1.0113	106.747	-45.3737	0.0569718	-3.1602	0.0256774	0.0845491	0.0571771	-0.11038	-0.0157292	2.06229	0.0488863	0.989615	0.108667	0.457589	0.0705753	0.265422	0.0162423	0.276855	0.058187	0.0496719	1	1	1	1	1	0.606419	0.898588	0.59877	0.809385	0.823635	0.999993	0.999794	0.999891	0.999993	0.999224
CDK5R1	0.523151	844.304	-414.152	1.0663	-0.204977	0.0116031	0.213779	-0.00611943	0.0671538	-0.00383566	0.540123	0.0122259	0.232877	0.0299167	0.122909	0.0166703	1.34041	1.11407	0.0418403	0.298522	0.0529411	1	1	1	1	1	0.246962	0.291199	0.837924	0.584811	0.818022	0.999993	0.999794	0.999891	0.999993	0.999224
RUFY1	0.298726	2745.64	-1364.82	5.64099	4.06563	-0.0104701	0.188491	-0.0323157	0.0518216	0.00290507	0.427733	0.00700348	0.163575	0.0239742	0.0977356	0.00963184	3.42647	2.39119	1.81694	0.281136	0.090969	1	1	1	1	1	0.0641591	0.12202	0.177678	0.595958	0.762949	0.680437	0.999794	0.999891	0.999993	0.999224
LRRC37A3	0.354511	368.062	-176.031	0.337902	-0.545622	0.00105741	0.0156167	0.0078665	-0.107634	-0.0134408	0.769123	0.0198529	0.36456	0.0430129	0.176595	0.0292666	0.126402	0.176868	0.0334477	0.371481	0.210915	1	1	1	1	1	0.722192	0.674079	0.854887	0.542198	0.646051	0.999993	0.999794	0.999891	0.999993	0.999224
VSIG10	0.334839	394.726	-189.363	0.43845	-0.542599	0.00088281	0.376809	0.0302626	-0.140722	0.00308473	0.682684	0.0199472	0.329227	0.0380417	0.154472	0.0259279	0.0460706	3.27031	0.632841	0.829891	0.0141547	1	1	1	1	1	0.830048	0.0705442	0.426315	0.362304	0.905296	0.999993	0.999794	0.999891	0.999993	0.999224
WSB2	0.0802744	1613.09	-798.544	3.44702	2.31522	0.00165353	0.0446786	0.0176548	-0.0109775	-0.00148721	0.227627	0.00474391	0.0943111	0.0126406	0.0518076	0.0064867	0.0701698	0.180672	1.95071	0.0448974	0.0525652	1	1	1	1	1	0.79109	0.670797	0.16251	0.832193	0.818658	0.999993	0.999794	0.999891	0.999993	0.999224
TYMS	0.53597	544.868	-264.434	0.588962	-0.0746944	-0.000182124	0.142771	-0.0126166	-0.0738071	0.00320897	0.658871	0.0165147	0.299511	0.0376561	0.151999	0.022734	0.0187571	0.674414	0.112258	0.235784	0.0199241	1	1	1	1	1	0.891065	0.411517	0.737588	0.627268	0.887749	0.999993	0.999794	0.999891	0.999993	0.999224
PXMP2	0.305237	222.966	-103.483	0.190547	-1.35486	-0.00465599	-0.0770314	-0.014598	-0.071462	0.0100715	1.08397	0.0289347	0.522175	0.0618844	0.25001	0.0405422	0.000621207	0.00254193	0.055645	0.0817028	0.0617128	1	1	1	1	1	0.980116	0.95979	0.813517	0.775003	0.803809	0.999993	0.999794	0.999891	0.999993	0.999224
TCEANC	0.471963	442.086	-213.043	0.486965	-0.13235	0.0121562	-0.0747143	0.032595	-0.157772	-0.0171956	0.681948	0.0164796	0.324815	0.037253	0.155274	0.0249658	0.140736	1.17924	0.765559	1.03245	0.474399	1	1	1	1	1	0.70755	0.27751	0.381594	0.309585	0.49097	0.999993	0.999794	0.999891	0.999993	0.999224
C8G	0.377494	192.096	-88.0478	0.152254	-2.72218	0.00631211	0.193582	-0.0119218	0.106103	-0.0197384	1.32612	0.0314028	0.571302	0.0705182	0.296679	0.0455343	0.0191657	0.00114791	0.028581	0.127903	0.187908	1	1	1	1	1	0.889892	0.972972	0.86575	0.720617	0.664663	0.999993	0.999794	0.999891	0.999993	0.999224
THAP4	0.0640794	873.659	-428.83	1.57984	0.380306	0.00153124	0.0181578	0.00550874	0.0685394	-0.00699699	0.314396	0.00766093	0.138326	0.0168142	0.0705675	0.0108949	0.129397	0.246201	0.107338	0.943346	0.412458	1	1	1	1	1	0.719058	0.619763	0.743195	0.331419	0.520725	0.999993	0.999794	0.999891	0.999993	0.999224
NFATC2IP	0.0804458	1852.29	-918.143	3.74752	2.46027	-0.00132422	-0.0355498	0.00243378	0.0387187	-0.00396379	0.319028	0.00465744	0.117237	0.017869	0.0728826	0.00635542	1.19527	0.46748	0.0185508	0.282224	0.388984	1	1	1	1	1	0.274269	0.494149	0.891662	0.595247	0.532834	0.999993	0.999794	0.999891	0.999993	0.999224
FAM89B	0.131623	588.138	-286.069	0.923641	-0.120079	-0.00569937	-0.00216292	0.00830682	0.0104191	0.00299818	0.461877	0.0120315	0.209449	0.0251928	0.104377	0.016688	0.248375	0.0307455	0.108722	0.00996447	0.0322781	1	1	1	1	1	0.618221	0.860809	0.741604	0.920485	0.857419	0.999993	0.999794	0.999891	0.999993	0.999224
SHMT1	0.179187	997.693	-490.847	1.66327	0.96677	0.00908682	-0.0721414	0.00881309	-0.0259267	-0.00404595	0.384061	0.00833725	0.165975	0.0216263	0.0878026	0.0117319	1.45417	0.816169	0.16607	0.0871923	0.118934	1	1	1	1	1	0.22786	0.366303	0.683628	0.767777	0.730194	0.999993	0.999794	0.999891	0.999993	0.999224
DEAF1	0.0602186	1686.83	-835.417	3.39202	1.94046	-0.00384925	-0.0539554	-0.00222868	0.0906975	-0.000680499	0.266071	0.00462378	0.101829	0.0149293	0.0608448	0.00633751	1.78274	0.498999	0.0222852	2.222	0.0115297	1	1	1	1	1	0.181813	0.47994	0.881331	0.136057	0.91449	0.999993	0.999794	0.999891	0.999993	0.999224
TMEM80	0.10085	990.688	-487.344	1.83975	0.737991	-0.00234359	-0.012781	0.00844209	0.0543921	-0.00262368	0.286085	0.00725829	0.128823	0.0154951	0.0643224	0.0101969	0.526467	0.176268	0.296831	0.715067	0.0662048	1	1	1	1	1	0.468096	0.6746	0.585876	0.397767	0.796945	0.999993	0.999794	0.999891	0.999993	0.999224
ZDHHC13	0.159399	789.73	-386.865	1.33124	0.756281	-0.00145434	0.233484	-0.00639376	-0.0450593	-0.00312398	0.35783	0.00963965	0.167648	0.0200062	0.0814264	0.0132819	0.223634	3.17743	0.102137	0.306223	0.0553214	1	1	1	1	1	0.636285	0.0746619	0.74928	0.580007	0.81405	0.999993	0.999794	0.999891	0.999993	0.999224
ACER2	1.24008	138.278	-61.139	0.0707326	-1.10368	-0.0313304	-0.266496	0.0845845	-0.34478	0.0101482	1.55106	0.0507294	0.797384	0.0881558	0.358565	0.0716802	0.539383	0.108326	0.920619	0.924587	0.0200437	1	1	1	1	1	0.462689	0.742058	0.337313	0.336273	0.887415	0.999993	0.999794	0.999891	0.999993	0.999224
WDR73	0.238873	583.149	-283.574	0.643838	-0.418746	-0.00154042	-0.0200801	-0.00242815	0.0195676	-0.0137549	0.642582	0.0141667	0.26795	0.0353854	0.146745	0.0204103	0.653143	0.492528	0.00470871	0.0177807	0.454167	1	1	1	1	1	0.418991	0.482802	0.945292	0.893921	0.500363	0.999993	0.999794	0.999891	0.999993	0.999224
POLE	0.371564	1541.92	-762.962	2.57423	2.40262	-0.00107018	-0.0302154	0.0215212	-0.119685	-0.00233379	0.543565	0.00873515	0.20431	0.0304167	0.124103	0.011857	0.15786	0.0842047	0.500618	0.930071	0.0387412	1	1	1	1	1	0.691135	0.771678	0.479229	0.334844	0.843962	0.999993	0.999794	0.999891	0.999993	0.999224
PHETA2	0.154365	514.769	-249.385	0.726971	-0.348617	-0.00381057	0.0104674	-0.0102858	0.0196112	-0.00183955	0.533708	0.0136571	0.243045	0.0295059	0.121457	0.019411	0.239763	0.00142547	0.121523	0.026071	0.00898106	1	1	1	1	1	0.624377	0.969883	0.727389	0.871727	0.924499	0.999993	0.999794	0.999891	0.999993	0.999224
RHOG	0.22211	3240.01	-1612.01	7.48158	5.52687	-0.0013425	0.0428693	0.0291215	-0.0718554	0.00194182	0.304886	0.00562141	0.122868	0.0169976	0.0694222	0.00778008	0.00706059	0.371473	2.93528	1.07132	0.0622946	1	1	1	1	1	0.933035	0.542202	0.0866634	0.300646	0.802905	0.999993	0.999794	0.999891	0.999993	0.999224
EPS8L2	0.204762	312.883	-148.441	0.330727	-1.71496	-0.00602833	0.102947	-0.0210964	0.104031	-0.00324424	0.865347	0.0218868	0.37529	0.0469701	0.195152	0.0305119	0.258402	0.0816416	0.20173	0.284171	0.0113055	1	1	1	1	1	0.61122	0.775085	0.653328	0.593981	0.915323	0.999993	0.999794	0.999891	0.999993	0.999224
ANO6	0.269871	2150.69	-1067.35	4.0336	3.00856	-0.00688002	0.0533031	-0.00116103	0.00167573	-0.00173718	0.457596	0.00682303	0.169571	0.025571	0.104428	0.0092673	2.87998	0.065369	0.00206154	0.000257498	0.0351383	1	1	1	1	1	0.0896872	0.798203	0.963785	0.987197	0.851306	0.785183	0.999794	0.999891	0.999993	0.999224
ZBTB34	0.228505	650.894	-317.447	0.906447	0.596159	-0.0039847	0.0115013	0.0353789	-0.138296	-0.00397837	0.443011	0.0121154	0.212149	0.0240722	0.0997794	0.017039	0.499783	0.0275757	2.16002	1.92104	0.0545159	1	1	1	1	1	0.479596	0.86811	0.141643	0.165742	0.815384	0.999993	0.999794	0.999891	0.999993	0.999224
TALDO1	0.287237	3315.39	-1649.7	8.06715	5.87536	0.000879293	0.101399	0.015374	-0.0580347	0.00142054	0.27075	0.00599368	0.118525	0.015161	0.061581	0.00851532	0.140004	1.70749	1.02829	0.888141	0.0278296	1	1	1	1	1	0.708277	0.191311	0.310561	0.345981	0.86751	0.999993	0.999794	0.999891	0.999993	0.999224
ULK1	0.409467	1217.47	-600.736	1.84825	1.5082	-0.00191305	-0.0100665	0.0173204	-0.0770245	-0.00560965	0.539421	0.0100351	0.211732	0.0300168	0.122521	0.0135025	0.559304	0.11336	0.332956	0.395216	0.172601	1	1	1	1	1	0.454541	0.736351	0.563924	0.52957	0.67781	0.999993	0.999794	0.999891	0.999993	0.999224
B3GNT8	0.618174	818.392	-401.196	1.01791	0.996379	-0.00132239	0.26582	0.0414998	-0.208312	0.00163933	0.160669	0.013563	0.245146	0.00543494	0.00549255	0.0184326	0.00223685	2.3646	58.3047	1438.4	0.00790974	1	1	1	1	1	0.962278	0.124115	2.24509e-14	9.49349717506627e-315	0.929132	0.999993	0.999794	1.84931e-12	8.69484842670195e-313	0.999224
PUS1	0.0661681	593.162	-288.581	0.930802	-0.667515	0.000300577	0.0153012	-0.0106218	0.130845	-0.00775925	0.468369	0.0110877	0.200276	0.0248827	0.104892	0.015899	0.195448	0.166208	0.182222	1.5561	0.238178	1	1	1	1	1	0.65842	0.683505	0.669471	0.212238	0.625525	0.999993	0.999794	0.999891	0.999993	0.999224
GATD1	0.113267	839.181	-411.59	1.1689	0.287198	0.00158785	-0.0969348	-0.0215727	0.0413189	-0.00923738	0.634389	0.0105645	0.240878	0.0355754	0.145148	0.0149736	0.163119	0.781781	0.367714	0.0810351	0.38058	1	1	1	1	1	0.686301	0.376597	0.544253	0.7759	0.537293	0.999993	0.999794	0.999891	0.999993	0.999224
MAN1B1	0.0565747	1687.54	-835.77	3.44118	2.00352	-0.00229703	-0.0958796	-0.00677762	0.0916204	0.000346566	0.251515	0.00445929	0.0975337	0.0139286	0.0571723	0.00615519	0.474445	1.33191	0.236778	2.56811	0.00317023	1	1	1	1	1	0.490949	0.248465	0.626543	0.109038	0.955099	0.999993	0.999794	0.999891	0.999993	0.999224
LINC02904	0.450909	120.993	-52.4966	0.0787314	-4.39776	0.00547909	0.152513	-0.0188144	0.28306	-0.0242918	2.06308	0.0442695	0.8023	0.104087	0.452137	0.0650772	0.0324297	0.0134561	0.032673	0.391937	0.139335	1	1	1	1	1	0.857088	0.907652	0.856558	0.531283	0.708943	0.999993	0.999794	0.999891	0.999993	0.999224
TIMM22	0.0469539	539.305	-261.653	0.85686	-0.569596	0.00219704	0.10481	0.00163192	0.0672651	-0.0102745	0.482274	0.0118187	0.211048	0.0257363	0.108002	0.0167673	0.123735	0.00531617	0.00402074	0.3879	0.375491	1	1	1	1	1	0.725019	0.941876	0.949441	0.533406	0.540026	0.999993	0.999794	0.999891	0.999993	0.999224
HIC1	0.77576	571.618	-277.809	0.52645	-1.27614	-0.0201322	-0.119817	-0.0217234	0.171027	-0.00119346	0.00508744	0.00455967	0.00509381	0.00481869	0.00495812	0.00482616	19.9278	553.348	20.3233	1189.86	0.0611527	1	1	1	1	1	8.04243e-06	2.35324e-122	6.53977e-06	9.75882e-261	0.804683	0.00106396	1.32276e-120	0.000298437	7.79337e-259	0.999224
SAMD9L	0.421256	1627.29	-805.645	2.55206	1.44288	-0.0022096	0.229418	-0.0120354	0.0829536	-0.00850011	0.626097	0.00968309	0.237088	0.0351491	0.143181	0.0130616	1.11633	0.553968	0.117244	0.335661	0.423503	1	1	1	1	1	0.290711	0.456701	0.732043	0.562345	0.515194	0.999993	0.999794	0.999891	0.999993	0.999224
ZFAS1	0.372846	1118.73	-551.366	1.64475	0.727528	-0.0107727	0.0367287	0.0108378	0.0446737	-0.00716822	0.499447	0.0101237	0.19912	0.0273759	0.113327	0.0139052	4.47789	0.0277318	0.156728	0.155394	0.265747	1	1	1	1	1	0.0343361	0.867741	0.692187	0.693433	0.606199	0.50302	0.999794	0.999891	0.999993	0.999224
PAWR	0.397895	575.256	-279.628	0.654542	-0.351607	0.00437529	-0.0449247	-0.0158289	0.00345701	-0.00120394	0.683245	0.0150189	0.291303	0.0387403	0.157136	0.0209874	0.129404	0.0696385	0.166945	0.000484007	0.00329073	1	1	1	1	1	0.719051	0.791864	0.682842	0.982448	0.954255	0.999993	0.999794	0.999891	0.999993	0.999224
MIEF2	0.0802411	429.268	-206.634	0.586252	-0.854978	-0.00279961	0.0726402	-0.0041885	0.0463767	-0.00563879	0.607048	0.0153948	0.269666	0.0328857	0.136833	0.0217255	0.27301	0.0138657	0.016222	0.114873	0.0673648	1	1	1	1	1	0.60132	0.906264	0.898651	0.734663	0.795213	0.999993	0.999794	0.999891	0.999993	0.999224
NAP1L5	0.255103	221.369	-102.685	0.198745	-1.77078	0.0154026	0.132208	0.0211852	-0.0602345	-0.0237956	1.0879	0.0260448	0.506106	0.0589153	0.245447	0.0389338	0.0594476	0.0765209	0.129303	0.0602249	0.373541	1	1	1	1	1	0.807371	0.782069	0.719155	0.806141	0.54108	0.999993	0.999794	0.999891	0.999993	0.999224
CD19	0.478237	1325.53	-654.767	2.03975	0.815031	0.00523437	0.105107	0.0088831	0.060552	0.00568952	0.582116	0.0103718	0.222515	0.0329214	0.133688	0.0138124	1.53766	0.71609	0.0728069	0.20515	0.169673	1	1	1	1	1	0.214967	0.397429	0.787293	0.650596	0.680402	0.999993	0.999794	0.999891	0.999993	0.999224
ACOT4	0.399954	124.711	-54.3556	0.0815469	-3.81048	0.0124466	0.396323	-0.0125812	0.163893	-0.0355928	1.89526	0.0432036	0.782384	0.0984865	0.419259	0.0632497	0.0183455	0.0205488	0.016319	0.152812	0.316671	1	1	1	1	1	0.89226	0.886015	0.89835	0.695862	0.573615	0.999993	0.999794	0.999891	0.999993	0.999224
CAVIN1	0.687227	98.6112	-41.3056	0.0536043	-2.41118	-0.0285859	-0.380361	0.000407089	-0.108551	0.0440194	2.05375	0.0624356	1.01931	0.11745	0.474045	0.0823785	0.00625352	0.000216829	1.20136e-05	0.0524359	0.285536	1	1	1	1	1	0.93697	0.988251	0.997234	0.818878	0.593095	0.999993	0.999794	0.999891	0.999993	0.999224
RBM44	0.472321	108.414	-46.2072	0.0615894	-3.28822	0.00307408	0.147412	-0.011441	0.0618592	-0.035617	2.0382	0.0480966	0.888009	0.110253	0.460805	0.0761314	0.0914517	0.0556481	0.0107682	0.0180208	0.218871	1	1	1	1	1	0.76234	0.813512	0.917352	0.893212	0.639902	0.999993	0.999794	0.999891	0.999993	0.999224
IRX3	1.15675	142.749	-63.3746	0.0851414	-2.34579	-0.0311272	0.175478	-0.0487389	-0.00268825	0.0293105	1.69588	0.0533257	0.780533	0.0987556	0.392333	0.0677146	0.155619	0.557522	0.243572	4.69494e-05	0.187361	1	1	1	1	1	0.693223	0.45526	0.621638	0.994533	0.665122	0.999993	0.999794	0.999891	0.999993	0.999224
SLC25A22	0.0759623	1285.31	-634.657	2.44924	1.06612	-0.000571626	0.00922161	0.00140751	0.0990643	-0.000621788	0.0138359	0.00457592	0.0137939	0.00697915	0.0102826	0.0055327	0.0571931	0.437234	0.0406721	92.8178	0.0126302	1	1	1	1	1	0.810989	0.508461	0.840172	5.7337e-22	0.910519	0.999993	0.999794	0.999891	1.27495e-20	0.999224
RABEP2	0.0677884	663.439	-323.72	1.07563	-0.283085	0.00105819	-0.0086107	-0.0079689	0.0947003	-0.0021947	0.418197	0.0100766	0.182787	0.0224145	0.0939679	0.0142347	4.53783e-05	0.0552593	0.126398	1.01565	0.0237714	1	1	1	1	1	0.994625	0.814152	0.722197	0.313553	0.877468	0.999993	0.999794	0.999891	0.999993	0.999224
C18orf32	0.242582	449.327	-216.663	0.530408	-0.377598	-0.00864946	0.0794813	-0.00305849	-0.0462798	0.00170612	0.620994	0.0171017	0.290784	0.0349053	0.142063	0.0236073	0.437412	0.221665	0.00767772	0.106125	0.00522308	1	1	1	1	1	0.508374	0.637774	0.930177	0.744599	0.942386	0.999993	0.999794	0.999891	0.999993	0.999224
HASPIN	0.587964	113.146	-48.5729	0.067821	-2.33475	0.0118516	0.0121999	0.0386407	-0.185537	0.000664007	1.80321	0.0477739	0.906663	0.0997387	0.409956	0.0665963	0.135569	0.000986955	0.150094	0.204826	9.94134e-05	1	1	1	1	1	0.712726	0.974938	0.698446	0.650853	0.992045	0.999993	0.999794	0.999891	0.999993	0.999224
ACAD9	0.0420749	765.588	-374.794	1.3649	0.298124	0.00487922	-0.0457166	-0.0055324	0.0516029	-0.00660233	0.343589	0.00819816	0.154436	0.0186133	0.0776622	0.0119237	0.0863139	1.07804	0.088345	0.441498	0.306599	1	1	1	1	1	0.768917	0.299136	0.766292	0.5064	0.579775	0.999993	0.999794	0.999891	0.999993	0.999224
PNPLA2	0.370222	2069.75	-1026.87	4.7769	3.63836	0.00057825	-0.0362431	0.00654024	-0.0572718	0.00334313	0.278747	0.00668022	0.122718	0.0149426	0.0627624	0.00950715	0.223944	0.00328214	0.191573	0.832689	0.123653	1	1	1	1	1	0.636051	0.954314	0.66161	0.361496	0.725105	0.999993	0.999794	0.999891	0.999993	0.999224
CD151	0.305761	1826.52	-905.258	3.43746	2.47856	-0.00643204	-0.0587605	0.00211482	0.00664461	0.00534111	0.449423	0.00728208	0.171944	0.0255045	0.102877	0.0102151	0.531749	0.00553802	0.00687565	0.00417158	0.273386	1	1	1	1	1	0.465872	0.940678	0.933916	0.948502	0.601069	0.999993	0.999794	0.999891	0.999993	0.999224
POLR2L	0.136298	1955.96	-969.981	4.16672	2.85189	-0.00184051	-0.014209	0.00514528	0.0162118	0.000493468	0.316329	0.00523561	0.108818	0.0182522	0.0744663	0.00729035	0.199757	0.0125963	0.0794669	0.0473961	0.00458163	1	1	1	1	1	0.654917	0.910638	0.778021	0.827658	0.946034	0.999993	0.999794	0.999891	0.999993	0.999224
ANXA2R	0.0963258	652.848	-318.424	1.02994	-0.390994	-0.0130549	0.0491945	-0.00823428	0.118772	0.000456975	0.434408	0.0112601	0.186327	0.02337	0.0974872	0.0155486	2.7544	0.167989	0.124146	1.48433	0.000863774	1	1	1	1	1	0.0969871	0.681905	0.724581	0.223098	0.976554	0.803949	0.999794	0.999891	0.999993	0.999224
FLII	0.0559984	3092.15	-1538.07	6.50621	4.41686	0.00218485	-0.0213688	0.00915937	0.0226249	-5.37986e-05	0.198064	0.00311287	0.074815	0.0110848	0.0452117	0.00421455	1.0606	0.115223	0.682778	0.250421	0.000162944	1	1	1	1	1	0.303077	0.734275	0.408632	0.616779	0.989815	0.999993	0.999794	0.999891	0.999993	0.999224
SOX12	0.219619	262.865	-123.433	0.245811	-1.31429	-0.00877731	-0.010364	0.0270098	-0.0592167	-0.0161427	0.944593	0.0248717	0.432233	0.0514704	0.213916	0.0371091	0.763473	0.224219	0.275376	0.0766304	0.18923	1	1	1	1	1	0.382244	0.635844	0.599748	0.781917	0.663558	0.999993	0.999794	0.999891	0.999993	0.999224
ANXA2R-OT1	0.0548439	304.944	-144.472	0.354486	-1.41446	-0.00274899	0.00265748	0.00858112	0.0277466	-0.00681056	0.808935	0.020314	0.360602	0.0434803	0.181883	0.0291285	0.175861	0.055248	0.0389495	0.0232722	0.0546675	1	1	1	1	1	0.674955	0.814171	0.843549	0.878751	0.815132	0.999993	0.999794	0.999891	0.999993	0.999224
CHID1	0.30725	1054.72	-519.358	2.03679	1.10857	-0.00199075	-0.0550006	-0.00164857	0.0260779	0.00110386	0.340066	0.00838023	0.151467	0.0187798	0.0775432	0.011928	0.0591665	0.188787	0.00770605	0.113099	0.00856423	1	1	1	1	1	0.807818	0.663928	0.930048	0.736643	0.926267	0.999993	0.999794	0.999891	0.999993	0.999224
TMEM187	0.184592	235.492	-109.746	0.224254	-1.75359	0.000382481	0.098252	0.0180741	-0.0201531	-0.0118411	1.02138	0.0262603	0.464926	0.0551102	0.229532	0.0375211	0.0849386	0.000636594	0.10756	0.00770902	0.0995941	1	1	1	1	1	0.770713	0.979871	0.742939	0.930035	0.752317	0.999993	0.999794	0.999891	0.999993	0.999224
SVBP	0.302437	708.425	-346.213	1.17697	0.505285	-0.00740352	-0.064969	0.00230409	-0.028713	0.00493548	0.437648	0.0112662	0.200793	0.0243712	0.099949	0.015881	0.386133	0.0202982	0.00893813	0.0825279	0.096584	1	1	1	1	1	0.534339	0.886708	0.924679	0.773901	0.755968	0.999993	0.999794	0.999891	0.999993	0.999224
AP3S1	0.220756	1702.3	-843.149	3.384	2.43353	0.000579438	0.108561	0.0077043	-0.0273824	0.00240209	0.337072	0.00644809	0.136111	0.0188617	0.0766975	0.00889165	0.175453	1.44935	0.166841	0.127462	0.0729818	1	1	1	1	1	0.67531	0.228632	0.682935	0.721078	0.787044	0.999993	0.999794	0.999891	0.999993	0.999224
GRB2	0.108365	2966.18	-1475.09	6.69825	4.53716	0.00426841	-0.0336425	0.0107675	0.0224386	-0.00284848	0.252554	0.00415378	0.096776	0.0140829	0.0575335	0.00565224	0.945066	0.524656	0.584583	0.152107	0.253971	1	1	1	1	1	0.330978	0.468862	0.444521	0.69653	0.614293	0.999993	0.999794	0.999891	0.999993	0.999224
ARL6IP6	0.187392	1167.01	-575.504	2.17623	1.30894	-0.00238352	0.132138	0.000286972	0.00593921	0.00193665	0.317713	0.0073947	0.139221	0.0178277	0.0723132	0.0102085	0.0722669	2.1609	0.000259114	0.00674562	0.0359902	1	1	1	1	1	0.788064	0.141562	0.987157	0.934542	0.849536	0.999993	0.999794	0.999891	0.999993	0.999224
CENPBD1P	0.158998	477.432	-230.716	0.635488	-0.689117	0.00139142	0.144543	-0.00551169	0.0352377	-0.0131935	0.577139	0.0145833	0.259604	0.0313694	0.130125	0.0208708	0.239997	0.0199431	0.0308715	0.0733321	0.399617	1	1	1	1	1	0.624209	0.887696	0.860527	0.786546	0.527287	0.999993	0.999794	0.999891	0.999993	0.999224
BET1L	0.0711405	1070.05	-527.027	2.08273	0.560828	0.0013273	-0.0107935	-0.0118798	0.142189	-0.00241909	0.282928	0.00641285	0.119152	0.0152713	0.063773	0.00899005	0.000404762	0.155941	0.605153	4.97114	0.072407	1	1	1	1	1	0.983949	0.692921	0.436619	0.0257737	0.787864	0.999993	0.999794	0.999891	0.33094	0.999224
RPS27	0.249099	4105.98	-2044.99	9.15735	5.7952	-0.00632886	0.0780345	-0.00929248	0.159403	-0.00361283	0.515669	0.00649624	0.186034	0.0289522	0.11782	0.00879668	3.57331	0.0736529	0.103015	1.83043	0.168677	1	1	1	1	1	0.058715	0.786091	0.748241	0.176077	0.68129	0.65186	0.999794	0.999891	0.999993	0.999224
GPR150	0.38952	73.4785	-28.7392	0.0365331	-4.41323	-0.0029387	0.380907	-0.0234386	0.156895	-0.0296958	2.82161	0.0696825	1.15977	0.149573	0.629313	0.1006	0.119151	0.0285312	0.0245559	0.0621563	0.0871346	1	1	1	1	1	0.729957	0.865866	0.875479	0.80312	0.767852	0.999993	0.999794	0.999891	0.999993	0.999224
LRRC75B	0.355994	126.042	-55.0209	0.084742	-1.96549	-0.0132623	0.0188018	0.0325522	-0.173004	0.0107662	1.58421	0.0477409	0.779709	0.0885037	0.36083	0.0641401	0.0525515	0.0432588	0.135282	0.229883	0.0281754	1	1	1	1	1	0.818682	0.835239	0.713018	0.631611	0.866697	0.999993	0.999794	0.999891	0.999993	0.999224
DMAP1	0.0303372	1441.79	-712.897	3.04534	1.72798	-0.000102715	0.0496137	-0.000211372	0.0624134	-0.00317243	0.240734	0.00454518	0.0944072	0.0133205	0.0547515	0.00623613	0.334707	0.0777102	0.000251799	1.29946	0.258794	1	1	1	1	1	0.562901	0.780425	0.98734	0.254312	0.61095	0.999993	0.999794	0.999891	0.999993	0.999224
CALHM5	0.718497	82.4078	-33.2039	0.0407839	-2.80354	-0.019412	-0.126152	0.0245599	-0.125028	0.00947873	2.34949	0.0684244	1.12766	0.13158	0.537621	0.0954864	0.0933856	0.00343821	0.0348397	0.0540832	0.00985409	1	1	1	1	1	0.759916	0.953242	0.851932	0.816105	0.920926	0.999993	0.999794	0.999891	0.999993	0.999224
ALS2CL	0.41213	424.111	-204.055	0.446217	-1.53468	-0.0177342	0.11094	-0.0165041	0.156946	-0.00488256	0.752927	0.0195815	0.314799	0.0404122	0.168887	0.0271637	2.25587	0.102078	0.166786	0.863595	0.0323086	1	1	1	1	1	0.133109	0.74935	0.682984	0.352735	0.857352	0.901875	0.999794	0.999891	0.999993	0.999224
MLF1	0.415338	103.823	-43.9113	0.0619475	-3.71624	0.00646229	0.0587141	-0.000901016	0.0957195	-0.00454387	2.1302	0.0505391	0.92728	0.112493	0.475042	0.0708099	0.0137998	0.000558241	6.41529e-05	0.040601	0.0041178	1	1	1	1	1	0.906485	0.98115	0.993609	0.84031	0.948835	0.999993	0.999794	0.999891	0.999993	0.999224
C2orf69	0.0978918	676.53	-330.265	1.15147	0.310544	0.00416366	-0.0208247	0.00962526	-0.0215561	-0.00145704	0.392507	0.0097727	0.181285	0.0213877	0.0886936	0.0138736	0.2484	0.0805769	0.202534	0.0590685	0.0110298	1	1	1	1	1	0.618204	0.776517	0.652683	0.807974	0.916358	0.999993	0.999794	0.999891	0.999993	0.999224
GRAMD1C	0.560478	493	-238.5	0.517654	-1.3729	0.0108924	0.440369	0.0291384	0.0348795	-0.0168201	0.75725	0.0180545	0.328203	0.0420916	0.172405	0.0242517	0.0162169	1.43349	0.479228	0.04093	0.481033	1	1	1	1	1	0.898667	0.231196	0.488772	0.839673	0.487955	0.999993	0.999794	0.999891	0.999993	0.999224
TSSK6	0.131038	176.742	-80.3708	0.14807	-2.50303	-0.00332668	-0.0279846	0.0201957	0.0354885	-0.00138744	1.30972	0.0330058	0.579448	0.0693222	0.292129	0.0462934	0.0306676	0.010428	0.0848738	0.014758	0.000898231	1	1	1	1	1	0.860984	0.918663	0.770798	0.903309	0.976091	0.999993	0.999794	0.999891	0.999993	0.999224
BOLA1	0.11652	677.241	-330.62	1.05151	-0.352204	-0.00620423	0.138469	-0.0147433	0.117239	-0.00849066	0.429505	0.0108877	0.185252	0.0231715	0.0965608	0.0152714	1.9278	0.250137	0.404834	1.47415	0.30912	1	1	1	1	1	0.164999	0.616979	0.524603	0.224692	0.578221	0.975975	0.999794	0.999891	0.999993	0.999224
DALRD3	0.0630138	699.7	-341.85	1.24818	0.296856	-0.00433356	0.0621519	0.00291768	0.0138656	0.00191916	0.366532	0.0095976	0.165732	0.0199718	0.0827296	0.013198	0.255833	0.491539	0.0213423	0.0280903	0.0211449	1	1	1	1	1	0.612997	0.483241	0.88385	0.866897	0.884385	0.999993	0.999794	0.999891	0.999993	0.999224
ZNF366	0.576456	120.421	-52.2107	0.0723702	-3.08046	-0.00363492	-0.566134	-0.0211964	0.0928366	0.00810562	1.93885	0.0436635	0.909513	0.105475	0.441729	0.0689332	0.000115769	0.63157	0.0403853	0.0441699	0.0138266	1	1	1	1	1	0.991415	0.42678	0.840729	0.833538	0.906395	0.999993	0.999794	0.999891	0.999993	0.999224
POGLUT3	0.185412	320.584	-152.292	0.347044	-1.41968	0.00321109	0.119604	0.0126874	0.0142353	-0.0168709	0.816915	0.0202263	0.364712	0.0438449	0.183378	0.0293609	0.109951	0.0167075	0.083735	0.00602614	0.33017	1	1	1	1	1	0.7402	0.897154	0.772298	0.938124	0.565559	0.999993	0.999794	0.999891	0.999993	0.999224
PRSS36	0.173575	247.439	-115.72	0.247795	-1.64535	-0.00717539	-0.0318672	0.0201531	-0.015113	0.00384693	0.97556	0.0259273	0.445147	0.0525697	0.219107	0.0358298	0.0836463	8.21259e-05	0.146965	0.00475762	0.0115276	1	1	1	1	1	0.772416	0.992769	0.701453	0.945009	0.914498	0.999993	0.999794	0.999891	0.999993	0.999224
ZNF543	0.567713	148.479	-66.2394	0.0982739	-3.14102	0.00788528	0.252943	-0.0305751	0.12787	-0.035464	1.67092	0.0383058	0.709014	0.0900024	0.376861	0.0588701	0.0624473	0.0116485	0.115406	0.115127	0.3629	1	1	1	1	1	0.802669	0.914053	0.734071	0.734381	0.5469	0.999993	0.999794	0.999891	0.999993	0.999224
GALNT11	0.0767816	1307.09	-645.547	2.42036	1.1279	-0.00377276	-0.00768677	0.000197563	0.0937501	-0.00482766	0.33482	0.00602396	0.128903	0.0185915	0.0762103	0.00840309	2.2419	0.22542	0.000112923	1.51327	0.330062	1	1	1	1	1	0.134316	0.63494	0.991521	0.218641	0.565623	0.90677	0.999794	0.999891	0.999993	0.999224
GEN1	0.395274	339.308	-161.654	0.291405	-1.17151	-0.00119848	0.146633	-0.0187065	0.00699958	-0.0208392	0.860264	0.0216103	0.383434	0.0476615	0.196634	0.031844	0.474172	0.0149802	0.154045	0.00126714	0.428259	1	1	1	1	1	0.491074	0.902587	0.694699	0.971604	0.512844	0.999993	0.999794	0.999891	0.999993	0.999224
TMEM11	0.199935	1308.05	-646.023	2.82444	2.03243	-0.00306188	-0.00386722	0.0210317	-0.0487433	0.00420622	0.249034	0.00645094	0.115974	0.0136032	0.056227	0.00901023	0.0400026	0.204456	2.39036	0.751521	0.217928	1	1	1	1	1	0.841476	0.651148	0.122086	0.385995	0.640624	0.999993	0.999794	0.999891	0.999993	0.999224
FAM220A	0.156552	265.205	-124.602	0.272216	-2.10368	-0.000764792	-0.042935	0.0101139	0.0946222	-0.00659404	0.976743	0.0233003	0.420723	0.0513123	0.217611	0.0335255	0.0565455	0.127925	0.0388504	0.189071	0.0386858	1	1	1	1	1	0.812042	0.720593	0.843745	0.663691	0.844072	0.999993	0.999794	0.999891	0.999993	0.999224
RPS3AP5	0.193392	258.494	-121.247	0.250731	-2.05587	-0.0163252	0.0693121	-0.00991709	0.110689	-0.00143838	1.00795	0.0264646	0.427241	0.0540306	0.226184	0.0366484	0.879372	0.0364991	0.0336891	0.239487	0.00154042	1	1	1	1	1	0.348374	0.848488	0.85437	0.624577	0.968693	0.999993	0.999794	0.999891	0.999993	0.999224
COX14	0.117587	1507.76	-745.882	2.93958	1.7335	-0.00728382	-0.0712139	0.00206228	0.0629523	0.00471738	0.316171	0.00586361	0.124062	0.0176261	0.0720943	0.00805044	1.42179	0.0832618	0.0136894	0.762468	0.343371	1	1	1	1	1	0.233109	0.772925	0.906859	0.382557	0.55789	0.999993	0.999794	0.999891	0.999993	0.999224
RPL10P16	0.163271	270.92	-127.46	0.272597	-1.95957	-0.0128629	-0.0351844	0.00585527	0.0922133	-0.00125775	0.960343	0.024521	0.410862	0.0509422	0.214677	0.0345058	0.61806	0.0256024	0.0132111	0.184508	0.00132862	1	1	1	1	1	0.431769	0.872875	0.908493	0.667527	0.970923	0.999993	0.999794	0.999891	0.999993	0.999224
P4HTM	0.0780781	930.146	-457.073	1.68526	0.555532	-0.0033871	0.0334412	0.00474133	0.0617056	-0.00130762	0.300846	0.0075909	0.132906	0.0162326	0.0676429	0.0105774	0.597636	0.0556707	0.0853144	0.832155	0.0152828	1	1	1	1	1	0.439482	0.813474	0.770221	0.36165	0.901613	0.999993	0.999794	0.999891	0.999993	0.999224
DTX3	0.283955	377.903	-180.951	0.411757	-1.56379	-0.00263388	0.0904888	0.0069478	0.095674	-0.0156619	0.773322	0.0188243	0.330025	0.0408854	0.172733	0.0272132	0.564321	0.0409714	0.0288774	0.306788	0.331229	1	1	1	1	1	0.452524	0.839593	0.865062	0.579658	0.564936	0.999993	0.999794	0.999891	0.999993	0.999224
SLC25A20	0.115346	1124.4	-554.202	2.04783	1.00475	0.00254898	0.0067721	0.00324816	0.0432599	-0.0038022	0.305203	0.00689728	0.130966	0.0166768	0.0690223	0.0096814	0.0160721	0.0887027	0.037936	0.392819	0.154239	1	1	1	1	1	0.899118	0.765833	0.845572	0.530821	0.694517	0.999993	0.999794	0.999891	0.999993	0.999224
CTNNBIP1	0.0874588	728.326	-356.163	1.2879	0.283256	0.00124429	-0.0619142	0.00431499	0.0254026	0.000928115	0.368024	0.00908971	0.166967	0.0199744	0.0831025	0.0128798	0.0711931	0.219766	0.0466674	0.0934388	0.00519261	1	1	1	1	1	0.789608	0.639218	0.828967	0.75985	0.942554	0.999993	0.999794	0.999891	0.999993	0.999224
GTPBP6	0.0801783	1704.4	-844.202	3.34209	1.75269	-0.00617304	-0.0792919	-0.0064881	0.125215	0.00204801	0.325845	0.00501373	0.120927	0.018275	0.0744838	0.00683905	2.22292	0.341236	0.126043	2.82611	0.0896756	1	1	1	1	1	0.135975	0.559116	0.72257	0.092743	0.76459	0.912463	0.999794	0.999891	0.918107	0.999224
GPR35	0.264513	762.644	-373.322	1.09394	-0.0630677	0.00589287	-0.220408	-0.00115721	0.0718901	-0.00164517	0.443877	0.0102875	0.198944	0.0235721	0.0999267	0.0149998	0.470642	3.10138	0.00241007	0.517578	0.0120295	1	1	1	1	1	0.492692	0.0782261	0.960846	0.471877	0.912664	0.999993	0.999794	0.999891	0.999993	0.999224
PARP10	0.200751	2591.13	-1287.56	5.24329	3.20404	-0.00432609	0.107551	-0.00987424	0.116885	0.00373581	0.414854	0.00583358	0.154202	0.023307	0.0948139	0.00799574	0.341552	1.08223	0.179488	1.51976	0.218299	1	1	1	1	1	0.558935	0.298199	0.671813	0.217655	0.640339	0.999993	0.999794	0.999891	0.999993	0.999224
NSUN3	0.754269	1029.71	-506.857	1.4664	1.46285	-0.00990157	-0.143109	-0.00877579	-0.0899278	-0.000264256	0.571111	0.0124317	0.23537	0.0312207	0.128755	0.0174303	1.33687	0.656251	0.0790112	0.487823	0.000229847	1	1	1	1	1	0.247587	0.417887	0.778642	0.4849	0.987904	0.999993	0.999794	0.999891	0.999993	0.999224
RPP25	0.226718	532.785	-258.393	0.695964	-1.16535	-0.00319161	-0.0134637	-0.0139661	0.168877	-0.00909923	0.586193	0.0139156	0.247945	0.0312237	0.131489	0.0200719	0.578648	0.310749	0.200069	1.64954	0.205509	1	1	1	1	1	0.446843	0.577221	0.654665	0.199021	0.65031	0.999993	0.999794	0.999891	0.999993	0.999224
COX5A	0.125462	3532.4	-1758.2	7.78336	5.13377	0.00074471	-0.0562804	0.00699483	0.066715	0.00158686	0.339931	0.00458925	0.123949	0.0190634	0.0776444	0.00617193	0.281985	0.143785	0.134634	0.73829	0.066105	1	1	1	1	1	0.595403	0.704547	0.713675	0.390209	0.797095	0.999993	0.999794	0.999891	0.999993	0.999224
FAM219B	0.0603772	776.785	-380.392	1.18059	0.768673	-0.00207098	-0.0774136	0.0104017	-0.0825494	-0.000384085	0.498102	0.0100979	0.204839	0.0279444	0.114019	0.0140601	0.104979	0.25081	0.138554	0.524169	0.000746238	1	1	1	1	1	0.745934	0.616505	0.709723	0.469069	0.978207	0.999993	0.999794	0.999891	0.999993	0.999224
CD300LB	0.177828	1313.71	-648.856	2.28905	1.21551	0.00445008	-0.106378	0.0220535	0.0366436	-0.00513508	0.303184	0.00681748	0.130252	0.0164967	0.0685062	0.00962687	0.151272	2.65355	1.78715	0.286112	0.284527	1	1	1	1	1	0.697323	0.103319	0.181273	0.592723	0.593749	0.999993	0.999794	0.999891	0.999993	0.999224
MPI	0.132061	690.265	-337.132	1.05476	-0.366172	-0.00299945	0.0757486	-0.015187	0.12261	-0.0084975	0.435466	0.0106544	0.187269	0.023485	0.0980508	0.0151346	0.924123	1.72953e-05	0.418181	1.56368	0.315238	1	1	1	1	1	0.336395	0.996682	0.517846	0.211127	0.574484	0.999993	0.999794	0.999891	0.999993	0.999224
ADORA2A-AS1	1.08409	124.44	-54.2199	0.0640792	-0.9493	-0.0215115	-0.334734	0.0356204	-0.354074	0.017395	1.64557	0.051633	0.898081	0.0969384	0.386683	0.074124	0.124674	0.085962	0.135023	0.838453	0.0550717	1	1	1	1	1	0.72402	0.769375	0.71328	0.359839	0.814462	0.999993	0.999794	0.999891	0.999993	0.999224
EFCAB13	0.384853	273.544	-128.772	0.232374	-2.13535	-0.00562127	0.128592	-0.0130049	0.11581	-0.013787	1.0378	0.0256482	0.436592	0.0554072	0.233051	0.0365749	0.467397	0.00126148	0.0550906	0.246938	0.142093	1	1	1	1	1	0.494187	0.971667	0.814431	0.61924	0.706209	0.999993	0.999794	0.999891	0.999993	0.999224
APOLD1	0.288932	271.481	-127.74	0.259619	-1.92592	-0.00113749	0.00329656	-0.0310424	0.109582	-0.00837633	0.996438	0.0237219	0.435618	0.054507	0.225652	0.0348313	0.0852378	0.0589124	0.324344	0.235832	0.0578322	1	1	1	1	1	0.770321	0.808223	0.569009	0.627233	0.809956	0.999993	0.999794	0.999891	0.999993	0.999224
DPY19L3	0.234814	755.813	-369.907	0.975747	0.924963	0.0015509	0.0406211	0.0119263	-0.172042	-0.00397417	0.00969803	0.00718856	0.245128	0.0164938	0.00942545	0.0137143	0.00536994	0.000526537	0.522839	333.168	0.083974	1	1	1	1	1	0.941583	0.981693	0.469633	1.96224e-74	0.771982	0.999993	0.999794	0.999891	7.23929e-73	0.999224
ZNF852	0.0617134	359.635	-171.818	0.444892	-1.16017	0.00141628	0.113829	0.0108533	0.0221754	-0.0175487	0.704846	0.0175038	0.312531	0.0377707	0.158217	0.0254973	0.296117	0.0369085	0.0825686	0.0196445	0.4737	1	1	1	1	1	0.586327	0.847651	0.773846	0.888535	0.49129	0.999993	0.999794	0.999891	0.999993	0.999224
ZNF552	0.308405	544.106	-264.053	0.563773	0.149717	0.00612068	0.00853344	0.00355709	-0.167606	-0.00196687	0.0100894	0.00810423	0.327595	0.0213001	0.00988714	0.0181742	0.627011	0.0014333	0.0278888	287.368	0.0117122	1	1	1	1	1	0.428454	0.9698	0.867371	1.86247e-64	0.913819	0.999993	0.999794	0.999891	6.31936e-63	0.999224
ZBTB7A	0.206334	2063.36	-1023.68	4.22295	3.07954	-0.00358693	-0.135673	0.00947807	-0.00307337	-0.00527608	0.466976	0.00678428	0.166493	0.0261153	0.106499	0.00821132	2.17387	1.38502	0.131719	0.000832788	0.412854	1	1	1	1	1	0.140372	0.239247	0.716656	0.976978	0.520524	0.926641	0.999794	0.999891	0.999993	0.999224
TUFM	0.0868673	2577.76	-1280.88	5.31046	3.35044	0.000148664	0.00527948	0.00563637	0.0713935	-0.000340686	0.30267	0.00409138	0.109959	0.0170043	0.0692047	0.00552055	0.000181399	0.000518975	0.109871	1.06425	0.00380842	1	1	1	1	1	0.989254	0.981825	0.740291	0.302247	0.950792	0.999993	0.999794	0.999891	0.999993	0.999224
RMI1	0.260816	420.111	-202.056	0.493721	-1.24519	0.0073996	0.212651	-0.0276317	0.0931269	-0.0129293	0.689853	0.0168387	0.307057	0.0377831	0.155853	0.0238814	0.00613771	0.18877	0.534836	0.357044	0.29311	1	1	1	1	1	0.937555	0.663942	0.464581	0.550153	0.588234	0.999993	0.999794	0.999891	0.999993	0.999224
LINC00324	0.174649	464.02	-224.01	0.60177	-0.923351	-0.00674176	0.162097	-0.0159887	0.0864795	-0.0103519	0.604097	0.0156647	0.265688	0.0328441	0.136102	0.0221099	1.18432	0.154749	0.236981	0.403736	0.219215	1	1	1	1	1	0.276478	0.694038	0.626395	0.525166	0.639639	0.999993	0.999794	0.999891	0.999993	0.999224
SELENOW	0.130411	2511.78	-1247.89	5.15871	3.427	-0.00809228	-0.0333313	0.0124744	0.045546	0.00412003	0.349501	0.00478528	0.127665	0.0195904	0.0798142	0.00649425	3.21332	0.000832522	0.405465	0.325641	0.402477	1	1	1	1	1	0.0730413	0.976981	0.52428	0.568237	0.525813	0.714964	0.999794	0.999891	0.999993	0.999224
EIF3K	0.118507	2020.48	-1002.24	4.44739	2.79353	-0.0012701	-0.0457337	0.000529872	0.0652619	-0.000750116	0.311035	0.00496209	0.115127	0.0172361	0.070188	0.00667142	0.251873	0.276878	0.000945072	0.864559	0.0126421	1	1	1	1	1	0.615759	0.598755	0.975475	0.352466	0.910477	0.999993	0.999794	0.999891	0.999993	0.999224
SNX18	0.237287	1067.39	-525.697	1.68051	1.28222	-0.0040232	-0.0315817	0.0343387	-0.0851801	-0.00824789	0.414701	0.00879528	0.172562	0.0225418	0.093756	0.0122853	1.81955	0.598867	2.32055	0.825424	0.450728	1	1	1	1	1	0.177367	0.439011	0.127675	0.363599	0.501989	0.98934	0.999794	0.999891	0.999993	0.999224
MRFAP1	0.115788	1734.61	-859.304	4.22141	2.70017	-0.00259346	-0.0189378	0.000476004	0.0501415	-0.00445759	0.17474	0.00443753	0.080065	0.00971947	0.039711	0.00628382	2.39781	1.23367	0.00239848	1.59431	0.503214	1	1	1	1	1	0.121506	0.266694	0.96094	0.206711	0.478091	0.875334	0.999794	0.999891	0.999993	0.999224
C3orf38	0.110952	1009.56	-496.778	1.83385	0.838607	0.00396386	-0.0949329	0.0192996	0.0187449	-0.00247978	0.316952	0.00709721	0.136073	0.017197	0.0719893	0.00999404	0.288888	1.46826	1.25949	0.0678003	0.0615666	1	1	1	1	1	0.590934	0.22562	0.261748	0.794567	0.804037	0.999993	0.999794	0.999891	0.999993	0.999224
TMEM107	0.0728985	671.584	-327.792	1.1618	0.202146	-0.00750838	-0.02848	0.00869692	0.0144656	0.00454342	0.387103	0.0101261	0.174915	0.0210153	0.0872571	0.0140305	0.541683	0.0110621	0.171261	0.0274834	0.104863	1	1	1	1	1	0.461736	0.916236	0.678994	0.868329	0.74607	0.999993	0.999794	0.999891	0.999993	0.999224
RRS1	0.108732	292.022	-138.011	0.317532	-1.86504	-0.0024237	0.0438227	-0.00330313	0.102373	-0.0136085	0.888828	0.0214534	0.380838	0.0471864	0.199002	0.0312855	0.324662	0.0820773	0.00490025	0.26464	0.189206	1	1	1	1	1	0.568819	0.774502	0.944192	0.60695	0.663578	0.999993	0.999794	0.999891	0.999993	0.999224
DPM3	0.129563	1118.55	-551.274	2.11068	1.14203	-0.00223378	5.98141e-05	-0.00357064	0.0376976	0.000358065	0.325335	0.00718797	0.137056	0.018225	0.0742475	0.00992239	0.171874	0.00104621	0.0383847	0.257789	0.00130224	1	1	1	1	1	0.678452	0.974197	0.844673	0.611643	0.971213	0.999993	0.999794	0.999891	0.999993	0.999224
CYC1	0.124028	2578.2	-1281.1	5.48302	3.58281	-0.000659538	-0.047526	0.00452521	0.057292	0.00342609	0.286947	0.00470218	0.109296	0.0160726	0.0655501	0.00637943	0.147055	0.0320052	0.0792692	0.763909	0.288426	1	1	1	1	1	0.701366	0.858016	0.77829	0.382108	0.591231	0.999993	0.999794	0.999891	0.999993	0.999224
PER1	0.574023	2444.22	-1214.11	4.34616	3.14651	-0.00168943	-0.326403	0.0204987	0.0407711	0.00595478	0.619107	0.00927313	0.23062	0.0345352	0.141219	0.0126759	0.0566356	1.84832	0.352312	0.0833521	0.220686	1	1	1	1	1	0.811895	0.173979	0.552807	0.772805	0.638518	0.999993	0.999794	0.999891	0.999993	0.999224
SPTY2D1	0.168507	746.412	-365.206	1.1006	0.363895	-0.000527247	-0.0326346	0.0257508	-0.0372699	-0.00579297	0.406828	0.0103496	0.185658	0.0219393	0.0919802	0.0147302	0.21676	0.459629	1.37764	0.164183	0.154663	1	1	1	1	1	0.64152	0.497797	0.240503	0.685334	0.694118	0.999993	0.999794	0.999891	0.999993	0.999224
TCAIM	0.0714297	660.543	-322.271	1.14784	-0.0916142	-0.000176229	0.0137479	-0.000106363	0.0636983	-0.00313925	0.399064	0.00988664	0.177387	0.0214079	0.0895719	0.0139565	0.0642938	0.0162438	2.46853e-05	0.505722	0.0505942	1	1	1	1	1	0.799834	0.898583	0.996036	0.476997	0.822033	0.999993	0.999794	0.999891	0.999993	0.999224
FUCA1	0.202621	1471.66	-727.831	2.75084	1.54274	-0.000840007	-0.182659	0.00783158	0.0679601	0.00194116	0.337454	0.00673865	0.136612	0.0183583	0.0760282	0.00937904	0.00121579	2.40432	0.181985	0.799021	0.0428356	1	1	1	1	1	0.972185	0.121001	0.669673	0.371386	0.836035	0.999993	0.999794	0.999891	0.999993	0.999224
LDLRAD3	0.253642	574.87	-279.435	0.741487	-0.0583284	-9.8879e-05	-0.343589	0.0224545	-0.0438662	0.00871946	0.523788	0.0129987	0.248339	0.0286	0.118898	0.0188044	0.191286	2.38933	0.616418	0.136116	0.215011	1	1	1	1	1	0.661849	0.122166	0.432382	0.712174	0.642868	0.999993	0.999794	0.999891	0.999993	0.999224
RAD23A	0.786694	2935.7	-1459.85	6.46816	5.12483	-0.00799194	-0.127669	0.00226871	-0.0656023	0.00830357	0.48274	0.00981663	0.18877	0.0257706	0.107576	0.0138498	0.30425	0.141224	0.00775012	0.371884	0.359451	1	1	1	1	1	0.58123	0.707067	0.929849	0.541979	0.548811	0.999993	0.999794	0.999891	0.999993	0.999224
GADD45GIP1	0.200671	2082.55	-1033.27	4.35044	2.84315	-0.000365935	-0.0077423	0.00175506	0.0478329	-0.00169346	0.339286	0.00634707	0.133811	0.019096	0.078841	0.00870066	0.100522	0.0457674	0.00844695	0.368085	0.037883	1	1	1	1	1	0.751204	0.830599	0.926772	0.54405	0.845678	0.999993	0.999794	0.999891	0.999993	0.999224
RAB39A	0.288768	164.5	-74.2502	0.123755	-3.23189	0.00680146	-0.311321	-0.0129607	0.181979	-0.00768179	1.54264	0.0324532	0.663465	0.0804275	0.344713	0.0504407	0.021204	0.745222	0.0259685	0.278694	0.0231933	1	1	1	1	1	0.884225	0.387993	0.871977	0.597559	0.878956	0.999993	0.999794	0.999891	0.999993	0.999224
CLK3	0.197177	1991.34	-987.671	4.79941	3.43102	-0.000336953	0.0438866	0.00280458	-0.0217122	0.00238084	0.177414	0.00549384	0.103263	0.0115951	0.041153	0.00756619	0.0617734	0.738732	0.0585045	0.278358	0.0990161	1	1	1	1	1	0.803715	0.390067	0.808876	0.597779	0.753014	0.999993	0.999794	0.999891	0.999993	0.999224
PACS2	0.103426	1426.73	-705.363	2.6109	1.62275	-0.00972409	0.0191473	0.00249726	0.0421125	-0.00126691	0.321584	0.0061766	0.124721	0.0179839	0.0735444	0.00837712	6.26681	0.00651194	0.0192824	0.327887	0.0228719	1	1	1	1	1	0.0123021	0.935683	0.88956	0.566906	0.879791	0.298924	0.999794	0.999891	0.999993	0.999224
EGR3	1.0585	404.285	-194.142	0.32083	-0.815918	-0.0087081	0.00348421	0.0245777	-0.0826841	0.00409946	0.915064	0.0240348	0.418041	0.0523606	0.208137	0.032865	0.160361	0.0196223	0.220329	0.157814	0.0155592	1	1	1	1	1	0.688825	0.888597	0.638789	0.691177	0.900732	0.999993	0.999794	0.999891	0.999993	0.999224
LINC00174	0.327195	648.646	-316.323	0.78522	-0.135148	-0.0104337	-0.0939797	0.016078	-0.0053274	0.00386325	0.579032	0.0138198	0.248948	0.0312664	0.129883	0.0189787	0.785776	0.105153	0.264429	0.00168239	0.0414356	1	1	1	1	1	0.375381	0.745731	0.607093	0.967282	0.838699	0.999993	0.999794	0.999891	0.999993	0.999224
C14orf28	0.12329	323.299	-153.65	0.362372	-1.8164	0.000209604	0.198612	-0.00835081	0.117753	-0.0206366	0.826646	0.0199906	0.349751	0.0438548	0.184656	0.0289354	0.454382	0.00621558	0.0362596	0.406643	0.508649	1	1	1	1	1	0.500261	0.937161	0.84898	0.523678	0.475724	0.999993	0.999794	0.999891	0.999993	0.999224
SHARPIN	0.44403	2385.69	-1184.85	5.50945	4.09789	-0.00451523	0.0369336	0.00459287	-0.035519	0.00097977	0.299482	0.00729705	0.130976	0.0161364	0.0681474	0.0103636	0.60568	0.265616	0.081013	0.271658	0.00893766	1	1	1	1	1	0.436419	0.606288	0.775929	0.602222	0.924681	0.999993	0.999794	0.999891	0.999993	0.999224
GCC1	0.0992101	1184.43	-584.214	2.29983	1.16219	0.00325706	0.0625811	0.00337551	0.0428779	-0.00378341	0.327752	0.00648179	0.132843	0.0182097	0.0746362	0.0089459	0.0805702	0.0708071	0.0343617	0.330042	0.178862	1	1	1	1	1	0.776526	0.790165	0.85294	0.565635	0.672353	0.999993	0.999794	0.999891	0.999993	0.999224
PLD6	0.390802	412.69	-198.345	0.407689	-1.22281	-0.00298935	0.0729003	-0.00716165	0.0285404	0.00453969	0.887497	0.0200032	0.369598	0.0491724	0.202339	0.0271016	0.00139714	0.172355	0.0212121	0.0198958	0.0280584	1	1	1	1	1	0.970183	0.678027	0.884203	0.887829	0.866972	0.999993	0.999794	0.999891	0.999993	0.999224
DGKZP1	0.0569681	94.7555	-39.3777	0.0579924	-3.3937	-0.00419523	0.000210505	0.0036228	0.0425419	-0.00516767	2.1283	0.0535317	0.942649	0.11443	0.478702	0.0764171	0.0314539	0.00497988	0.00100232	0.00789775	0.00457307	1	1	1	1	1	0.859232	0.943741	0.974744	0.929186	0.946085	0.999993	0.999794	0.999891	0.999993	0.999224
ZBTB42	0.145364	231.942	-107.971	0.221691	-2.51212	0.00141419	-0.0589963	-0.0086677	0.15063	-0.0105808	1.11431	0.0254005	0.471722	0.0585057	0.24865	0.0375009	0.0347544	0.232873	0.0219488	0.366981	0.0796079	1	1	1	1	1	0.852111	0.629402	0.882223	0.544655	0.777829	0.999993	0.999794	0.999891	0.999993	0.999224
LACC1	0.113177	392.519	-188.259	0.491426	-1.2382	0.000860507	-0.0299091	-0.00713241	0.0836875	-0.00634208	0.688252	0.0165201	0.302808	0.0369519	0.154909	0.0238781	0.0341504	0.184048	0.0372564	0.291854	0.0705447	1	1	1	1	1	0.853387	0.667918	0.846944	0.589035	0.790545	0.999993	0.999794	0.999891	0.999993	0.999224
MAF1	0.447397	3192.58	-1588.29	7.76235	5.52773	-0.00528008	0.0146267	-0.00351612	0.000703941	0.00478227	0.293664	0.00709377	0.129503	0.015894	0.0666838	0.0101789	0.338382	0.447491	0.0489395	0.000111437	0.220733	1	1	1	1	1	0.560764	0.503529	0.824919	0.991577	0.638482	0.999993	0.999794	0.999891	0.999993	0.999224
WDR97	0.391428	157.046	-70.5232	0.109132	-2.39415	-0.00827356	-0.187724	-0.00955465	0.0294167	-0.00808244	1.50264	0.0370763	0.683151	0.0826027	0.342396	0.0566882	0.176992	0.292945	0.0133795	0.00738127	0.0203282	1	1	1	1	1	0.673971	0.58834	0.907914	0.931535	0.886624	0.999993	0.999794	0.999891	0.999993	0.999224
APOBEC3B	1.04917	396.7	-190.35	0.345375	-1.74973	0.0212723	0.616759	-0.0519861	0.105461	-0.018827	0.898138	0.0217965	0.405175	0.0508609	0.204704	0.0299454	0.574562	2.49643	1.04474	0.265418	0.395278	1	1	1	1	1	0.448452	0.114105	0.306722	0.606422	0.529538	0.999993	0.999794	0.999891	0.999993	0.999224
PCBP1-AS1	0.182849	1426.32	-705.16	2.53868	1.36931	0.000945257	0.166734	0.00188965	0.0518372	-0.00653485	0.408713	0.00715685	0.156316	0.0229196	0.0936586	0.00961929	0.316704	0.68934	0.00679745	0.306328	0.461514	1	1	1	1	1	0.573595	0.406389	0.934292	0.579942	0.496917	0.999993	0.999794	0.999891	0.999993	0.999224
MYADM	0.297121	3208.84	-1596.42	6.94416	5.18978	-0.00624952	-0.129096	0.019477	-0.0318276	0.0057212	0.390742	0.00667889	0.150049	0.0217061	0.0888038	0.00908619	0.487067	0.380941	0.805155	0.128453	0.39647	1	1	1	1	1	0.485238	0.5371	0.369557	0.720041	0.528918	0.999993	0.999794	0.999891	0.999993	0.999224
MROH1	0.0770926	1890.15	-937.077	3.82073	2.53127	-0.000366292	-0.1334	0.00686776	0.0331414	0.000779166	0.32543	0.00456029	0.118928	0.018254	0.0743145	0.00619699	0.000331395	1.43863	0.141552	0.198881	0.0158088	1	1	1	1	1	0.985476	0.230362	0.706743	0.655625	0.899943	0.999993	0.999794	0.999891	0.999993	0.999224
SERTAD2	0.292651	2140.89	-1062.44	4.2428	3.41807	-0.00363336	-0.217104	0.042985	-0.096093	0.00626956	0.422097	0.0102893	0.170197	0.0235976	0.0961009	0.0122995	0.0296219	1.48099	3.31816	0.999836	0.259836	1	1	1	1	1	0.863351	0.223619	0.0685186	0.31735	0.610233	0.999993	0.999794	0.999891	0.999993	0.999224
PIK3CD-AS1	0.905502	474.6	-229.3	0.440547	-0.331347	0.00829095	0.142507	0.0541677	-0.169312	-0.0157885	0.748729	0.0188183	0.353369	0.0395195	0.164256	0.0268145	0.00120757	0.000621123	1.8787	1.06251	0.346691	1	1	1	1	1	0.972279	0.980117	0.170482	0.302644	0.555992	0.999993	0.999794	0.999891	0.999993	0.999224
AKAP5	0.596147	194.678	-89.3389	0.1132	-1.6209	0.0132806	-0.235749	-0.000140269	-0.194546	-0.0204841	1.7267	0.035306	0.782452	0.0961745	0.395235	0.0566823	0.0369974	0.552443	2.12717e-06	0.242289	0.130598	1	1	1	1	1	0.84747	0.457321	0.998836	0.622558	0.717813	0.999993	0.999794	0.999891	0.999993	0.999224
GIPC3	0.609306	189.921	-86.9607	0.134232	-1.71662	-0.026812	0.0269452	0.0122478	-0.0696784	0.00521347	1.28136	0.0382281	0.588357	0.0712689	0.292158	0.0525108	0.848913	0.0264264	0.0295335	0.05688	0.00985726	1	1	1	1	1	0.35686	0.870863	0.863553	0.811497	0.920913	0.999993	0.999794	0.999891	0.999993	0.999224
RNF227	0.201437	216.591	-100.295	0.189572	-2.15058	-0.00776824	0.0167672	-0.034533	0.0967526	-0.0017273	1.15707	0.0291028	0.508285	0.0637402	0.262992	0.0414767	0.175004	1.76609e-05	0.293523	0.135344	0.00173432	1	1	1	1	1	0.675703	0.996647	0.587972	0.712954	0.966782	0.999993	0.999794	0.999891	0.999993	0.999224
TIGD5	0.112308	228.261	-106.131	0.218908	-2.11447	0.00353149	0.0304108	0.000733057	0.0598875	-0.0128623	1.0742	0.0256721	0.473667	0.0575022	0.241362	0.0375601	0.0181248	0.0733159	0.00016252	0.061565	0.11727	1	1	1	1	1	0.892906	0.786569	0.989829	0.804039	0.732015	0.999993	0.999794	0.999891	0.999993	0.999224
ZNF154	0.631462	447.583	-215.791	0.398447	-0.834775	-0.0123723	-0.173765	0.00312764	-0.00673773	0.000200029	0.00392258	0.00374206	0.00391911	0.00381685	0.0038903	0.00381133	10.9474	1965.85	0.671467	2.99959	0.00275444	1	1	1	1	1	0.000937328	0	0.412541	0.0832855	0.958144	0.0560581	0	0.999891	0.856866	0.999224
ZNF784	0.0979491	227.313	-105.657	0.224469	-1.67199	-0.00218972	-0.0952398	-0.0028418	-0.00425278	0.00327747	1.03325	0.0261796	0.47835	0.0568645	0.234943	0.0372918	0.000931005	0.0391209	0.00249751	0.000327659	0.00772412	1	1	1	1	1	0.975658	0.843209	0.960142	0.985558	0.929967	0.999993	0.999794	0.999891	0.999993	0.999224
BBS10	0.301474	202.499	-93.2496	0.168904	-2.53185	0.00564788	0.202632	-0.0160404	0.100614	-0.0251483	1.25004	0.0295866	0.538403	0.067128	0.280998	0.0438238	0.0734088	0.00310289	0.0570984	0.128207	0.329304	1	1	1	1	1	0.786437	0.955578	0.811142	0.720298	0.566069	0.999993	0.999794	0.999891	0.999993	0.999224
FIZ1	0.0446628	488.962	-236.481	0.727911	-0.627639	0.00233183	0.0620775	-0.0061005	0.0532763	-0.0102593	0.529899	0.0129353	0.23531	0.0286531	0.119497	0.0186489	0.0806361	0.0402939	0.0453301	0.198773	0.302641	1	1	1	1	1	0.776437	0.840907	0.831398	0.655713	0.582231	0.999993	0.999794	0.999891	0.999993	0.999224
PUF60	0.0939807	3019.19	-1501.59	6.35328	4.18509	-0.00046401	-0.0338727	0.00750656	0.0569544	0.00127728	0.281853	0.00402885	0.103999	0.0158205	0.064401	0.00546119	0.00735511	0.0597044	0.225135	0.782112	0.0547009	1	1	1	1	1	0.931656	0.806964	0.635155	0.376496	0.815076	0.999993	0.999794	0.999891	0.999993	0.999224
DCTPP1	0.11435	1049.02	-516.508	1.91888	0.879845	0.00348249	0.0972161	-0.00338745	0.0417702	-0.00547737	0.332686	0.00731728	0.141288	0.0185151	0.0758326	0.0102175	0.016686	0.196434	0.0334729	0.303404	0.28738	1	1	1	1	1	0.89722	0.657615	0.854833	0.581756	0.591904	0.999993	0.999794	0.999891	0.999993	0.999224
ZNF771	0.197193	115.108	-49.5538	0.0765874	-3.4359	-0.00573849	0.146224	-0.0150317	0.119461	-0.0127784	1.90587	0.0474251	0.807405	0.101846	0.427141	0.0675772	0.128798	0.00426787	0.0217838	0.0782182	0.035756	1	1	1	1	1	0.719681	0.947912	0.882664	0.779727	0.85002	0.999993	0.999794	0.999891	0.999993	0.999224
PSTK	0.0800563	207.139	-95.5695	0.192579	-2.1967	0.000164156	0.0589598	0.00847982	0.0417083	-0.0122377	1.14024	0.0281175	0.502513	0.0608812	0.255651	0.0406097	0.0805512	0.0214657	0.0194002	0.0266164	0.0908107	1	1	1	1	1	0.776552	0.883517	0.889225	0.870404	0.763149	0.999993	0.999794	0.999891	0.999993	0.999224
PTGR3	0.065952	835.62	-409.81	1.52494	0.301748	0.00245424	-0.103977	0.0125397	0.0652986	-0.00263987	0.325447	0.007768	0.144054	0.0173076	0.0728845	0.0111384	0.0441165	1.74591	0.524929	0.802669	0.0561718	1	1	1	1	1	0.833637	0.186392	0.468747	0.370297	0.812652	0.999993	0.999794	0.999891	0.999993	0.999224
ZNF48	0.274324	270.403	-127.201	0.259902	-2.12795	0.00816955	0.147881	-0.0186786	0.111942	-0.0185738	1.00345	0.0232971	0.433918	0.0538264	0.225579	0.0340881	0.00110163	0.00714796	0.12042	0.246256	0.296892	1	1	1	1	1	0.973522	0.932623	0.72858	0.619724	0.585838	0.999993	0.999794	0.999891	0.999993	0.999224
TMEM150B	0.467154	491.843	-237.921	0.511536	-0.981341	-0.0106432	-0.57727	0.00426233	0.0899497	0.0140202	0.716514	0.0169585	0.324826	0.0389124	0.161586	0.0248222	0.109387	3.83589	0.0119983	0.309878	0.319028	1	1	1	1	1	0.740843	0.0501663	0.912777	0.577755	0.572192	0.999993	0.809603	0.999891	0.999993	0.999224
ANKRD18A	1.26544	168.031	-76.0155	0.101068	-0.841696	-0.0143836	-0.539719	-0.0278972	-0.237862	0.0397903	1.46565	0.0402445	0.784209	0.0882774	0.345445	0.0578197	0.0299179	0.071199	0.099867	0.474125	0.473589	1	1	1	1	1	0.862677	0.789599	0.751989	0.491096	0.491341	0.999993	0.999794	0.999891	0.999993	0.999224
TMEM86B	1.63804	347.439	-165.719	0.255768	-0.710042	-0.00725382	-0.414223	-0.0482767	-0.0557745	0.026515	1.06304	0.0245574	0.496419	0.060054	0.243299	0.0367622	0.062155	0.20606	0.646237	0.0525523	0.520213	1	1	1	1	1	0.803122	0.649874	0.421461	0.81868	0.470751	0.999993	0.999794	0.999891	0.999993	0.999224
SEPTIN1	0.274624	1796.29	-890.145	3.09655	1.40287	-0.0039314	0.13613	-0.0169327	0.174229	-0.00705929	0.512659	0.00761134	0.188774	0.028854	0.117329	0.0104212	2.21798	0.20141	0.344384	2.20511	0.458864	1	1	1	1	1	0.136411	0.653585	0.55731	0.137554	0.498156	0.913479	0.999794	0.999891	0.999993	0.999224
TRNAU1AP	0.0916272	1015.66	-499.829	2.01042	1.19481	-0.00264847	-0.00632691	-0.00634576	0.0150157	-0.00130789	0.279396	0.00690473	0.125249	0.015509	0.0635394	0.00972865	0.465096	0.0432982	0.167418	0.0558478	0.0180733	1	1	1	1	1	0.495252	0.835165	0.682417	0.813183	0.893057	0.999993	0.999794	0.999891	0.999993	0.999224
CSNK1A1L	1.38821	374.286	-179.143	0.294694	-0.37313	0.00211192	0.643485	0.0340317	-0.244913	-0.00804269	0.828929	0.0255292	0.434089	0.0453972	0.184311	0.0336665	0.0240359	3.61111	0.561966	1.76572	0.0570699	1	1	1	1	1	0.876794	0.0573948	0.453469	0.183913	0.811189	0.999993	0.882438	0.999891	0.999993	0.999224
FAHD1	0.340848	943.647	-463.824	1.71515	0.641702	-0.00138027	-0.00956492	-0.0133551	0.0642162	0.00056696	0.373077	0.00940049	0.168405	0.0203507	0.0842826	0.0132298	0.0275552	0.00139281	0.430665	0.580516	0.00183652	1	1	1	1	1	0.868159	0.97023	0.511663	0.44611	0.965817	0.999993	0.999794	0.999891	0.999993	0.999224
TDRP	0.662284	474.102	-229.051	0.478598	-0.121637	-0.0272939	0.099461	0.00230812	-0.0921722	0.0180828	0.676062	0.0202439	0.317379	0.0393315	0.156711	0.0270399	1.64728	1.2671	0.00344379	0.34594	0.44722	1	1	1	1	1	0.19933	0.260311	0.953204	0.55642	0.503658	0.999993	0.999794	0.999891	0.999993	0.999224
RCC1	0.096578	829.996	-406.998	1.42907	0.0650497	0.00539361	0.109602	-0.0125803	0.106401	-0.00831967	0.350897	0.00844859	0.153444	0.0189669	0.0791373	0.0119183	0.0401121	0.0875146	0.439937	1.80772	0.487286	1	1	1	1	1	0.841261	0.767361	0.507153	0.178782	0.48514	0.999993	0.999794	0.999891	0.999993	0.999224
MYL11	0.270127	114.804	-49.4018	0.0755778	-2.44545	-0.00830321	0.114989	0.0208062	-0.102398	-0.000746189	1.73969	0.0494892	0.822514	0.0962525	0.394752	0.0678591	0.0666848	0.0360294	0.0467263	0.0672871	0.000120915	1	1	1	1	1	0.796226	0.849455	0.828861	0.795329	0.991227	0.999993	0.999794	0.999891	0.999993	0.999224
PRKRA	0.0985096	574.045	-279.022	0.861021	-0.52798	0.00168175	0.0475656	0.0114672	0.0579305	-0.00855405	0.484155	0.0118309	0.21222	0.025777	0.108368	0.0167994	0.0955771	0.0464819	0.197902	0.285769	0.259273	1	1	1	1	1	0.757203	0.829302	0.65642	0.592945	0.61062	0.999993	0.999794	0.999891	0.999993	0.999224
HERC2P3	0.663445	375.279	-179.64	0.326936	0.0448481	0.00227884	0.167606	-0.00886237	-0.225794	-0.00453586	0.83886	0.0216068	0.392114	0.0491592	0.195698	0.0298371	3.68187e-05	0.205396	0.0325005	1.33122	0.0231103	1	1	1	1	1	0.995159	0.6504	0.856934	0.248587	0.879171	0.999993	0.999794	0.999891	0.999993	0.999224
ZNRF2	0.152832	1015	-499.498	1.77145	0.865582	-0.00885642	0.073218	0.00246446	0.0308421	0.00590663	0.300203	0.00807332	0.137743	0.0165984	0.0679705	0.0110199	1.07752	1.81406	0.0220449	0.205896	0.287291	1	1	1	1	1	0.299254	0.178022	0.881968	0.650003	0.591962	0.999993	0.999794	0.999891	0.999993	0.999224
OAZ2	0.371093	2689.23	-1336.62	6.25185	4.42124	-0.00488693	0.0366937	0.00777843	-0.00151698	0.00405124	0.287949	0.0068573	0.130016	0.0163098	0.0660723	0.00970668	0.350065	0.663869	0.227452	0.000527135	0.174195	1	1	1	1	1	0.554076	0.415197	0.63342	0.981683	0.67641	0.999993	0.999794	0.999891	0.999993	0.999224
FZD2	0.308872	227.97	-105.985	0.200427	-2.59018	0.0068465	-0.191234	0.00665815	0.133555	-0.0161832	1.176	0.0256325	0.506111	0.0611346	0.261795	0.0396883	9.74635e-06	0.983534	0.0118613	0.260254	0.166265	1	1	1	1	1	0.997509	0.321328	0.913274	0.609946	0.683453	0.999993	0.999794	0.999891	0.999993	0.999224
TIGD2	0.148688	120.48	-52.2401	0.0828958	-3.10699	0.00305281	0.114009	0.017798	0.0343616	-0.0271692	1.7754	0.0427497	0.77552	0.0939048	0.396515	0.0646898	0.0770233	0.0488756	0.0359227	0.00750976	0.176393	1	1	1	1	1	0.781373	0.825032	0.849675	0.930943	0.674491	0.999993	0.999794	0.999891	0.999993	0.999224
HCLS1	0.187247	3681.34	-1832.67	8.46163	5.91773	0.00116518	0.109981	0.0203754	-0.0134101	-0.0026765	0.337333	0.00539337	0.12886	0.0187987	0.0768348	0.00728637	0.00713462	0.600967	1.17478	0.0304614	0.134931	1	1	1	1	1	0.932685	0.438209	0.278422	0.861447	0.713373	0.999993	0.999794	0.999891	0.999993	0.999224
MTURN	0.39014	1749.16	-866.581	3.20267	2.63576	-0.0171168	0.208418	-0.0233222	-0.0191815	0.00355401	0.444855	0.00833367	0.176784	0.0252068	0.102085	0.0116011	7.05749	2.80065	0.856055	0.0353056	0.0938508	1	1	1	1	1	0.00789345	0.0942259	0.354845	0.850957	0.759338	0.229734	0.999794	0.999891	0.999993	0.999224
MCFD2	0.0556524	795.536	-389.768	1.47835	0.303762	0.00567382	0.026733	0.00287697	0.0543932	-0.00673941	0.32894	0.00793042	0.146649	0.0176549	0.0738989	0.0113067	0.17319	0.14366	0.0265546	0.541767	0.355281	1	1	1	1	1	0.677292	0.704669	0.870553	0.461701	0.551139	0.999993	0.999794	0.999891	0.999993	0.999224
HARBI1	0.207737	230.795	-107.398	0.21887	-1.47012	0.00593419	-0.0522976	0.0127021	-0.0669404	-0.0112853	1.0301	0.0254083	0.48743	0.0567321	0.23464	0.037929	0.0020135	0.228315	0.0501295	0.0813903	0.0885286	1	1	1	1	1	0.964209	0.632776	0.822838	0.775422	0.766056	0.999993	0.999794	0.999891	0.999993	0.999224
ARHGAP45	0.0644917	4362.15	-2173.07	9.34088	6.25734	0.000896645	0.0341784	0.00173203	0.0582883	-0.00154771	0.263039	0.00321542	0.094339	0.0147567	0.0600762	0.00432647	0.00035505	0.0557812	0.0137763	0.941365	0.127972	1	1	1	1	1	0.984967	0.813293	0.906565	0.331927	0.720544	0.999993	0.999794	0.999891	0.999993	0.999224
ZNF571	0.254885	103.571	-43.7857	0.0635818	-3.62284	-0.0013959	0.183026	-0.0129829	0.112614	-0.0190539	2.08859	0.0509099	0.886206	0.111366	0.467809	0.0737519	0.0824176	0.000913392	0.0135906	0.0579497	0.0667455	1	1	1	1	1	0.774048	0.97589	0.907194	0.809766	0.796136	0.999993	0.999794	0.999891	0.999993	0.999224
NRIP1	0.162324	1350.05	-667.026	2.26814	1.47348	-0.00407887	-0.250205	0.0184448	0.00509644	0.00581664	0.410305	0.00719102	0.158381	0.0224003	0.0930372	0.00984854	0.0391301	2.27332	0.67802	0.00300068	0.348819	1	1	1	1	1	0.843191	0.131618	0.410269	0.956315	0.554782	0.999993	0.999794	0.999891	0.999993	0.999224
LINC02908	0.398969	1115.25	-549.626	1.68209	1.34849	0.000941551	-0.148957	0.00350947	-0.0622699	0.00519443	0.488927	0.0102631	0.208983	0.0271441	0.110435	0.0141775	0.272318	0.385891	0.0167159	0.317937	0.134239	1	1	1	1	1	0.601781	0.534467	0.897128	0.57285	0.714077	0.999993	0.999794	0.999891	0.999993	0.999224
TSPYL5	0.398262	80.8131	-32.4066	0.0423835	-4.26744	0.000495088	-0.444715	-0.00175812	0.165516	-0.00329152	2.69288	0.0572649	1.16668	0.140063	0.601532	0.0903551	0.000357455	0.360633	0.000157561	0.0757117	0.00132705	1	1	1	1	1	0.984916	0.548155	0.989985	0.783195	0.970941	0.999993	0.999794	0.999891	0.999993	0.999224
H2AC6	0.46221	3138.01	-1561.01	6.67417	4.98591	-0.0102988	0.458948	-0.0225954	-0.00164319	-0.00700484	0.55376	0.00831146	0.210637	0.0310779	0.126658	0.0117125	5.74177	4.74605	0.528613	0.000168309	0.357684	1	1	1	1	1	0.0165661	0.0293656	0.467191	0.989649	0.549795	0.353942	0.551005	0.999891	0.999993	0.999224
H2BC4	0.705978	1527.5	-755.749	2.23511	1.6072	-0.00798018	0.488985	-0.00194722	-0.0191555	0.000313406	0.68356	0.0116935	0.266516	0.038274	0.157002	0.0161329	0.948065	4.88814	0.00258836	0.0148861	0.000377387	1	1	1	1	1	0.330212	0.0270417	0.959424	0.902892	0.984501	0.999993	0.518544	0.999891	0.999993	0.999224
MB21D2	0.493445	136.832	-60.4158	0.0915584	-3.1181	0.00130291	-0.0695609	0.0112446	0.0819661	-0.0297088	1.734	0.0394701	0.747851	0.0914147	0.388195	0.06345	0.110853	0.369344	0.0151306	0.044583	0.219234	1	1	1	1	1	0.739175	0.543362	0.902102	0.832773	0.639624	0.999993	0.999794	0.999891	0.999993	0.999224
ZNF594	0.287373	105.004	-44.502	0.0636455	-3.29589	0.00722317	0.150401	0.00392724	0.0370173	-0.0354897	2.02312	0.0473383	0.889242	0.108428	0.455283	0.0744325	0.0393285	0.0606297	0.00131187	0.00661069	0.227342	1	1	1	1	1	0.842799	0.805503	0.971107	0.935199	0.633501	0.999993	0.999794	0.999891	0.999993	0.999224
PCGF5	0.657665	2151.32	-1067.66	4.51661	3.07646	-0.0095827	-0.168532	-0.0124154	0.0702945	0.00781943	0.364336	0.00883787	0.159583	0.0194979	0.0824553	0.0126193	0.834558	0.779623	0.405456	0.726785	0.383956	1	1	1	1	1	0.360958	0.377256	0.524285	0.393927	0.535494	0.999993	0.999794	0.999891	0.999993	0.999224
PRF1	0.525296	2763.34	-1373.67	5.12465	3.59932	-0.000588798	0.213825	0.0300446	0.0266267	-0.00783398	0.681958	0.0100271	0.251568	0.0382319	0.15591	0.0132794	0.616306	0.423318	0.61756	0.0291669	0.348022	1	1	1	1	1	0.432423	0.515286	0.431956	0.864394	0.555235	0.999993	0.999794	0.999891	0.999993	0.999224
YOD1	1.11379	1450	-717	2.09981	2.42578	-0.00546565	0.125084	-0.00408036	-0.169436	-0.00563436	0.874818	0.0145973	0.324451	0.0479194	0.197775	0.0193803	0.819717	0.0762968	0.00725059	0.733953	0.0845216	1	1	1	1	1	0.365263	0.78238	0.932142	0.391605	0.771261	0.999993	0.999794	0.999891	0.999993	0.999224
GPR157	0.483206	410.396	-197.198	0.418437	0.138865	-0.000281287	-0.106885	0.0144853	-0.207544	0.00887637	0.698677	0.0189021	0.349788	0.0395376	0.160444	0.0267547	0.0987125	0.00819734	0.134226	1.67331	0.11007	1	1	1	1	1	0.75338	0.927859	0.71409	0.195816	0.740064	0.999993	0.999794	0.999891	0.999993	0.999224
WDFY3-AS2	0.767518	211.777	-97.8883	0.154826	-1.11897	0.00162519	0.244228	0.111247	-0.319315	-0.0167941	1.07306	0.033184	0.554563	0.0557196	0.231275	0.0453873	0.105341	0.0629329	3.9862	1.90626	0.136912	1	1	1	1	1	0.745512	0.801919	0.0458745	0.16738	0.71137	0.999993	0.999794	0.970628	0.999993	0.999224
SLC36A4	0.164721	1377.34	-680.671	2.65894	2.06805	0.00406174	-0.0790827	0.0143275	-0.0660705	0.00389316	0.290469	0.00638288	0.125021	0.0160143	0.0656783	0.00882984	1.94161	0.206307	0.800438	1.01198	0.194401	1	1	1	1	1	0.163494	0.649678	0.370962	0.314429	0.659279	0.970223	0.999794	0.999891	0.999993	0.999224
PPA1	0.17743	1580.46	-782.228	2.87969	1.14473	0.000595884	-0.0407982	-0.0156981	0.177552	-0.00644246	0.433953	0.00667628	0.161621	0.0243851	0.0993112	0.00922402	0.367129	0.497543	0.414426	3.19636	0.487824	1	1	1	1	1	0.544573	0.480582	0.519732	0.0738024	0.4849	0.999993	0.999794	0.999891	0.794893	0.999224
PSMG4	0.0921834	560.149	-272.075	0.828038	-0.61113	-0.0023933	0.112764	-0.00153474	0.0832311	-0.011289	0.496425	0.0123053	0.214702	0.0265846	0.111358	0.0174943	0.846982	0.0072693	0.00333279	0.558632	0.416403	1	1	1	1	1	0.357408	0.932055	0.953963	0.454812	0.518737	0.999993	0.999794	0.999891	0.999993	0.999224
SSR4	0.11469	2240.11	-1112.06	4.60866	2.99209	0.000509247	0.0307501	0.00208463	0.0512145	-0.00398207	0.32235	0.00470879	0.11935	0.0181055	0.0736923	0.00642459	0.241913	0.00221098	0.0132567	0.482993	0.384173	1	1	1	1	1	0.622828	0.962496	0.908336	0.48707	0.535378	0.999993	0.999794	0.999891	0.999993	0.999224
ZNF792	0.155648	457.142	-220.571	0.577372	-0.998752	-0.00449279	0.0980413	0.00553951	0.0686231	-0.0120522	0.617302	0.0155378	0.267839	0.0329817	0.138384	0.0221562	0.89882	0.00138297	0.0282096	0.245907	0.295897	1	1	1	1	1	0.343098	0.970335	0.866617	0.619972	0.586466	0.999993	0.999794	0.999891	0.999993	0.999224
KCTD2	0.0718234	586.373	-285.187	0.962914	-0.179604	-0.000506171	0.0310743	0.00776802	0.0267383	-0.0068028	0.444283	0.0110947	0.198534	0.0239268	0.0999379	0.0158098	0.242678	0.0520306	0.105403	0.0715825	0.18515	1	1	1	1	1	0.622279	0.819567	0.74544	0.789046	0.666985	0.999993	0.999794	0.999891	0.999993	0.999224
D2HGDH	0.175296	941.928	-462.964	1.50311	0.560909	-0.010797	-0.0755413	-0.00763486	0.0612849	0.0052316	0.412686	0.00918395	0.172681	0.0227521	0.0932038	0.0126633	1.60451	0.0505323	0.112606	0.432355	0.170677	1	1	1	1	1	0.205266	0.82214	0.737197	0.510836	0.679511	0.999993	0.999794	0.999891	0.999993	0.999224
OXTR	0.783234	114.79	-49.395	0.0662484	-2.61049	-0.0267553	-0.284053	-0.0175514	-0.00725573	0.0241672	1.92951	0.0543112	0.901335	0.109088	0.443891	0.0753658	0.14256	0.0152059	0.0258865	0.000267184	0.102826	1	1	1	1	1	0.705749	0.90186	0.872178	0.986959	0.748464	0.999993	0.999794	0.999891	0.999993	0.999224
ST20	0.552413	336.115	-160.057	0.309323	-0.831633	-0.00697098	0.492939	0.0511847	-0.162979	-0.0143933	0.791748	0.0246332	0.385031	0.04262	0.175163	0.0325902	0.894945	1.90027	1.44229	0.865716	0.195052	1	1	1	1	1	0.344141	0.168048	0.229769	0.352144	0.658745	0.999993	0.999794	0.999891	0.999993	0.999224
MRPL14	0.165157	1692.6	-838.3	3.34228	2.03408	-0.00293711	-0.0796999	-0.0145956	0.0871973	-0.000752266	0.0100222	0.00430292	0.00987296	0.00627892	0.00830112	0.00490382	0.89741	65.388	5.40348	110.34	0.0235328	1	1	1	1	1	0.343477	6.15138e-16	0.0200967	8.25417e-26	0.87808	0.999993	1.98925e-14	0.517105	1.94433e-24	0.999224
BBS12	0.478523	78.5133	-31.2566	0.0400285	-3.38182	0.0141126	0.235796	-0.0155476	-0.034047	-0.0244368	2.4996	0.0605845	1.16401	0.139635	0.571058	0.0904334	0.00472387	3.97807e-05	0.0123976	0.00355466	0.0730181	1	1	1	1	1	0.945204	0.994968	0.911343	0.952458	0.786992	0.999993	0.999794	0.999891	0.999993	0.999224
LSMEM1	0.47008	343.519	-163.76	0.342278	-1.40729	-0.0138759	0.152986	-0.0370166	0.0836846	0.00394458	0.853627	0.0229182	0.37695	0.047339	0.193788	0.0312525	0.575764	0.509912	0.61144	0.186482	0.0159306	1	1	1	1	1	0.447978	0.475177	0.434246	0.665861	0.899561	0.999993	0.999794	0.999891	0.999993	0.999224
NQO1	0.199187	176.206	-80.103	0.144531	-2.8909	0.00554803	-0.0232937	0.00175718	0.114681	-0.0113157	1.38565	0.0317371	0.595383	0.0726447	0.308783	0.0464309	0.000101865	0.102657	0.00058509	0.137936	0.0593951	1	1	1	1	1	0.991947	0.748665	0.980702	0.710342	0.807455	0.999993	0.999794	0.999891	0.999993	0.999224
AEN	0.227658	829.356	-406.678	1.31146	0.147537	0.00785336	-0.0988321	0.0315496	0.0277582	-0.00644417	0.398459	0.00949814	0.176573	0.0210997	0.0891713	0.0135246	0.479328	1.83027	2.23581	0.0969022	0.227032	1	1	1	1	1	0.488727	0.176096	0.134846	0.755579	0.633733	0.999993	0.999794	0.999891	0.999993	0.999224
FKRP	0.039421	310.142	-147.071	0.36808	-1.57371	-0.00146576	0.0075533	0.0014379	0.0655424	-0.00217751	0.805736	0.0199558	0.354364	0.0430367	0.180629	0.0280537	0.0339965	0.00265795	0.0011163	0.131665	0.00602475	1	1	1	1	1	0.853714	0.958883	0.973347	0.716712	0.938131	0.999993	0.999794	0.999891	0.999993	0.999224
TRAPPC5	0.339431	217.549	-100.775	0.188997	-1.34265	-0.00974132	-0.216373	0.00443645	-0.0823396	0.00756325	1.09973	0.0293177	0.530041	0.062	0.25298	0.0423664	0.083865	0.164043	0.0051202	0.105937	0.0318694	1	1	1	1	1	0.772126	0.685461	0.942956	0.744819	0.858315	0.999993	0.999794	0.999891	0.999993	0.999224
RPH3AL	0.172942	195.745	-89.8723	0.17339	-2.00178	0.00358959	0.154156	0.0013885	-0.0147311	-0.013267	1.18076	0.0299656	0.538883	0.0645791	0.267214	0.0429265	0.0185927	0.00792786	0.000462284	0.00303917	0.0955206	1	1	1	1	1	0.891541	0.929051	0.982846	0.956036	0.757273	0.999993	0.999794	0.999891	0.999993	0.999224
HIGD1A	0.237886	1270.78	-627.392	2.55866	1.601	0.00215551	0.106421	-0.000737057	0.0113663	-0.00494769	0.276077	0.00687913	0.12624	0.0154508	0.0627689	0.00982755	0.00337604	0.485591	0.00227563	0.0327908	0.253463	1	1	1	1	1	0.953666	0.485901	0.961952	0.856303	0.614647	0.999993	0.999794	0.999891	0.999993	0.999224
LOC101928160	0.239526	305.034	-144.517	0.294563	-1.13076	-0.00356297	-0.0262848	-0.00298528	-0.0238498	-0.0128022	0.862898	0.0219261	0.39843	0.0478791	0.197048	0.0327771	0.330337	0.250674	0.00388758	0.0146497	0.152555	1	1	1	1	1	0.565461	0.616601	0.950284	0.903663	0.696106	0.999993	0.999794	0.999891	0.999993	0.999224
H2AC25	0.384186	428.859	-206.43	0.472497	-0.866731	-0.000481041	-0.158166	0.00708739	0.0119894	-0.0030049	0.712851	0.0171869	0.321708	0.0386224	0.161892	0.0251372	0.0230657	0.716935	0.0336739	0.00548455	0.0142898	1	1	1	1	1	0.879286	0.397151	0.854402	0.940964	0.904848	0.999993	0.999794	0.999891	0.999993	0.999224
FRAT2	0.491051	2323.95	-1153.97	4.47023	3.53389	0.00440949	0.410586	0.030651	-0.10614	-0.00513395	0.498765	0.00855944	0.192742	0.0278025	0.113648	0.011677	0.0802512	5.07347	1.21541	0.872235	0.193304	1	1	1	1	1	0.776957	0.0242947	0.270264	0.350337	0.660181	0.999993	0.476328	0.999891	0.999993	0.999224
TMEM102	0.200101	392.321	-188.161	0.465629	-1.08361	0.00466835	0.106027	-0.0069373	0.038264	-0.0149228	0.696788	0.0171107	0.314147	0.0378329	0.157218	0.0249136	0.0379284	0.0212525	0.0336234	0.0592348	0.358783	1	1	1	1	1	0.845587	0.884093	0.85451	0.807709	0.549183	0.999993	0.999794	0.999891	0.999993	0.999224
ZNF322	0.229056	106.593	-45.2966	0.0672119	-3.79994	0.00947241	0.271935	-0.0302384	0.160584	-0.0336242	2.08055	0.0468834	0.869859	0.110571	0.465968	0.0711923	0.0219845	0.00164057	0.0747878	0.118767	0.223068	1	1	1	1	1	0.882128	0.967691	0.784489	0.730376	0.636713	0.999993	0.999794	0.999891	0.999993	0.999224
LRRC75A	0.604533	296.752	-140.376	0.273665	-1.52142	0.0133874	0.205412	-0.0379598	0.0273262	-0.0182089	0.970477	0.0228137	0.438126	0.0536958	0.220886	0.0335015	0.086706	0.0105526	0.499768	0.0153046	0.29542	1	1	1	1	1	0.768407	0.918181	0.479602	0.901543	0.586768	0.999993	0.999794	0.999891	0.999993	0.999224
OGFOD3	0.0667486	908.977	-446.488	1.63921	0.373403	0.00183175	-0.0297693	-0.0034371	0.0932689	-0.00423924	0.320249	0.00747008	0.13819	0.0172117	0.0720506	0.0106399	0.00252296	0.527342	0.0398783	1.67571	0.158745	1	1	1	1	1	0.95994	0.467727	0.841719	0.195496	0.690314	0.999993	0.999794	0.999891	0.999993	0.999224
WASHC1	0.335765	460.679	-222.34	0.503207	-1.62442	-0.0109544	-0.10536	-0.0174469	0.200526	0.00289648	0.708089	0.017039	0.29638	0.0373465	0.157483	0.0240962	0.627289	0.150408	0.218242	1.62134	0.0144492	1	1	1	1	1	0.428352	0.698146	0.640383	0.202906	0.904321	0.999993	0.999794	0.999891	0.999993	0.999224
AATK	0.747583	1120.18	-552.09	1.47456	1.38232	0.0100659	0.413964	0.0533985	-0.210016	-0.0123347	0.694519	0.0127261	0.283643	0.0384296	0.15711	0.0175343	0.165912	1.66447	1.93075	1.7869	0.494854	1	1	1	1	1	0.683771	0.197	0.164676	0.181304	0.48177	0.999993	0.999794	0.999891	0.999993	0.999224
ZNF467	0.275026	1876.26	-930.129	3.64871	2.30294	0.00459993	0.0329504	0.0104731	0.0349756	-0.00324945	0.376307	0.00692693	0.150594	0.0209078	0.0854338	0.00949314	0.368672	0.00054681	0.250921	0.167598	0.117166	1	1	1	1	1	0.543729	0.981344	0.616427	0.682255	0.732129	0.999993	0.999794	0.999891	0.999993	0.999224
RAP2B	0.080878	2466.95	-1225.47	4.86084	3.19311	-0.00181878	-0.264628	0.0198385	0.0515213	-0.00289993	0.28235	0.00385152	0.102708	0.0156912	0.0643057	0.00527584	1.4765	10.1255	1.59847	0.64191	0.302129	1	1	1	1	1	0.224323	0.0014623	0.20612	0.42302	0.582551	0.999993	0.0356644	0.999891	0.999993	0.999224
RNF135	0.157563	1537.58	-760.788	2.97226	1.77997	0.00193705	-0.080377	0.0158772	0.0389569	-0.00200419	0.0279398	0.00514295	0.0278212	0.0088369	0.0147983	0.00606422	0.0465751	9.07476	3.22811	6.93015	0.109227	1	1	1	1	1	0.829134	0.00259162	0.0723844	0.00847545	0.741026	0.999993	0.0616014	0.999891	0.114436	0.999224
ACBD4	0.0821522	569.587	-276.794	0.897161	-0.307322	-0.00462207	0.0451935	-0.0069242	0.0530567	-0.00112259	0.468231	0.0119432	0.207729	0.0254642	0.105713	0.0166712	0.39383	0.0601354	0.0739398	0.251897	0.00453432	1	1	1	1	1	0.530293	0.806282	0.785685	0.615743	0.946313	0.999993	0.999794	0.999891	0.999993	0.999224
FANCB	0.164969	264.651	-124.325	0.274031	-1.46998	0.00622828	0.0806526	0.020204	-0.0542208	0.00256555	0.913116	0.0237986	0.429265	0.0495908	0.205515	0.0323744	0.225584	0.134486	0.165986	0.0696056	0.00628	1	1	1	1	1	0.634818	0.713825	0.683704	0.791912	0.936837	0.999993	0.999794	0.999891	0.999993	0.999224
P2RY13	0.414894	2044.06	-1014.03	3.8588	3.07795	0.00345374	0.20175	0.0161472	-0.0796525	-0.000279997	0.436557	0.00802286	0.172607	0.0243088	0.0994476	0.0109813	0.365624	1.98659	0.441235	0.641521	0.000650128	1	1	1	1	1	0.545399	0.158698	0.506527	0.42316	0.979658	0.999993	0.999794	0.999891	0.999993	0.999224
ZFP41	0.305804	235.933	-109.966	0.205955	-2.03578	-0.00268394	0.0334405	0.00478997	0.0533151	-0.0249493	1.09815	0.0266053	0.478585	0.0588723	0.247123	0.0408076	0.441008	0.270694	0.00661978	0.0465453	0.373797	1	1	1	1	1	0.506637	0.602867	0.935154	0.829188	0.540942	0.999993	0.999794	0.999891	0.999993	0.999224
ATG9B	0.406776	129.455	-56.7274	0.084834	-3.67026	-0.0107615	0.341755	-0.0328192	0.205602	-0.0259839	1.852	0.0463115	0.742837	0.0979705	0.412926	0.0664482	0.503469	0.0677786	0.112218	0.24792	0.152912	1	1	1	1	1	0.47798	0.794599	0.737632	0.618544	0.695768	0.999993	0.999794	0.999891	0.999993	0.999224
PLAG1	0.32525	102.032	-43.0162	0.0608097	-3.48342	0.0024139	0.0186404	-0.0074971	0.0804895	-0.018284	2.11571	0.0497001	0.923458	0.113544	0.476529	0.0748967	0.0235762	0.0512951	0.00435973	0.0285299	0.0595963	1	1	1	1	1	0.877968	0.820825	0.947355	0.865869	0.807135	0.999993	0.999794	0.999891	0.999993	0.999224
YIPF6	0.686897	1136.85	-560.425	1.80485	1.56916	-0.0093282	-0.119485	-0.00754	-0.0598672	0.00752353	0.485843	0.0110745	0.205868	0.0260878	0.108787	0.0157568	0.510041	0.120601	0.0835347	0.302848	0.227987	1	1	1	1	1	0.475121	0.728384	0.772563	0.582102	0.633021	0.999993	0.999794	0.999891	0.999993	0.999224
DIPK2A	0.103765	1001.89	-492.943	1.90703	1.10902	0.00725654	-0.278921	0.033856	-0.0309297	0.00094995	0.280045	0.00668737	0.130089	0.0150824	0.0630034	0.00978611	2.50734	9.55036	5.03886	0.241003	0.00942282	1	1	1	1	1	0.113317	0.0019991	0.0247848	0.623482	0.92267	0.849522	0.0479528	0.603766	0.999993	0.999224
SIAH2	1.23182	2467.13	-1225.56	4.66446	4.19943	-0.00923015	0.0490617	-0.026527	-0.0675204	0.00203683	0.637701	0.0128818	0.260515	0.0353466	0.145097	0.0177878	0.848791	0.108933	0.563224	0.216546	0.0131119	1	1	1	1	1	0.356895	0.741362	0.452964	0.641684	0.908836	0.999993	0.999794	0.999891	0.999993	0.999224
LSM10	0.130682	1965.85	-974.925	4.29089	2.84991	-0.00363209	-0.0338117	0.0131186	0.0236223	0.00269585	0.250517	0.00496622	0.0970528	0.0137222	0.0556254	0.00670737	0.402648	0.0196381	0.913965	0.180342	0.161542	1	1	1	1	1	0.525725	0.888553	0.339065	0.671079	0.687741	0.999993	0.999794	0.999891	0.999993	0.999224
RELL1	0.35174	678.95	-331.475	0.852161	-0.0710064	0.00264884	-0.109841	0.00420711	0.00986522	-0.00358545	0.518924	0.0124982	0.230342	0.0280396	0.117218	0.0177254	0.00949852	0.815146	0.0225125	0.0070831	0.0409164	1	1	1	1	1	0.922361	0.366603	0.880732	0.932928	0.839699	0.999993	0.999794	0.999891	0.999993	0.999224
IBA57	1.12536	1054.1	-519.049	1.2398	0.800493	0.00107025	-0.0892521	-0.00495261	-0.0466976	0.00272138	0.00720918	0.00661709	0.284383	0.00687643	0.00708876	0.0158644	0.0660165	0.0697904	0.518732	43.3958	0.0294261	1	1	1	1	1	0.797228	0.791642	0.471383	4.47144e-11	0.863799	0.999993	0.999794	0.999891	8.13367e-10	0.999224
ZNF329	0.211676	399.679	-191.839	0.442699	-1.09083	0.000509427	0.0576146	0.0136589	0.0168197	-0.00958565	0.707429	0.0177013	0.314888	0.0379946	0.159048	0.0251741	0.115338	0.0185691	0.129237	0.0111835	0.144988	1	1	1	1	1	0.734147	0.891609	0.719225	0.915779	0.703371	0.999993	0.999794	0.999891	0.999993	0.999224
C5orf24	0.0483631	713.781	-348.891	1.23798	-0.0194026	-0.00111092	0.0102632	0.00715491	0.0688775	-0.00547669	0.372766	0.00915637	0.162808	0.0198491	0.0834357	0.0129674	0.357242	0.126976	0.129935	0.681476	0.178373	1	1	1	1	1	0.550042	0.721588	0.7185	0.409079	0.672775	0.999993	0.999794	0.999891	0.999993	0.999224
LINC02724	0.355716	86.8726	-35.4363	0.047879	-3.89242	-0.0101032	-0.33385	-0.0267511	0.15354	0.0109688	2.47114	0.0583523	1.08164	0.132802	0.558023	0.0852491	0.0135925	0.098579	0.0405764	0.0757078	0.0165555	1	1	1	1	1	0.907187	0.753542	0.840358	0.783201	0.89762	0.999993	0.999794	0.999891	0.999993	0.999224
COA4	0.0784841	859.456	-421.728	1.52529	0.159676	0.000385497	0.0293072	-0.0116846	0.119626	-0.00720082	0.330632	0.0079764	0.143735	0.0177633	0.0743803	0.0113804	0.314727	0.143583	0.432691	2.58663	0.400361	1	1	1	1	1	0.574794	0.704744	0.510671	0.10777	0.526903	0.999993	0.999794	0.999891	0.999993	0.999224
PRKAG1	0.0652608	769.963	-376.982	1.45469	0.366548	0.000541489	0.124395	-0.00746649	0.050254	-0.00755507	0.33366	0.00844706	0.149355	0.0181218	0.0752166	0.011863	0.315027	0.289974	0.169758	0.44639	0.405592	1	1	1	1	1	0.574612	0.590237	0.680327	0.504054	0.524215	0.999993	0.999794	0.999891	0.999993	0.999224
CCDC149	0.16609	691.936	-337.968	1.03233	-0.0855706	0.00478609	-0.256118	0.0192247	0.0360019	-0.00480692	0.436908	0.010245	0.198385	0.0234678	0.0984491	0.0152153	0.118433	5.08541	0.671082	0.133729	0.0998103	1	1	1	1	1	0.73074	0.024128	0.412675	0.714596	0.752057	0.999993	0.47377	0.999891	0.999993	0.999224
MRPS11	0.0625207	963.695	-473.848	1.86902	0.81547	-8.02824e-05	0.0287218	-0.00100076	0.0467009	-0.00233648	0.288584	0.00697406	0.126967	0.0157991	0.0653538	0.00975259	0.0695071	0.00628962	0.00401231	0.510633	0.0573964	1	1	1	1	1	0.792056	0.936788	0.949494	0.474865	0.810659	0.999993	0.999794	0.999891	0.999993	0.999224
SNRPE	0.141527	1470.2	-727.099	2.79533	1.34287	0.00276081	0.033165	-0.00528537	0.103367	-0.00368334	0.369189	0.00632815	0.141798	0.0206629	0.084323	0.00867982	0.0341435	3.7544e-06	0.0654289	1.50271	0.180079	1	1	1	1	1	0.853402	0.998454	0.798112	0.220255	0.671305	0.999993	0.999794	0.999891	0.999993	0.999224
IDH2	0.151013	2885.43	-1434.72	6.19271	4.06888	0.00189243	0.00610527	-0.00867767	0.0726008	0.00278985	0.335955	0.00505576	0.125393	0.0188841	0.0768057	0.00686182	0.999108	0.0822871	0.211162	0.893502	0.165304	1	1	1	1	1	0.317527	0.774222	0.645859	0.34453	0.684319	0.999993	0.999794	0.999891	0.999993	0.999224
GET1	0.213488	822.804	-403.402	1.28745	0.314698	0.000960642	0.132748	-0.00518672	0.0213183	0.0036457	0.435895	0.0100334	0.186656	0.0243825	0.0993418	0.013765	0.180492	1.53524	0.0452513	0.0460511	0.0701471	1	1	1	1	1	0.670951	0.215328	0.831543	0.830083	0.791123	0.999993	0.999794	0.999891	0.999993	0.999224
TMEM30B	0.530919	161.964	-72.9819	0.114387	-2.84516	-0.0113309	0.0579136	0.0148559	0.0728342	-0.0133979	1.52291	0.0388586	0.648182	0.0803585	0.3396	0.0559298	0.410141	0.0131554	0.0341769	0.0459975	0.0573838	1	1	1	1	1	0.521898	0.908685	0.853331	0.83018	0.81068	0.999993	0.999794	0.999891	0.999993	0.999224
DEXI	0.364251	175.31	-79.6551	0.127703	-2.9213	-0.0150296	0.0338777	-0.000932705	0.138609	-0.0150974	1.44395	0.0361978	0.595725	0.0758882	0.321936	0.052832	0.711513	0.0412908	0.000151057	0.185372	0.0816602	1	1	1	1	1	0.398942	0.838978	0.990194	0.666796	0.77506	0.999993	0.999794	0.999891	0.999993	0.999224
NOP10	0.265187	2567.55	-1275.78	5.45017	3.6936	0.00026509	0.0861834	0.00656696	0.0275209	-0.00164984	0.388491	0.00636003	0.150321	0.0217254	0.0885875	0.00875983	0.0182748	0.312304	0.0913677	0.0965117	0.0354727	1	1	1	1	1	0.892466	0.57627	0.762446	0.756057	0.850608	0.999993	0.999794	0.999891	0.999993	0.999224
FAM89A	0.284151	554.456	-269.228	0.708883	-0.18651	0.00452556	-0.0402275	0.0202746	-0.0430035	-0.0139758	0.533733	0.0133859	0.251948	0.0288229	0.119881	0.0198093	0.0367839	0.979077	0.494797	0.128678	0.497755	1	1	1	1	1	0.847906	0.322427	0.481795	0.719807	0.480488	0.999993	0.999794	0.999891	0.999993	0.999224
MRPL41	0.175484	1973.64	-978.82	3.93636	2.46749	-0.00119268	-0.0147788	-0.00691294	0.0740079	0.00117371	0.490989	0.00742736	0.124311	0.0230714	0.104881	0.0103143	0.0142129	0.00617882	0.0897794	0.497923	0.0129492	1	1	1	1	1	0.905103	0.937346	0.764458	0.480414	0.909401	0.999993	0.999794	0.999891	0.999993	0.999224
RAD51B	0.100825	396.788	-190.394	0.479356	-0.830269	0.00495095	0.0454037	0.0177847	-0.024501	-0.0156554	0.658593	0.0162647	0.300787	0.0355102	0.148351	0.0238965	0.0388314	0.225505	0.250835	0.0272765	0.429204	1	1	1	1	1	0.843783	0.634877	0.616488	0.868821	0.51238	0.999993	0.999794	0.999891	0.999993	0.999224
MOB2	0.162947	1467.34	-725.671	3.33103	2.29663	-0.00748838	0.00649447	-0.00582433	0.0158058	0.000862995	0.218754	0.00558227	0.100218	0.0122708	0.0499163	0.00790892	3.21473	0.0446541	0.225292	0.100265	0.0119064	1	1	1	1	1	0.0729784	0.832641	0.635037	0.751512	0.91311	0.714883	0.999794	0.999891	0.999993	0.999224
ATP6AP2	0.139898	2972.19	-1478.1	6.51052	4.24307	0.0038773	-0.0227973	0.00416711	0.0637473	-0.00192941	0.304625	0.00477634	0.114798	0.01699	0.0694415	0.00647178	0.77388	0.165631	0.0601568	0.842723	0.0888796	1	1	1	1	1	0.37902	0.684024	0.806248	0.358619	0.765606	0.999993	0.999794	0.999891	0.999993	0.999224
BACE2	0.501671	374.548	-179.274	0.398117	-1.5997	-0.00620534	0.008691	-0.00778741	0.107341	0.00317046	0.824739	0.0205867	0.356911	0.0444375	0.185623	0.0285149	0.103	0.0236527	0.0307105	0.334397	0.0123623	1	1	1	1	1	0.748258	0.877772	0.860888	0.563081	0.911469	0.999993	0.999794	0.999891	0.999993	0.999224
UBE2E2	0.121838	957.607	-470.803	1.61266	0.157153	-7.56331e-05	-0.273992	-0.0115784	0.159303	0.000409603	0.342615	0.00772517	0.146953	0.0184283	0.0771219	0.0112444	0.000451075	7.07881	0.394753	4.2667	0.00132694	1	1	1	1	1	0.983055	0.00780006	0.529811	0.0388664	0.970942	0.999993	0.17433	0.999891	0.477965	0.999224
SYNM	0.684864	311.475	-147.738	0.232338	-0.037733	-0.028406	-0.164718	0.0524273	-0.292356	-0.000288214	0.00660028	0.00634337	0.362835	0.00665503	0.00680196	0.0295598	21.0624	0.368282	62.0604	1847.38	9.50667e-05	1	1	1	1	1	4.44575e-06	0.543942	3.33077e-15	0	0.992221	0.000626086	0.999794	2.90821e-13	0	0.999224
AP1S2	0.15219	2489.27	-1236.64	4.78935	2.78115	-0.00216821	-0.123919	-0.00777242	0.147886	0.00091313	0.358223	0.00517704	0.13256	0.0200068	0.0817032	0.00704772	0.221297	0.990194	0.150924	3.27624	0.0167868	1	1	1	1	1	0.638054	0.319695	0.697654	0.07029	0.896911	0.999993	0.999794	0.999891	0.772954	0.999224
C8orf33	0.101343	724.455	-354.227	1.19466	-0.112959	0.00387994	0.0133878	0.00606031	0.0724998	-0.00614411	0.394486	0.00949763	0.173619	0.0210681	0.088494	0.0134788	0.0146845	0.144561	0.0827446	0.671191	0.207786	1	1	1	1	1	0.903549	0.703788	0.773612	0.412637	0.648508	0.999993	0.999794	0.999891	0.999993	0.999224
SPACA6	0.297055	324.794	-154.397	0.348822	-0.6747	-0.00073465	0.0658249	0.0460096	-0.16112	0.00105253	0.766354	0.0215796	0.375259	0.0421446	0.173026	0.0294801	0.000132507	0.0868078	1.19183	0.86712	0.00127471	1	1	1	1	1	0.990816	0.768275	0.274961	0.351754	0.971519	0.999993	0.999794	0.999891	0.999993	0.999224
FBXL6	0.0990822	844.399	-414.199	1.47465	0.236763	0.000700039	0.0261018	0.000263008	0.0764943	-0.000156201	0.339435	0.00839239	0.150305	0.0182861	0.0762728	0.0116885	0.0113694	0.0582868	0.000206869	1.00582	0.000178587	1	1	1	1	1	0.915085	0.809225	0.988524	0.315908	0.989338	0.999993	0.999794	0.999891	0.999993	0.999224
KBTBD3	0.140348	448.25	-216.125	0.581828	-1.11974	0.00130615	0.180619	0.00265713	0.077529	-0.0130799	0.620937	0.0153886	0.269529	0.0331292	0.138808	0.0216757	0.24374	0.113798	0.00643285	0.311962	0.364136	1	1	1	1	1	0.621518	0.73586	0.936074	0.576478	0.546218	0.999993	0.999794	0.999891	0.999993	0.999224
YBEY	0.254677	654.088	-319.044	0.916137	-0.153302	0.00396683	0.242117	0.043188	-0.0490999	-0.00451382	0.501842	0.0125762	0.220178	0.0271365	0.112743	0.0168372	0.0298209	1.68971	2.5329	0.189663	0.0718702	1	1	1	1	1	0.862897	0.193639	0.111495	0.663197	0.788633	0.999993	0.999794	0.999891	0.999993	0.999224
CLN8	0.412316	701.269	-342.634	0.824353	0.31115	0.00374462	-0.298545	-0.0182534	-0.0511991	-0.00728377	0.00811362	0.00672408	0.301115	0.0191634	0.0079943	0.0161727	0.163831	1.96719	0.907283	41.017	0.202837	1	1	1	1	1	0.685653	0.160746	0.340836	1.50914e-10	0.652441	0.999993	0.999794	0.999891	2.70756e-09	0.999224
PLCXD1	0.12726	1072.33	-528.165	1.65403	0.870609	-0.00396463	-0.129323	0.00965205	0.00306259	0.00125211	0.62428	0.00903868	0.227286	0.0347806	0.142317	0.0122514	0.290121	0.348338	0.0770133	0.000463087	0.0104452	1	1	1	1	1	0.590143	0.555056	0.781386	0.982831	0.918596	0.999993	0.999794	0.999891	0.999993	0.999224
PGBD4	0.297694	239.145	-111.573	0.200705	-1.71659	-0.00824879	-0.000306928	0.00833416	0.00123403	-0.0197338	1.06987	0.0272412	0.477647	0.0582107	0.24253	0.0413195	0.684176	0.23156	0.0204983	2.58893e-05	0.228092	1	1	1	1	1	0.408152	0.630369	0.886154	0.99594	0.632942	0.999993	0.999794	0.999891	0.999993	0.999224
CAPN12	0.347734	231.737	-107.868	0.201245	-1.4676	0.00647298	0.176497	-0.0157315	-0.0483424	-0.0283746	1.07129	0.0264508	0.497095	0.0601397	0.245767	0.0406798	0.0785535	0.0453559	0.0684256	0.0386909	0.486521	1	1	1	1	1	0.779267	0.831351	0.793643	0.844062	0.485483	0.999993	0.999794	0.999891	0.999993	0.999224
EXOC7	0.071873	1907.72	-945.86	4.4718	2.95403	0.00231051	-0.0162314	0.00532278	0.0247109	-0.00319844	0.21477	0.00399934	0.0850826	0.0119572	0.0490619	0.0054743	0.0474061	0.428361	0.198159	0.253681	0.341365	1	1	1	1	1	0.82764	0.512794	0.656211	0.614495	0.559042	0.999993	0.999794	0.999891	0.999993	0.999224
KPNA2	0.213735	1434.31	-709.157	2.6567	1.74409	0.00758582	0.008291	0.00337667	-0.00714964	0.00350357	0.39009	0.00704756	0.1531	0.0219273	0.0894198	0.00973766	3.81311	0.110439	0.023714	0.00639294	0.129453	1	1	1	1	1	0.050853	0.739645	0.877615	0.936272	0.719	0.614411	0.999794	0.999891	0.999993	0.999224
NCF1B	0.322823	2237.55	-1110.77	4.49104	3.06896	-0.00390661	0.0398866	0.0279254	0.0011103	0.00623545	0.408088	0.00762866	0.162266	0.0227186	0.0914223	0.0107017	0.0113394	0.528813	1.5109	0.000147496	0.339495	1	1	1	1	1	0.915196	0.467106	0.219002	0.99031	0.560121	0.999993	0.999794	0.999891	0.999993	0.999224
CEP97	0.165767	584.918	-284.459	0.811888	-0.27542	0.000839383	0.140399	0.00111874	0.0112597	-0.00578055	0.494985	0.0126384	0.222692	0.0269315	0.111744	0.0175677	0.0619892	0.325262	0.00172561	0.0101533	0.10827	1	1	1	1	1	0.803379	0.568463	0.966865	0.919738	0.742122	0.999993	0.999794	0.999891	0.999993	0.999224
GLRX5	1.80639	4128.39	-2056.2	8.79816	8.15969	-0.00444958	0.0309604	0.0178556	-0.260121	-0.00497343	0.922577	0.0167322	0.354298	0.0495732	0.207207	0.0235304	0.352546	0.00194358	0.129734	1.57595	0.0446739	1	1	1	1	1	0.552675	0.964836	0.718708	0.209345	0.832605	0.999993	0.999794	0.999891	0.999993	0.999224
FAM104B	0.454152	570.499	-277.249	0.802155	-0.125007	-0.00443172	-0.0609205	0.00189236	-0.0149016	0.00260104	0.564045	0.0142328	0.256224	0.0309811	0.128248	0.0202549	0.0971605	0.0443333	0.0037309	0.013501	0.0164905	1	1	1	1	1	0.755264	0.833235	0.951295	0.907499	0.89782	0.999993	0.999794	0.999891	0.999993	0.999224
MFSD5	0.0997423	2415.14	-1199.57	5.0706	3.46849	-0.00142041	0.021174	0.0175553	0.00728724	0.00126112	0.234658	0.00422594	0.0924454	0.0131155	0.0535186	0.00578602	0.0669858	0.185188	1.79162	0.0185403	0.0475064	1	1	1	1	1	0.795777	0.666952	0.180728	0.891693	0.827461	0.999993	0.999794	0.999891	0.999993	0.999224
ADI1	0.138149	2289.36	-1136.68	4.83335	3.21975	-0.00588342	-0.040167	0.000658897	0.052556	0.00141356	0.293486	0.00494261	0.112407	0.0165472	0.0670979	0.0067897	2.31475	0.0846196	0.00158557	0.613519	0.0433439	1	1	1	1	1	0.128152	0.771132	0.968237	0.433466	0.835079	0.890871	0.999794	0.999891	0.999993	0.999224
RWDD4	0.0706613	1031.91	-507.957	1.98497	0.891086	0.00077323	-0.00069627	0.00774116	0.0434028	-0.00129411	0.289	0.00669482	0.124646	0.0158027	0.0653623	0.00935357	0.000524363	0.0205098	0.239966	0.440941	0.0191421	1	1	1	1	1	0.981731	0.886122	0.624231	0.506669	0.88996	0.999993	0.999794	0.999891	0.999993	0.999224
NDN	0.710369	149.381	-66.6905	0.0989938	-5.1744	-0.00710675	-0.311834	-0.0968131	0.584248	0.0120947	2.0197	0.0397163	0.73995	0.100563	0.442276	0.0570663	0.00182515	0.153343	0.926812	1.74505	0.0449193	1	1	1	1	1	0.965923	0.695361	0.335693	0.1865	0.832152	0.999993	0.999794	0.999891	0.999993	0.999224
RNF32-DT	0.22396	130.884	-57.4421	0.0929192	-2.99195	0.00384242	0.244076	-0.0345478	0.0850912	-0.0209331	1.69763	0.0412274	0.742883	0.0932968	0.385007	0.0603356	0.0401052	0.0126189	0.137122	0.0488463	0.12037	1	1	1	1	1	0.841275	0.910559	0.711159	0.825083	0.728634	0.999993	0.999794	0.999891	0.999993	0.999224
BRICD5	0.132819	310.198	-147.099	0.347331	-1.42923	-0.00866613	0.0880138	-0.00134359	0.0382472	0.000199667	0.820214	0.0217432	0.364028	0.0445367	0.18481	0.0298657	0.333422	0.126597	0.00091012	0.0428302	4.46955e-05	1	1	1	1	1	0.563651	0.721987	0.975933	0.836045	0.994666	0.999993	0.999794	0.999891	0.999993	0.999224
ANXA2	0.133175	4303.29	-2143.65	9.45438	6.34283	-0.000762905	-0.170535	0.0195376	0.0635521	0.000159427	0.283949	0.00455093	0.107444	0.0158816	0.0648672	0.00614738	0.0488122	3.36179	1.51341	0.959862	0.000672581	1	1	1	1	1	0.825143	0.0667256	0.218619	0.327222	0.97931	0.999993	0.979714	0.999891	0.999993	0.999224
RGS6	0.715308	1055.91	-519.955	1.51366	1.1374	-0.0148433	0.0955008	-0.0191415	-0.0173899	0.00892096	0.498225	0.0118483	0.21658	0.0286475	0.115702	0.0168995	1.55286	1.29826	0.446455	0.0225899	0.278662	1	1	1	1	1	0.212714	0.254531	0.504023	0.880528	0.59758	0.999993	0.999794	0.999891	0.999993	0.999224
SLC35D3	0.877398	196.817	-90.4084	0.134384	-2.23818	-0.0551938	0.129606	-0.027134	0.0881785	0.024708	1.35902	0.0447465	0.577527	0.0763214	0.310393	0.0572861	2.08077	0.504117	0.126397	0.0807052	0.186027	1	1	1	1	1	0.149165	0.477697	0.722198	0.776344	0.666244	0.944702	0.999794	0.999891	0.999993	0.999224
PAQR7	0.620983	236.185	-110.093	0.16961	-2.31004	-0.0047675	0.152311	-0.0526536	0.143521	-0.0182391	1.2168	0.0294881	0.517003	0.0667459	0.276697	0.0433903	0.378537	7.26491e-05	0.622311	0.269045	0.176694	1	1	1	1	1	0.538387	0.993199	0.43019	0.603973	0.67423	0.999993	0.999794	0.999891	0.999993	0.999224
RPS17	0.132494	197.789	-90.8944	0.1734	-2.63579	-0.0030005	0.112478	-0.00270286	0.114055	-0.0112388	1.23949	0.0303883	0.524864	0.0654132	0.276344	0.0430643	0.161959	0.00141453	0.00170733	0.170344	0.0681086	1	1	1	1	1	0.68736	0.969998	0.967041	0.679807	0.794111	0.999993	0.999794	0.999891	0.999993	0.999224
HCAR2	1.13542	1436.02	-710.008	1.9089	0.382642	-0.0041704	0.366249	0.00533585	0.13669	0.0085259	0.890886	0.0145609	0.353076	0.0508473	0.205221	0.0215758	0.000721131	2.36358	0.0110121	0.443639	0.156151	1	1	1	1	1	0.978576	0.124197	0.916424	0.505371	0.692725	0.999993	0.999794	0.999891	0.999993	0.999224
C1orf116	1.38696	420.697	-202.349	0.347439	-0.120739	0.00187305	-0.0762352	0.0397312	-0.229474	-0.00278609	0.00797068	0.00694301	0.255378	0.00753388	0.00782356	0.00757739	0.0553125	0.172188	27.8117	860.314	0.135192	1	1	1	1	1	0.814064	0.678175	1.33716e-07	4.16183e-189	0.713109	0.999993	0.999794	6.89479e-06	2.71182e-187	0.999224
CRIP2	0.688691	1521.08	-752.541	2.18579	1.53512	-0.0152999	0.135609	-0.0265803	0.0597451	0.003265	0.720535	0.0120518	0.273474	0.0407209	0.164827	0.0165282	2.71984	0.502062	0.426075	0.131385	0.0390223	1	1	1	1	1	0.0991081	0.478596	0.513921	0.717	0.843404	0.809743	0.999794	0.999891	0.999993	0.999224
DDX28	0.0904144	745.116	-364.558	1.26303	0.0294445	-0.000255243	-0.00914488	0.00956599	0.0601196	0.000700291	0.375723	0.00931939	0.166201	0.020043	0.0841878	0.0129538	0.000287592	0.000511618	0.22779	0.509957	0.00292256	1	1	1	1	1	0.98647	0.981954	0.633167	0.475157	0.956887	0.999993	0.999794	0.999891	0.999993	0.999224
RRP7BP	0.293836	653.882	-318.941	0.825298	-0.307156	5.95443e-05	-0.0375035	-0.0100638	0.0562896	-0.0127052	0.6073	0.0129985	0.250463	0.0335037	0.138224	0.0187585	0.416718	0.633857	0.0902272	0.165841	0.458737	1	1	1	1	1	0.518579	0.425944	0.763889	0.683835	0.498215	0.999993	0.999794	0.999891	0.999993	0.999224
VMO1	1.81501	363.912	-173.956	0.249125	-1.1779	-0.0574472	-0.336238	0.00461652	0.0154333	0.0066428	0.00525456	0.00513581	0.394226	0.00518196	0.00523849	0.0319695	127.67	0.82164	0.793672	8.67972	0.0431748	1	1	1	1	1	1.32525e-29	0.364701	0.372992	0.0032177	0.835396	1.23977e-26	0.999794	0.999891	0.0449757	0.999224
LCK	0.390766	2842.51	-1413.26	5.42766	3.36111	-0.00960555	0.195302	-0.0187233	0.162586	-0.00364163	0.604106	0.00913168	0.225102	0.0340013	0.138288	0.0130489	4.83258	0.699432	0.303229	1.38229	0.0778834	1	1	1	1	1	0.0279268	0.402974	0.581865	0.239712	0.780186	0.453231	0.999794	0.999891	0.999993	0.999224
ADGRG3	1.20107	2484.9	-1234.45	4.36787	4.6057	0.0123598	0.74662	0.0345338	-0.287912	-0.0131355	0.765325	0.0137966	0.315857	0.0425969	0.173797	0.0195553	0.354167	5.9451	0.657256	2.74431	0.451194	1	1	1	1	1	0.551764	0.0147582	0.41753	0.097601	0.501769	0.999993	0.311756	0.999891	0.946874	0.999224
RPL35A	0.141177	2691.37	-1337.68	5.74385	3.62539	-0.00376685	-0.00141584	0.00222467	0.0904027	-0.00455192	0.377186	0.00504299	0.13627	0.0211597	0.0862064	0.00673689	3.46836	0.113197	0.0110538	1.09972	0.456531	1	1	1	1	1	0.0625532	0.736533	0.916267	0.294327	0.49925	0.672074	0.999794	0.999891	0.999993	0.999224
C11orf54	0.173521	572.282	-278.141	0.797549	-0.332318	-0.00183652	0.137012	-0.00877488	0.0302987	-0.00374661	0.502834	0.0130798	0.228284	0.0277087	0.114047	0.0181555	0.177058	0.4316	0.100289	0.0705802	0.0425856	1	1	1	1	1	0.673914	0.511205	0.751484	0.790494	0.836508	0.999993	0.999794	0.999891	0.999993	0.999224
EWSR1	0.0360569	4043.82	-2013.91	7.93452	5.25508	0.00200085	0.0329955	0.00442938	0.0537014	-0.000900193	0.262366	0.0025167	0.0910409	0.0147384	0.0599673	0.00336685	0.803547	0.0846184	0.0903206	0.801939	0.0714865	1	1	1	1	1	0.370035	0.771134	0.76377	0.370514	0.789185	0.999993	0.999794	0.999891	0.999993	0.999224
HMGN4	0.189238	2160.43	-1072.21	4.27013	2.34591	-0.00108108	0.0492649	-0.00649839	0.138543	-0.00407997	0.421735	0.00571456	0.154123	0.0236309	0.0962448	0.00772648	0.61979	0.0083696	0.0756226	2.07211	0.278837	1	1	1	1	1	0.431125	0.927107	0.78332	0.150014	0.597464	0.999993	0.999794	0.999891	0.999993	0.999224
CNOT10	0.0694782	1155.1	-569.549	2.2578	1.19046	0.0026225	-0.00924637	-0.00355674	0.047037	-0.00611257	0.34231	0.00632392	0.134629	0.0190988	0.0781418	0.00882065	0.0143931	0.352829	0.0346809	0.362337	0.480227	1	1	1	1	1	0.904506	0.552516	0.852266	0.547211	0.48832	0.999993	0.999794	0.999891	0.999993	0.999224
PYCR1	0.673782	275.041	-129.521	0.221774	-3.07749	0.0201882	0.41905	-0.0377632	0.240646	-0.0170838	1.15984	0.0259753	0.479695	0.0610809	0.258107	0.0355245	0.391145	0.60166	0.382232	0.86928	0.231267	1	1	1	1	1	0.531698	0.437945	0.536411	0.351155	0.630586	0.999993	0.999794	0.999891	0.999993	0.999224
NAA38	0.150712	1647.19	-815.596	3.44958	2.19131	-0.00388186	-0.0196605	-0.00556941	0.0509501	0.00261254	0.294243	0.00575391	0.118813	0.0165397	0.0672337	0.00790385	0.401652	0.0018061	0.113387	0.57427	0.109257	1	1	1	1	1	0.526237	0.966102	0.73632	0.448567	0.740992	0.999993	0.999794	0.999891	0.999993	0.999224
SPNS2	1.00322	219.428	-101.714	0.158813	-0.299814	-0.0105059	0.0668925	0.0137129	-0.343084	0.0288555	1.11787	0.034867	0.587421	0.0663447	0.260472	0.0456871	0.0805398	0.679628	0.0427212	1.73492	0.398905	1	1	1	1	1	0.776567	0.409715	0.836251	0.187784	0.527655	0.999993	0.999794	0.999891	0.999993	0.999224
MCEMP1	0.761168	2153.69	-1068.84	3.89903	4.12453	0.00484636	0.238789	0.056065	-0.292817	-0.0080172	0.613001	0.0107038	0.244411	0.0337467	0.138542	0.0148547	0.008699	0.663366	2.76008	4.46717	0.291283	1	1	1	1	1	0.92569	0.415374	0.0966434	0.0345521	0.5894	0.999993	0.999794	0.999891	0.429752	0.999224
SLC25A10	0.317256	71.9122	-27.9561	0.0358521	-3.61243	0.0023684	-0.0488784	-0.0169039	-0.000410462	0.0121177	2.68349	0.0683482	1.25947	0.149315	0.611893	0.0938945	0.0358929	0.0072367	0.0128166	4.4998e-07	0.0166555	1	1	1	1	1	0.849737	0.932207	0.909864	0.999465	0.897313	0.999993	0.999794	0.999891	0.999993	0.999224
CAMK1D	0.313897	1264.34	-624.17	2.07355	1.05793	-0.00314099	0.135632	-0.00777182	0.0603017	-0.00794121	0.473969	0.00895793	0.186301	0.0264637	0.108347	0.0122427	1.4837	0.185202	0.0862469	0.309761	0.420743	1	1	1	1	1	0.223196	0.666941	0.769004	0.577827	0.516567	0.999993	0.999794	0.999891	0.999993	0.999224
LYSMD4	0.0960153	475.03	-229.515	0.653284	-0.851262	-0.000624193	0.0759996	0.0135865	0.0484439	-0.00796418	0.570675	0.0142489	0.25003	0.0303408	0.127555	0.0200457	0.219076	0.000490729	0.200522	0.144238	0.157848	1	1	1	1	1	0.639745	0.982326	0.6543	0.704103	0.691146	0.999993	0.999794	0.999891	0.999993	0.999224
GAS6	0.378107	1113.47	-548.734	1.68814	0.348371	0.00376587	-0.148255	0.00225786	0.109129	-0.000763989	0.524704	0.0098981	0.209552	0.0295996	0.12028	0.0137291	0.243301	0.867867	0.00581862	0.823173	0.00309663	1	1	1	1	1	0.621832	0.351546	0.939196	0.364254	0.955623	0.999993	0.999794	0.999891	0.999993	0.999224
NEB	0.732488	313.493	-148.747	0.219261	-1.4243	-0.0270882	-0.00299214	0.0264848	-0.029594	-0.0223676	1.15942	0.0265186	0.455755	0.0616712	0.263066	0.0395869	3.58503	0.199493	0.184429	0.0126555	0.319253	1	1	1	1	1	0.0583022	0.65513	0.667594	0.91043	0.572057	0.650967	0.999794	0.999891	0.999993	0.999224
ARHGEF37	2.519	524.985	-254.493	0.412238	0.295464	-0.00625827	-0.222412	0.0371259	-0.282625	0.0100763	0.00492038	0.00480789	0.4065	0.00486303	0.00490444	0.0243941	1.54853	0.140578	58.2826	3320.79	0.17062	1	1	1	1	1	0.213353	0.707707	2.2704e-14	0	0.679561	0.999993	0.999794	1.85846e-12	0	0.999224
PTGDR2	1.50151	356.96	-170.48	0.270061	-1.51867	-0.0352549	-0.198522	-0.0272057	0.126364	0.00259584	1.03838	0.0271061	0.451964	0.0580982	0.240365	0.039905	2.98458	0.310298	0.219278	0.276378	0.00423155	1	1	1	1	1	0.0840613	0.577498	0.63959	0.599085	0.948134	0.762051	0.999794	0.999891	0.999993	0.999224
CEP57L1	0.1036	354.903	-169.451	0.432779	-0.863731	0.00777289	0.0516846	-0.00134036	-0.0298492	-0.0119723	0.70899	0.0174304	0.330065	0.0391357	0.16144	0.0255215	0.0289617	0.0767939	0.001173	0.0341854	0.220059	1	1	1	1	1	0.864868	0.78169	0.972679	0.853313	0.638995	0.999993	0.999794	0.999891	0.999993	0.999224
RABIF	0.0813097	1226.2	-605.102	2.59681	1.50546	0.00281023	0.010442	0.0115993	0.0206071	-0.00336127	0.228912	0.0055354	0.102511	0.0125259	0.0517312	0.00780166	0.0815918	0.0881909	0.857529	0.158683	0.185624	1	1	1	1	1	0.775152	0.76649	0.354431	0.690372	0.666584	0.999993	0.999794	0.999891	0.999993	0.999224
TMEM119	0.972102	146.155	-65.0773	0.0846232	-2.39313	0.00795422	0.700735	0.0373399	-0.14327	-0.0285764	1.53289	0.0460041	0.750083	0.0828834	0.339712	0.0611926	0.0748622	0.74745	0.20296	0.177865	0.21808	1	1	1	1	1	0.784385	0.387285	0.652342	0.673214	0.640506	0.999993	0.999794	0.999891	0.999993	0.999224
FANCF	0.093973	355.881	-169.941	0.42564	-1.49785	-0.00273847	0.101059	-0.000445091	0.0923452	-0.0147569	0.745361	0.0182952	0.319431	0.0395817	0.166682	0.0264089	0.563455	0.0152892	0.000126447	0.30694	0.312239	1	1	1	1	1	0.452871	0.901593	0.991028	0.579564	0.57631	0.999993	0.999794	0.999891	0.999993	0.999224
SMDT1	0.102684	2039.32	-1011.66	4.31506	2.64123	-0.00307311	-0.0179681	-0.00373895	0.0840868	0.000104678	0.291902	0.00466333	0.109974	0.0164237	0.0667332	0.006341	0.899863	0.0326225	0.0518271	1.58771	0.000272518	1	1	1	1	1	0.342818	0.856668	0.819914	0.207653	0.986829	0.999993	0.999794	0.999891	0.999993	0.999224
RUVBL2	0.0993053	1707.4	-845.701	3.49552	2.19854	0.00152726	0.00691784	0.000602254	0.0441158	-0.00239385	0.287217	0.00522217	0.113248	0.0162437	0.0668122	0.0072107	0.00449635	0.0269181	0.00137464	0.435991	0.110214	1	1	1	1	1	0.946538	0.869678	0.970424	0.509064	0.7399	0.999993	0.999794	0.999891	0.999993	0.999224
LINC01547	0.19061	155.437	-69.7184	0.12152	-2.56328	0.0084635	0.207355	0.0296149	-0.0310592	-0.0122969	1.41494	0.0362479	0.647466	0.0750207	0.314456	0.0502304	0.00662844	0.0428322	0.155832	0.00975575	0.059932	1	1	1	1	1	0.935112	0.836042	0.693023	0.92132	0.806603	0.999993	0.999794	0.999891	0.999993	0.999224
PTTG1IP	0.10043	2917.35	-1450.67	6.42357	4.22196	-0.000677193	0.0320631	0.00380608	0.0557714	-0.00168165	0.232024	0.00392211	0.0901989	0.0129425	0.0528822	0.00542992	0.330783	0.0493515	0.0864809	1.11225	0.0959148	1	1	1	1	1	0.565198	0.824196	0.7687	0.291592	0.756788	0.999993	0.999794	0.999891	0.999993	0.999224
DDX41	0.0364966	2232.5	-1108.25	4.6271	2.95036	-0.00165074	-0.0479742	0.00419894	0.0582741	0.00145301	0.220445	0.0032751	0.0817153	0.0123358	0.0503352	0.00446913	0.152727	0.240908	0.115863	1.34032	0.105705	1	1	1	1	1	0.695943	0.623551	0.733566	0.246978	0.745089	0.999993	0.999794	0.999891	0.999993	0.999224
DAZAP2	0.136015	4083.99	-2033.99	9.71513	6.48341	-0.00327585	-0.004957	0.0110766	0.0540519	0.00446	0.311252	0.00456714	0.115991	0.0174164	0.0710019	0.00620692	0.0770193	0.121949	0.404479	0.579538	0.516319	1	1	1	1	1	0.781378	0.72693	0.524785	0.446494	0.472416	0.999993	0.999794	0.999891	0.999993	0.999224
SELENOF	0.13003	2481.54	-1232.77	5.14005	3.14227	-0.00112384	0.0289053	0.0102587	0.0847653	-0.00428181	0.361087	0.00474432	0.131044	0.0202254	0.082408	0.00641676	1.09947	0.00628043	0.257271	1.05803	0.445268	1	1	1	1	1	0.294383	0.936834	0.612001	0.303666	0.504591	0.999993	0.999794	0.999891	0.999993	0.999224
RPSAP19	0.53644	92.7708	-38.3854	0.0483837	-3.91824	-0.00223752	0.00989476	-0.0499827	0.182544	-0.0214912	2.41591	0.0551526	1.02347	0.131056	0.546821	0.0858287	0.0706327	0.0588199	0.145453	0.111441	0.0626987	1	1	1	1	1	0.790418	0.808371	0.702919	0.738509	0.80228	0.999993	0.999794	0.999891	0.999993	0.999224
JRKL	0.30917	184.507	-84.2537	0.147807	-2.60733	-0.00533757	0.225783	-0.0298247	0.119509	-0.025296	1.33816	0.0331785	0.569434	0.0725952	0.301946	0.0493034	0.476912	0.00209341	0.168786	0.156655	0.263238	1	1	1	1	1	0.489824	0.963506	0.681193	0.692255	0.607904	0.999993	0.999794	0.999891	0.999993	0.999224
FHL3	0.196071	1036.3	-510.15	1.86579	1.93655	-0.00597894	0.173018	0.0317357	-0.196551	0.00474873	0.368481	0.00863603	0.16075	0.0210879	0.0847242	0.0115545	0.336665	3.06635	2.2648	5.38189	0.16891	1	1	1	1	1	0.561761	0.0799288	0.132343	0.0203468	0.681083	0.999993	0.999794	0.999891	0.266216	0.999224
CCDC159	0.118131	1351.45	-667.727	2.55349	1.80029	-0.00394546	-0.142371	0.0119706	-0.0163601	0.00293319	0.355397	0.00648389	0.140216	0.019838	0.0808725	0.00888737	0.289181	1.00968	0.364113	0.0409233	0.108927	1	1	1	1	1	0.590746	0.314981	0.546231	0.839686	0.741369	0.999993	0.999794	0.999891	0.999993	0.999224
PKD1P3	0.199672	189.053	-86.5263	0.1547	-2.23773	0.0126669	-0.00281816	0.0168113	-0.00548163	-0.0216188	1.25851	0.0290603	0.573377	0.0674004	0.283376	0.0444158	0.0235731	0.284596	0.0622125	0.000374191	0.236912	1	1	1	1	1	0.877976	0.593705	0.803033	0.984567	0.626446	0.999993	0.999794	0.999891	0.999993	0.999224
ASB7	0.0937265	628.624	-306.312	1.04319	-0.116398	0.00408172	0.0891743	0.00706873	0.0264317	-0.00734722	0.426096	0.0105745	0.190872	0.0229242	0.0958038	0.0148898	0.00231358	0.024079	0.0950809	0.0761179	0.243482	1	1	1	1	1	0.961637	0.876684	0.757815	0.782629	0.621703	0.999993	0.999794	0.999891	0.999993	0.999224
MX2	0.379626	2195.72	-1089.86	3.93479	2.62951	-0.00284616	0.000786984	0.0163803	0.0473422	-0.0051883	0.552633	0.0078972	0.204033	0.0308508	0.126035	0.0107719	1.1054	0.0624467	0.28191	0.141096	0.231988	1	1	1	1	1	0.293085	0.80267	0.595452	0.707194	0.630053	0.999993	0.999794	0.999891	0.999993	0.999224
PI4KAP2	0.116607	355.659	-169.83	0.420045	-1.18592	0.0010028	0.0588056	0.0127336	0.0189891	-0.0174055	0.732857	0.018025	0.325486	0.0392834	0.164744	0.0265636	0.286201	0.178867	0.105071	0.0132858	0.429339	1	1	1	1	1	0.592666	0.672348	0.745827	0.908236	0.512314	0.999993	0.999794	0.999891	0.999993	0.999224
TENT5C	1.86238	2804.71	-1394.35	5.00109	5.68702	-0.00907161	0.388033	0.00048878	-0.284138	-0.0119114	1.22553	0.022007	0.443615	0.0673015	0.277616	0.0276751	1.7102	0.581229	5.27445e-05	1.04754	0.185244	1	1	1	1	1	0.190959	0.445831	0.994205	0.306074	0.666905	0.999993	0.999794	0.999891	0.999993	0.999224
COA5	0.0813034	857.825	-420.912	1.59524	0.442746	-0.00145356	0.00260415	-0.00439069	0.07262	-0.00357878	0.317992	0.0078814	0.141316	0.0172462	0.0717375	0.0111762	0.340936	0.0993672	0.0648158	1.02475	0.102537	1	1	1	1	1	0.559289	0.75259	0.79904	0.311394	0.748806	0.999993	0.999794	0.999891	0.999993	0.999224
PSMG1	0.097561	576.371	-280.185	0.877954	-0.743647	0.00480461	0.132185	-0.0187521	0.12526	-0.00848058	0.489559	0.0117155	0.211918	0.0262758	0.10991	0.0164942	0.00371747	0.131579	0.509316	1.29882	0.264357	1	1	1	1	1	0.951382	0.7168	0.475435	0.254429	0.607142	0.999993	0.999794	0.999891	0.999993	0.999224
PCBP3	0.792587	219.991	-101.996	0.16667	-0.239993	-0.0136043	0.0942874	0.01447	-0.341139	0.0256737	1.07406	0.0345064	0.56353	0.0631198	0.24979	0.0448956	0.00533399	0.690944	0.0525543	1.86514	0.327017	1	1	1	1	1	0.941779	0.405843	0.818677	0.172033	0.567421	0.999993	0.999794	0.999891	0.999993	0.999224
SETD3	0.0561526	1299.37	-641.685	2.63341	1.49652	0.00279236	-0.00188971	0.0135283	0.0300319	-0.00591872	1.32555	0.00540545	0.155675	0.0532611	0.309239	0.00951527	0.0174207	0.673129	0.0645162	0.00943139	0.386913	1	1	1	1	1	0.894994	0.411963	0.799495	0.922635	0.533926	0.999993	0.999794	0.999891	0.999993	0.999224
SMG1P5	0.245767	327.833	-155.916	0.326687	-1.33454	-0.0150796	-0.163806	-0.0132539	0.060262	0.00476999	0.841315	0.0216459	0.374494	0.0459794	0.19083	0.0310608	0.681191	0.220505	0.0830922	0.0997228	0.0235835	1	1	1	1	1	0.409177	0.638656	0.77315	0.752163	0.877949	0.999993	0.999794	0.999891	0.999993	0.999224
SFXN4	0.0993456	327.88	-155.94	0.382587	-1.9768	-0.000424757	-0.0445155	-0.0125035	0.162859	0.000200528	0.826493	0.0193595	0.349356	0.0434308	0.184247	0.0272436	0.000568389	0.0322058	0.0828832	0.781307	5.41777e-05	1	1	1	1	1	0.98098	0.857577	0.773428	0.376742	0.994127	0.999993	0.999794	0.999891	0.999993	0.999224
MRPL54	0.189409	1315.58	-649.79	2.41448	1.31628	-0.00445212	-0.110081	-0.00285037	0.0642478	0.00714636	0.393792	0.00742323	0.15529	0.0220542	0.0900357	0.0101194	0.0148202	0.131582	0.016704	0.5092	0.498727	1	1	1	1	1	0.903106	0.716798	0.897165	0.475486	0.48006	0.999993	0.999794	0.999891	0.999993	0.999224
ZNF438	0.21631	696.04	-340.02	1.03703	0.253479	-0.000785045	0.288147	0.0191726	-0.049839	-0.0100154	0.417265	0.011493	0.196395	0.0225966	0.0933517	0.0157541	0.614678	2.13556	0.719907	0.285032	0.404158	1	1	1	1	1	0.433032	0.143918	0.396174	0.593422	0.52495	0.999993	0.999794	0.999891	0.999993	0.999224
ZNF530	0.151897	167.239	-75.6197	0.133584	-2.56797	0.00952726	0.247109	-0.0240464	0.0623815	-0.026065	1.38688	0.032898	0.612507	0.0758134	0.3141	0.0489682	0.00912701	0.000572047	0.100603	0.0394435	0.283327	1	1	1	1	1	0.92389	0.980918	0.751108	0.842573	0.594529	0.999993	0.999794	0.999891	0.999993	0.999224
KLHL25	0.332574	136.101	-60.0506	0.091846	-2.72261	-0.00479524	0.0505819	0.0306843	-0.00907088	-0.0265266	1.63343	0.0411766	0.721582	0.0868122	0.365764	0.0628685	0.273689	0.104459	0.124931	0.00061503	0.178032	1	1	1	1	1	0.600868	0.746543	0.723747	0.980215	0.67307	0.999993	0.999794	0.999891	0.999993	0.999224
TRMT12	0.116714	319.094	-151.547	0.360743	-1.74619	-0.00346024	0.0921604	-0.00545251	0.102185	-0.00490469	0.826158	0.0205982	0.355181	0.043995	0.184854	0.0286816	0.17731	0.0387016	0.0153598	0.305576	0.0292427	1	1	1	1	1	0.673695	0.844041	0.901367	0.580408	0.86422	0.999993	0.999794	0.999891	0.999993	0.999224
ALYREF	0.127172	1625.43	-804.713	3.14196	1.84379	-0.00136495	-0.123822	0.00509084	0.0634832	0.00566928	0.346707	0.00574953	0.132673	0.0194051	0.0792067	0.00790319	0.175248	0.419896	0.0688249	0.642382	0.514578	1	1	1	1	1	0.675489	0.516989	0.793055	0.42285	0.473164	0.999993	0.999794	0.999891	0.999993	0.999224
RFLNB	0.522579	2198.26	-1091.13	4.22914	3.59765	0.00156628	0.180783	-0.00989726	-0.0891044	0.00592579	0.531728	0.00893231	0.20401	0.0296689	0.12123	0.012163	0.621009	1.83702	0.111283	0.540226	0.237364	1	1	1	1	1	0.430672	0.175301	0.738688	0.462339	0.626117	0.999993	0.999794	0.999891	0.999993	0.999224
EFHC2	0.325945	267.768	-125.884	0.255185	-1.65459	-0.0114544	0.146155	-0.0123606	0.025125	0.0113486	0.970501	0.0270043	0.437181	0.0533747	0.219527	0.035553	0.0780777	0.665559	0.0536302	0.013099	0.10189	1	1	1	1	1	0.77992	0.414604	0.816863	0.908881	0.749574	0.999993	0.999794	0.999891	0.999993	0.999224
UPP1	0.2287	2233.8	-1108.9	4.62353	3.4716	-0.00584789	-0.101014	0.0271052	-0.0451535	0.00195899	0.37734	0.00631798	0.139625	0.0200231	0.0842265	0.00841053	1.16657	0.514077	1.8325	0.2874	0.054252	1	1	1	1	1	0.280107	0.473379	0.175833	0.591892	0.815823	0.999993	0.999794	0.999891	0.999993	0.999224
LHFPL6	0.939319	251.257	-117.628	0.175531	-2.42492	-0.0120611	-0.0915694	-0.0736683	0.201516	0.0171175	1.20829	0.0307768	0.533147	0.0679479	0.274946	0.0423514	0.0200986	0.0329298	1.17546	0.537187	0.16336	1	1	1	1	1	0.887262	0.856002	0.278281	0.463601	0.686082	0.999993	0.999794	0.999891	0.999993	0.999224
CMTM4	0.301307	158.883	-71.4417	0.115698	-1.71721	0.00752335	0.312808	0.0230604	-0.161478	-0.036744	1.34008	0.0357002	0.645089	0.0745796	0.305434	0.0542981	0.0991044	4.95814e-06	0.0956078	0.279505	0.457935	1	1	1	1	1	0.752907	0.998223	0.757166	0.597026	0.498591	0.999993	0.999794	0.999891	0.999993	0.999224
TMEM50A	0.108015	2378.93	-1181.46	5.1802	3.24896	-0.00193868	0.0643731	0.00806228	0.0669337	-0.00419687	0.283252	0.00436962	0.106637	0.0158559	0.0646102	0.00597377	1.92467	0.0835642	0.258545	1.07322	0.493575	1	1	1	1	1	0.165343	0.772524	0.611122	0.30022	0.482337	0.976268	0.999794	0.999891	0.999993	0.999224
ASCL2	0.322843	1290.68	-637.339	2.07301	0.660789	-0.00640978	-0.0851182	-0.00446834	0.140573	0.0054672	0.479646	0.00902016	0.191404	0.0269865	0.109584	0.0124689	0.32484	0.0535453	0.0274158	1.64554	0.192255	1	1	1	1	1	0.568714	0.817005	0.86849	0.199567	0.661047	0.999993	0.999794	0.999891	0.999993	0.999224
TBL3	0.0827032	1289.11	-636.557	2.51063	1.33111	0.00378717	0.0215422	-0.00345372	0.0610623	-0.00545363	0.303587	0.00594446	0.122387	0.016942	0.0692351	0.00825586	0.0537764	0.0861468	0.0415569	0.777846	0.436361	1	1	1	1	1	0.816618	0.769134	0.838467	0.377801	0.508884	0.999993	0.999794	0.999891	0.999993	0.999224
TRAIP	0.247387	173.041	-78.5207	0.139761	-2.53929	0.00157628	0.0600708	-0.0225265	0.0665576	0.00377167	1.37057	0.0341581	0.614345	0.0750934	0.31025	0.0471071	0.0233486	0.0536584	0.0899882	0.0460225	0.00641055	1	1	1	1	1	0.878554	0.816815	0.764192	0.830135	0.936185	0.999993	0.999794	0.999891	0.999993	0.999224
CHEK2	0.108137	336.06	-160.03	0.400012	-1.4752	-0.0038453	-0.0392189	-0.00944438	0.0856434	0.000227973	0.779113	0.0191923	0.341817	0.0419888	0.175492	0.0271501	0.0763579	0.0251118	0.0505918	0.238162	7.05056e-05	1	1	1	1	1	0.782295	0.874089	0.822037	0.625537	0.9933	0.999993	0.999794	0.999891	0.999993	0.999224
AIFM3	0.26961	284.416	-134.208	0.277614	-2.06924	-0.00781628	-0.332899	-0.000196902	0.135292	0.0030724	0.979297	0.0228148	0.423576	0.0516492	0.219377	0.0338119	0.146166	1.09944	1.45337e-05	0.380329	0.00825684	1	1	1	1	1	0.702226	0.294389	0.996958	0.537427	0.927598	0.999993	0.999794	0.999891	0.999993	0.999224
ZNF703	0.908823	483.59	-233.795	0.406854	-2.064	0.000152428	-0.40332	-0.039379	0.255185	0.00200037	0.0055378	0.00529283	0.328424	0.00579061	0.00571321	0.0211836	0.00292575	2.20997	46.2468	1995.04	0.00891703	1	1	1	1	1	0.956863	0.137121	1.04256e-11	0	0.924768	0.999993	0.999794	7.03833e-10	0	0.999224
DOCK8-AS1	0.505239	568.971	-276.485	0.649016	0.12131	3.24334e-05	-0.00204678	0.0660805	-0.181929	0.00197281	0.632387	0.0157244	0.289124	0.033939	0.140739	0.0216042	0.0101206	0.00618053	3.79095	1.67099	0.00833861	1	1	1	1	1	0.919867	0.937338	0.0515304	0.196126	0.927242	0.999993	0.999794	0.999891	0.999993	0.999224
LIN9	0.146068	168.39	-76.1948	0.138844	-2.46645	0.00795169	0.016638	0.0015915	0.0224114	-0.00606074	1.35722	0.0326927	0.616996	0.0733721	0.306062	0.0468335	0.0457769	0.0104135	0.00047049	0.00536193	0.0167471	1	1	1	1	1	0.830582	0.91872	0.982695	0.941627	0.897033	0.999993	0.999794	0.999891	0.999993	0.999224
NUDT14	0.166033	512.115	-248.058	0.691757	-0.706554	-0.0110765	-0.168455	0.00687244	0.0698084	0.0077167	0.562828	0.0142419	0.247931	0.0301786	0.126494	0.0199744	0.51547	0.336016	0.0518588	0.304563	0.14925	1	1	1	1	1	0.472781	0.562138	0.81986	0.581036	0.699253	0.999993	0.999794	0.999891	0.999993	0.999224
PNMA3	0.578516	131.398	-57.6992	0.083953	-3.53708	-0.0193508	0.402156	-0.0276761	0.18282	-0.0279714	1.83775	0.0488542	0.738924	0.0975223	0.409732	0.0697363	0.912106	0.136438	0.0805383	0.199089	0.160883	1	1	1	1	1	0.339556	0.711848	0.776569	0.655457	0.688345	0.999993	0.999794	0.999891	0.999993	0.999224
SCN5A	2.42141	134.659	-59.3294	0.0639237	-1.07207	-0.00721032	-0.81652	0.0335552	-0.334119	0.0328186	1.77501	0.0490826	1.02791	0.106312	0.419864	0.0738463	0.0402146	0.4858	0.0996218	0.633264	0.197508	1	1	1	1	1	0.841062	0.485807	0.752284	0.426161	0.65674	0.999993	0.999794	0.999891	0.999993	0.999224
TTC32	0.132855	1179.74	-581.87	2.31985	1.27828	-0.00643535	0.147802	0.0132314	0.0195938	0.000382305	0.29495	0.00686437	0.126168	0.0164682	0.0670655	0.00937275	1.80293	2.58747	0.645535	0.0853571	0.00166374	1	1	1	1	1	0.179359	0.107712	0.421714	0.770165	0.967464	0.994603	0.999794	0.999891	0.999993	0.999224
HTR7P1	0.135802	150.727	-67.3634	0.115283	-3.02281	0.00255371	-0.036589	0.00190392	0.10326	-0.0132478	1.54159	0.0356983	0.663555	0.0812303	0.344414	0.052932	0.0178239	0.119578	0.000549365	0.0898875	0.0626394	1	1	1	1	1	0.893793	0.729493	0.9813	0.76432	0.802372	0.999993	0.999794	0.999891	0.999993	0.999224
KMT5A	0.200259	798.801	-391.4	1.31097	0.825918	0.00293376	0.0842913	0.0128289	-0.0745345	-0.00950218	0.377588	0.0095696	0.173668	0.0207109	0.0857369	0.0136146	0.0696686	0.00110824	0.383688	0.755751	0.487121	1	1	1	1	1	0.79182	0.973443	0.535636	0.384661	0.485214	0.999993	0.999794	0.999891	0.999993	0.999224
KCNH8	0.945297	159.807	-71.9035	0.0995377	-3.62423	0.00997336	0.0337299	-0.0239702	0.199483	-0.00209995	1.73213	0.0387265	0.722659	0.0908878	0.385887	0.0536656	0.110787	0.000693272	0.0695554	0.267233	0.00153119	1	1	1	1	1	0.73925	0.978994	0.791985	0.605194	0.968786	0.999993	0.999794	0.999891	0.999993	0.999224
SMTN	0.350912	551.554	-267.777	0.611779	-0.270945	-0.00989285	0.34758	-0.00373705	-0.0393314	-0.012478	0.673597	0.0167212	0.283437	0.0380314	0.154997	0.0225238	2.21838	1.31042	0.00965544	0.0643926	0.30691	1	1	1	1	1	0.136376	0.252318	0.921724	0.799683	0.579583	0.913479	0.999794	0.999891	0.999993	0.999224
COA3	0.144159	1088.26	-536.128	1.95244	0.767584	0.00152759	-0.0221337	-0.00946949	0.0916174	-0.00558515	0.300732	0.00720883	0.133687	0.0165332	0.0682212	0.0102885	0.0568509	0.636356	0.328049	1.80351	0.294691	1	1	1	1	1	0.811544	0.425033	0.56681	0.179289	0.58723	0.999993	0.999794	0.999891	0.999993	0.999224
ST6GALNAC3	0.509374	398.61	-191.305	0.396271	-0.260199	0.00613764	0.17901	0.021824	-0.174943	-0.00742157	0.706952	0.0193563	0.350535	0.0386503	0.159113	0.0269751	0.0293529	0.20604	0.318832	1.20887	0.0756946	1	1	1	1	1	0.863967	0.649889	0.572311	0.271557	0.783219	0.999993	0.999794	0.999891	0.999993	0.999224
PTP4A2	0.0642307	3429.78	-1706.89	7.54961	5.00659	-0.00101271	-0.047379	0.00750451	0.0540435	-0.00193437	0.244557	0.0032438	0.0887069	0.0136843	0.0558191	0.00438104	0.90758	0.65786	0.300746	0.93739	0.19495	1	1	1	1	1	0.340757	0.417316	0.583415	0.33295	0.658828	0.999993	0.999794	0.999891	0.999993	0.999224
ACTG1	0.11307	3991.56	-1987.78	9.59467	6.74184	0.00109272	0.0819828	0.00150596	-0.00462289	-0.000365117	0.2758	0.00408685	0.103323	0.0154518	0.0629818	0.00561221	0.103519	0.765386	0.00949885	0.00538762	0.00423251	1	1	1	1	1	0.747646	0.381648	0.922359	0.941488	0.948128	0.999993	0.999794	0.999891	0.999993	0.999224
DENND5A	0.172484	2114.89	-1049.45	4.29215	2.8368	0.00119165	0.0368093	0.012565	0.0240882	-0.00120714	0.328341	0.00624187	0.129793	0.0178705	0.0776495	0.00866796	0.0173373	0.0645378	0.494367	0.0962342	0.0193945	1	1	1	1	1	0.895244	0.799462	0.481986	0.756396	0.889241	0.999993	0.999794	0.999891	0.999993	0.999224
VPS33B	0.096176	274.527	-129.263	0.202394	-1.62854	0.0161697	0.0532492	-0.0250433	-0.045353	-0.0274272	1.29111	0.0255768	0.555308	0.072635	0.294822	0.0396739	0.0589285	0.230622	0.118875	0.0236642	0.477918	1	1	1	1	1	0.808198	0.631063	0.730258	0.877742	0.489367	0.999993	0.999794	0.999891	0.999993	0.999224
ADAP2	0.162527	1506.29	-745.146	2.76206	1.48657	-0.00200043	-0.316831	0.00164348	0.102142	0.00067087	0.326531	0.00641202	0.130824	0.0178512	0.0738544	0.00887884	0.138936	9.04139	0.00847606	1.91275	0.00570906	1	1	1	1	1	0.709341	0.00263935	0.926646	0.166658	0.93977	0.999993	0.0626224	0.999891	0.999993	0.999224
UQCR10	0.155357	2318.36	-1151.18	5.2018	3.41127	-0.000727328	0.00158215	0.00172641	0.0493089	-0.000558875	0.268424	0.00503698	0.10682	0.0149526	0.0606796	0.00698217	0.0866327	0.00160143	0.0133308	0.660337	0.00640692	1	1	1	1	1	0.768502	0.968079	0.908081	0.416441	0.936203	0.999993	0.999794	0.999891	0.999993	0.999224
TREML3P	0.929818	283.698	-133.849	0.218723	0.306156	0.00102024	0.494265	0.108406	-0.500662	-0.0264296	0.848036	0.0284737	0.469013	0.045952	0.187891	0.0391044	0.448876	0.665858	5.56543	7.10031	0.456805	1	1	1	1	1	0.502869	0.4145	0.0183185	0.00770706	0.499121	0.999993	0.999794	0.478876	0.1046	0.999224
EIF3C	0.0868926	623.072	-303.536	0.979024	-0.377585	0.00581435	-0.0279484	-0.00630034	0.0810093	-0.0045545	0.449055	0.0105856	0.198555	0.0241309	0.101074	0.0151912	0.226057	0.288152	0.0681679	0.642378	0.0898867	1	1	1	1	1	0.634463	0.591407	0.794023	0.422851	0.764321	0.999993	0.999794	0.999891	0.999993	0.999224
CLDN5	0.724892	1569.65	-776.824	2.41112	2.30429	-0.0224177	0.299814	-0.0364074	-0.0399995	0.00221476	0.00465008	0.00395713	0.00464224	0.00443413	0.00457964	0.00423808	32.073	4171.54	67.416	76.2861	0.273096	1	1	1	1	1	1.48483e-08	0	2.19854e-16	2.45407e-18	0.601262	2.85983e-06	0	2.08654e-14	5.18403e-17	0.999224
LRRC51	0.291819	188.597	-86.2983	0.133637	-1.24468	-0.00739299	-0.255726	-0.014117	-0.123445	-0.000565142	1.22861	0.032235	0.617501	0.0714912	0.286591	0.0496489	0.0977197	0.376756	0.0389922	0.185532	0.000129567	1	1	1	1	1	0.754583	0.539344	0.843464	0.666662	0.990918	0.999993	0.999794	0.999891	0.999993	0.999224
NR2C2AP	0.114311	295.867	-139.934	0.320128	-1.97505	0.000244316	0.213454	-0.0053469	0.113434	-0.0185212	0.885789	0.0216173	0.37504	0.046833	0.197502	0.0308569	0.33566	0.0387384	0.0130347	0.329872	0.360276	1	1	1	1	1	0.562345	0.843968	0.909103	0.565735	0.548353	0.999993	0.999794	0.999891	0.999993	0.999224
SCFD2	0.20297	941.763	-462.882	1.46031	0.746491	-0.00399773	0.147865	0.00199852	-0.00594614	-0.00911306	0.423686	0.00934936	0.176223	0.0240372	0.0977411	0.0130448	1.78667	0.255785	0.00691276	0.00370098	0.488038	1	1	1	1	1	0.181333	0.613031	0.933738	0.95149	0.484804	0.999561	0.999794	0.999891	0.999993	0.999224
UBE2F	0.199649	1177.12	-580.558	2.59263	1.73895	-0.00476596	0.0913925	0.00120805	-0.0132191	8.18207e-05	0.262727	0.00671359	0.120838	0.0145997	0.0598199	0.00949173	1.00327	1.23841	0.00684673	0.0488327	7.43079e-05	1	1	1	1	1	0.31652	0.265778	0.934054	0.825107	0.993122	0.999993	0.999794	0.999891	0.999993	0.999224
PPP1R2	0.148334	2237.78	-1110.89	4.76785	3.11584	-0.00108579	-0.0343742	0.00299752	0.04902	0.000523236	0.44941	0.00599684	0.129784	0.0224888	0.0971482	0.00738362	0.0393278	0.0680213	0.017766	0.254611	0.00502177	1	1	1	1	1	0.842801	0.79424	0.893965	0.613847	0.943506	0.999993	0.999794	0.999891	0.999993	0.999224
PGP	0.131329	1605.3	-794.651	3.24126	2.17794	-0.0016002	-0.0116889	0.00997515	0.00411921	0.00264017	0.304988	0.00569468	0.120929	0.017168	0.0696911	0.0077684	0.00210067	0.0157004	0.337597	0.00349361	0.115505	1	1	1	1	1	0.963443	0.900285	0.56122	0.952867	0.733961	0.999993	0.999794	0.999891	0.999993	0.999224
C22orf46	0.112646	332.358	-158.179	0.377574	-1.24101	-0.00821016	0.0734354	-0.00404473	0.036554	-0.0108678	0.775217	0.0199943	0.342108	0.0421986	0.175291	0.0288155	0.884039	0.00618148	0.00918722	0.043486	0.142244	1	1	1	1	1	0.347098	0.937333	0.92364	0.834813	0.70606	0.999993	0.999794	0.999891	0.999993	0.999224
IRAK1	0.0837034	2297.99	-1140.99	4.6956	2.92429	0.00405621	-0.0618143	0.0122443	0.0577825	0.00147716	0.262485	0.00414256	0.0988707	0.0146712	0.0598836	0.00561214	3.00001	0.32643	0.69653	0.931057	0.0692787	1	1	1	1	1	0.0832641	0.567769	0.403952	0.334588	0.79239	0.758879	0.999794	0.999891	0.999993	0.999224
CMSS1	0.146826	346.738	-165.369	0.391959	-1.97954	0.00645074	0.208982	-0.0222428	0.167706	-0.0164173	0.810982	0.0188139	0.339597	0.0428698	0.180991	0.0267738	0.0164328	0.0600714	0.269202	0.858581	0.375997	1	1	1	1	1	0.897998	0.806383	0.603868	0.354136	0.539754	0.999993	0.999794	0.999891	0.999993	0.999224
PCDH9	0.76259	321.86	-152.93	0.252729	-2.06916	0.00168381	0.0748133	-0.0157474	0.0926081	0.00209681	1.10617	0.0257441	0.45545	0.0614493	0.254135	0.0333451	0.032889	0.076416	0.0656723	0.132791	0.00395418	1	1	1	1	1	0.85609	0.782214	0.797745	0.715555	0.94986	0.999993	0.999794	0.999891	0.999993	0.999224
ACOT1	0.265325	91.8771	-37.9386	0.0533562	-3.30051	-0.00140071	0.0244574	0.01346	-0.0101576	-0.000715321	2.18145	0.0564075	0.994727	0.117931	0.491051	0.0785779	0.00205377	0.0006883	0.0130266	0.000427887	8.28706e-05	1	1	1	1	1	0.963853	0.97907	0.909131	0.983497	0.992737	0.999993	0.999794	0.999891	0.999993	0.999224
H2AC20	0.977903	755.554	-369.777	0.743157	0.6573	-0.00997614	-0.263689	0.0536611	-0.18975	-0.00123044	0.00506478	0.00455682	0.00506866	0.00484516	0.00496111	0.00478673	4.9839	2706.55	122.66	1462.87	0.0660761	1	1	1	1	1	0.0255842	0	1.65527e-28	4.58591732469845e-320	0.797138	0.434801	0	2.52082e-26	4.32098944408546e-318	0.999224
KCNK12	0.347652	61.972	-22.986	0.0278563	-4.73634	0.00329105	0.2126	-0.000579146	0.133207	-0.0209691	3.2459	0.076964	1.35412	0.169121	0.71904	0.110466	0.015936	0.000820061	1.17269e-05	0.03432	0.036033	1	1	1	1	1	0.899544	0.977154	0.997268	0.853028	0.849447	0.999993	0.999794	0.999891	0.999993	0.999224
TM2D3	0.0861439	1170.16	-577.082	2.36969	1.20806	-0.002059	0.0729677	0.00548567	0.0526782	-0.0054543	0.251162	0.00609214	0.109726	0.0136968	0.0566308	0.00848265	1.3478	0.0895651	0.160406	0.865277	0.413442	1	1	1	1	1	0.245663	0.764731	0.688783	0.352266	0.520228	0.999993	0.999794	0.999891	0.999993	0.999224
TSSC4	0.16908	1767.99	-875.995	4.01048	2.91983	-0.0030777	0.0317134	0.00742291	-0.0260856	0.0038772	0.201955	0.00524069	0.0946972	0.0114061	0.0462448	0.00735246	0.0900213	1.14212	0.42352	0.318183	0.278081	1	1	1	1	1	0.76415	0.285205	0.515186	0.572702	0.597962	0.999993	0.999794	0.999891	0.999993	0.999224
TACSTD2	1.48705	956.099	-470.05	1.0736	2.47082	-0.000704014	0.513595	0.0127339	-0.425013	0.0101617	0.802284	0.0172559	0.345671	0.0451172	0.181481	0.0237145	0.163649	5.19862	0.0796602	5.48454	0.183614	1	1	1	1	1	0.685819	0.0226049	0.777758	0.0191854	0.668286	0.999993	0.447214	0.999891	0.251271	0.999224
CLECL1P	0.328319	233.233	-108.616	0.205093	-2.37781	0.00940483	0.249506	0.0150402	0.0618387	-0.023587	1.12203	0.0268991	0.485319	0.0588765	0.249126	0.0385733	0.0122416	0.00992996	0.0652562	0.0616142	0.373913	1	1	1	1	1	0.911901	0.920623	0.798373	0.803963	0.540879	0.999993	0.999794	0.999891	0.999993	0.999224
CCSER1	0.60414	147.322	-65.6609	0.0932088	-2.43611	0.00942657	0.0201733	0.00995196	-0.0490701	-0.0142227	1.58636	0.0386062	0.739799	0.0870634	0.360841	0.0570406	0.0103388	0.0525894	0.0130661	0.0184929	0.0621719	1	1	1	1	1	0.919011	0.818617	0.908994	0.89183	0.803095	0.999993	0.999794	0.999891	0.999993	0.999224
ZDHHC23	0.255893	244.728	-114.364	0.217143	-2.00218	0.00244931	-0.0513889	0.00441922	0.046019	-0.00721611	1.06429	0.0255247	0.473044	0.0571038	0.239539	0.0370813	0.00287354	0.134912	0.00598909	0.0369081	0.03787	1	1	1	1	1	0.95725	0.713392	0.938314	0.847652	0.845704	0.999993	0.999794	0.999891	0.999993	0.999224
RPL23AP7	0.114333	455.124	-219.562	0.623248	-0.680667	0.000411578	0.189889	-0.00555711	0.0249781	-0.0140721	0.582965	0.0148064	0.260094	0.0318091	0.131786	0.0210868	0.391622	0.128274	0.0305208	0.0359239	0.445342	1	1	1	1	1	0.531448	0.720229	0.861314	0.849673	0.504555	0.999993	0.999794	0.999891	0.999993	0.999224
TOP1MT	0.234112	636.884	-310.442	0.858113	-0.533509	-0.0143205	0.291972	-0.0271177	0.105192	-0.00239031	0.591694	0.0138171	0.238601	0.0329788	0.135072	0.0183867	2.98258	2.23361	0.676139	0.606507	0.0169007	1	1	1	1	1	0.0841649	0.135038	0.410919	0.436106	0.896564	0.762315	0.999794	0.999891	0.999993	0.999224
THAP7	0.121741	1016.65	-500.323	1.72604	0.531766	-0.00570509	0.0703898	0.00206688	0.0828295	-0.00418553	0.362735	0.0080798	0.149587	0.0200377	0.0824002	0.0111775	2.02105	0.0884594	0.0106398	1.01045	0.140221	1	1	1	1	1	0.155132	0.766145	0.917844	0.314796	0.708061	0.952688	0.999794	0.999891	0.999993	0.999224
CCR10	0.473881	163.076	-73.5378	0.11288	-2.98257	-0.00226601	0.174568	-0.0359203	0.124423	0.00771696	1.53686	0.0392609	0.668053	0.0837867	0.346759	0.0521123	0.00698859	0.29579	0.183793	0.128749	0.0219287	1	1	1	1	1	0.933376	0.586534	0.668133	0.719733	0.882277	0.999993	0.999794	0.999891	0.999993	0.999224
TXNRD2	0.255743	1279.84	-631.921	2.72597	1.94463	-0.00335564	-0.17364	0.0130666	-0.0255854	0.00290575	0.27559	0.00694253	0.125259	0.0149035	0.0619118	0.00983388	0.150711	2.91522	0.768683	0.17078	0.0873104	1	1	1	1	1	0.697856	0.0877476	0.380625	0.67942	0.767625	0.999993	0.999794	0.999891	0.999993	0.999224
PTP4A3	0.324795	1573.76	-778.878	2.75674	1.32318	0.000175289	0.192445	-0.0177124	0.113487	-0.000383342	0.526135	0.00852971	0.198274	0.0298577	0.120926	0.0114722	4.54854e-05	1.25634	0.351917	0.880749	0.00111656	1	1	1	1	1	0.994619	0.262345	0.55303	0.347997	0.973344	0.999993	0.999794	0.999891	0.999993	0.999224
TMEM255B	0.305209	554.381	-269.19	0.715983	-0.288536	-0.00195796	-0.415471	0.0565182	-0.05011	0.00744059	0.550247	0.0134674	0.256898	0.0295501	0.123406	0.0196751	0.0247899	3.91831	3.65812	0.164883	0.143015	1	1	1	1	1	0.874892	0.0477628	0.0557967	0.6847	0.705302	0.999993	0.790653	0.999891	0.999993	0.999224
HDDC3	0.0825228	556.141	-270.07	0.872861	-0.449853	-0.00411543	0.0370247	-0.00586992	0.0679695	0.000263633	0.480191	0.0121818	0.212223	0.0259859	0.108195	0.016921	0.223916	0.0733794	0.0510259	0.394655	0.000242745	1	1	1	1	1	0.636072	0.786478	0.821288	0.529863	0.987569	0.999993	0.999794	0.999891	0.999993	0.999224
BEX5	0.400994	220.956	-102.478	0.183961	-2.10976	-0.0103967	0.0804213	-0.0144497	0.0681549	-0.0124232	1.17337	0.030083	0.511953	0.06416	0.266002	0.0436626	0.566911	0.00423582	0.0507213	0.0656486	0.0809562	1	1	1	1	1	0.451489	0.948108	0.821813	0.797781	0.776006	0.999993	0.999794	0.999891	0.999993	0.999224
LPAR5	0.349841	853.655	-418.827	1.16641	0.260958	-0.0102285	0.16836	-0.0209682	0.0533451	-0.0014288	0.519824	0.0117976	0.215152	0.0294862	0.119554	0.0161394	1.90597	0.913491	0.50569	0.199094	0.00783727	1	1	1	1	1	0.167411	0.33919	0.477011	0.655453	0.929457	0.97935	0.999794	0.999891	0.999993	0.999224
PDE4B	0.426288	1626.41	-805.203	2.61251	1.64751	-0.00449993	0.00418931	0.0270628	0.0148592	0.00232836	0.542224	0.00947307	0.21003	0.030457	0.12442	0.0127749	0.258709	0.0205113	0.789531	0.0142629	0.0332193	1	1	1	1	1	0.611009	0.886118	0.374242	0.904937	0.855377	0.999993	0.999794	0.999891	0.999993	0.999224
SNN	0.339879	2987.83	-1485.92	6.31068	4.40481	-0.0158092	0.161611	-0.0300483	0.0875172	0.00297182	0.428236	0.00724017	0.167214	0.0241184	0.0978426	0.0101094	8.18768	1.82793	1.55218	0.800075	0.0864161	1	1	1	1	1	0.00421757	0.176372	0.212814	0.371071	0.768784	0.161966	0.999794	0.999891	0.999993	0.999224
ZNF93	0.14445	371.302	-177.651	0.446781	-1.16777	0.00205934	0.154031	-0.0183015	0.0524702	-0.00945495	0.716321	0.01792	0.319484	0.0392051	0.162097	0.0253203	0.0462293	0.0940395	0.217916	0.104779	0.139438	1	1	1	1	1	0.82976	0.759103	0.640633	0.746169	0.708841	0.999993	0.999794	0.999891	0.999993	0.999224
CDCA2	0.660062	362.358	-173.179	0.334517	-1.02643	0.0284023	0.16097	-0.0153575	-0.0596612	-0.0141053	0.855458	0.0192944	0.403674	0.0479817	0.195303	0.0283733	2.40841	0.00136389	0.102445	0.0933185	0.247142	1	1	1	1	1	0.120685	0.97054	0.748915	0.76	0.619094	0.873087	0.999794	0.999891	0.999993	0.999224
H2BC21	0.418516	2253.84	-1118.92	4.0701	3.50783	-0.0120944	0.202677	0.00192638	-0.0645406	-0.00684294	0.543077	0.00850348	0.195422	0.028961	0.120453	0.0129036	7.88504	0.79581	0.00442443	0.287101	0.281232	1	1	1	1	1	0.00498453	0.372349	0.946967	0.592085	0.595895	0.17768	0.999794	0.999891	0.999993	0.999224
RNLS	0.0761513	195.949	-89.9747	0.179368	-2.47064	-0.00213149	0.16463	-0.00247858	0.078017	-0.00426293	1.20219	0.0306664	0.522105	0.0640948	0.268585	0.0419426	0.0451486	0.123457	0.0014954	0.0843755	0.0103301	1	1	1	1	1	0.831731	0.725315	0.969153	0.771453	0.919045	0.999993	0.999794	0.999891	0.999993	0.999224
APOBR	0.420268	1498.09	-741.046	2.46624	2.30708	-0.00451398	0.0669827	0.0387707	-0.141483	-0.00517046	0.508119	0.00938904	0.201791	0.0283122	0.115444	0.0127335	1.32479	0.0159669	1.87526	1.50197	0.164879	1	1	1	1	1	0.249735	0.899447	0.170874	0.220368	0.684704	0.999993	0.999794	0.999891	0.999993	0.999224
NDUFA12	0.116905	1997.42	-990.712	3.90832	2.02649	-0.00209192	-0.0604608	-0.00660703	0.152564	-0.00155062	0.337093	0.004972	0.1247	0.0188351	0.0768944	0.00675906	0.689247	0.464788	0.123049	3.93656	0.0526308	1	1	1	1	1	0.406421	0.495395	0.725751	0.0472473	0.818547	0.999993	0.999794	0.999891	0.562032	0.999224
SMIM10	0.470804	131.243	-57.6217	0.087541	-1.93125	0.00140257	0.154548	0.000223205	-0.159105	0.00139138	1.58512	0.044298	0.782994	0.0909627	0.365589	0.0609026	0.00502115	0.0988206	6.02115e-06	0.1894	0.00052194	1	1	1	1	1	0.943509	0.75325	0.998042	0.663416	0.981773	0.999993	0.999794	0.999891	0.999993	0.999224
DYNLT2	0.102241	118.948	-51.4739	0.0823912	-3.48725	-0.0070387	-0.0817791	0.00520999	0.122002	0.00363248	1.85452	0.0454243	0.787664	0.0969925	0.412122	0.0632402	0.0268723	0.00816014	0.00288534	0.0876355	0.00329928	1	1	1	1	1	0.869788	0.928022	0.957162	0.767205	0.954195	0.999993	0.999794	0.999891	0.999993	0.999224
OSBP2	2.63544	2414.9	-1199.45	3.82177	5.14161	-0.0132966	0.0190002	-0.00271291	-0.273861	0.00659185	1.24969	0.0194728	0.470147	0.0697474	0.284979	0.0265756	0.543504	0.0365405	0.00151292	0.923497	0.0615246	1	1	1	1	1	0.460984	0.848404	0.968973	0.336558	0.804102	0.999993	0.999794	0.999891	0.999993	0.999224
APOO	0.211328	347.804	-165.902	0.409582	-1.61765	0.000761931	0.0512655	-0.011948	0.105704	-0.00237841	0.791143	0.019197	0.343635	0.0424123	0.177619	0.0268929	0.0011673	0.0153748	0.0793607	0.354165	0.00782166	1	1	1	1	1	0.972745	0.901319	0.778166	0.551765	0.929527	0.999993	0.999794	0.999891	0.999993	0.999224
PRR16	0.490539	153.19	-68.5952	0.10795	-3.65951	0.00295377	-0.111025	-0.0286254	0.231879	0.00577197	1.69537	0.0380395	0.706933	0.0885929	0.377368	0.0531623	0.0503768	0.0130168	0.104401	0.377564	0.011788	1	1	1	1	1	0.822409	0.909166	0.746611	0.53891	0.913541	0.999993	0.999794	0.999891	0.999993	0.999224
SDR42E1	0.435983	68.018	-26.009	0.0311659	-3.43711	-0.00792926	0.16317	0.0221377	-0.0710182	-0.0287217	2.73617	0.0737422	1.25097	0.149764	0.619643	0.111937	0.136998	0.00488153	0.02185	0.0131358	0.0658367	1	1	1	1	1	0.711284	0.944299	0.882487	0.908753	0.797498	0.999993	0.999794	0.999891	0.999993	0.999224
BTBD6	0.167538	1683.82	-833.912	3.26136	2.17238	-0.0104372	0.0408883	0.000928086	0.0352349	0.00329713	0.31577	0.00608781	0.125554	0.0178373	0.072364	0.0083909	4.33669	0.491223	0.00270719	0.237083	0.154403	1	1	1	1	1	0.0372993	0.483382	0.958504	0.626321	0.694363	0.525844	0.999794	0.999891	0.999993	0.999224
H1-10	0.202278	2678.55	-1331.28	5.58125	4.10253	0.00438937	-0.168161	0.0246299	-0.0372094	0.00292013	0.366789	0.00564058	0.137593	0.0206688	0.0838197	0.00769911	2.41104	1.42217	1.42002	0.197067	0.143854	1	1	1	1	1	0.120482	0.233047	0.2334	0.657099	0.704479	0.873087	0.999794	0.999891	0.999993	0.999224
RBM43	0.243778	292.333	-138.166	0.273291	-1.41834	-0.00279134	0.00641936	-0.00553642	0.0181255	-0.0211548	0.913937	0.0224898	0.410004	0.050082	0.2079	0.0344852	0.487074	0.366087	0.0122207	0.00760105	0.376317	1	1	1	1	1	0.485236	0.545145	0.911975	0.930525	0.539581	0.999993	0.999794	0.999891	0.999993	0.999224
SUMO3	0.100497	2512.81	-1248.4	5.32412	3.36853	-0.00354728	-0.0993754	0.00829241	0.0727525	0.00361485	0.320283	0.00421091	0.116116	0.0179402	0.0731026	0.00570342	0.308819	0.413032	0.213652	0.990444	0.401708	1	1	1	1	1	0.578406	0.520435	0.64392	0.319634	0.526209	0.999993	0.999794	0.999891	0.999993	0.999224
IMMP2L	0.172995	216.254	-100.127	0.194157	-2.18159	0.00517667	0.221579	0.00503686	0.0405145	-0.0290757	1.12961	0.0274016	0.493896	0.0604253	0.253445	0.0408846	0.15444	0.00810812	0.00694836	0.0255536	0.505757	1	1	1	1	1	0.694328	0.928251	0.933568	0.872995	0.476982	0.999993	0.999794	0.999891	0.999993	0.999224
FMNL1	0.29001	3042.6	-1513.3	6.12055	4.80741	-0.00675628	-0.0407975	0.0222891	-0.0578144	-0.00669344	0.621389	0.00735852	0.218612	0.0348413	0.141804	0.0094949	5.2196	0.229714	0.409258	0.166224	0.496956	1	1	1	1	1	0.0223337	0.631736	0.522346	0.683489	0.480841	0.405671	0.999794	0.999891	0.999993	0.999224
PTRHD1	0.0927898	506.455	-245.227	0.738554	-0.625359	-0.00258372	0.0174149	0.0113156	0.0421467	-0.00417975	0.5303	0.0133442	0.234454	0.0283324	0.118896	0.0187694	0.254049	0.016241	0.15951	0.125659	0.0495904	1	1	1	1	1	0.614238	0.898592	0.689609	0.722976	0.823778	0.999993	0.999794	0.999891	0.999993	0.999224
NOC4L	0.0676737	1280.41	-632.203	2.51522	1.08537	0.00301507	-0.0579579	-0.00958058	0.114872	-0.00119001	0.307462	0.00572937	0.121077	0.0170542	0.0700778	0.00798113	0.364619	0.512471	0.315587	2.68702	0.0222318	1	1	1	1	1	0.545952	0.474071	0.574272	0.101169	0.881472	0.999993	0.999794	0.999891	0.972129	0.999224
USP18	1.15593	763.581	-373.791	0.702128	-1.06584	-0.00170905	0.184272	0.00236	0.116058	0.00609198	1.06165	0.0192174	0.42266	0.0577136	0.238643	0.0261	0.0147547	0.46586	0.00167213	0.236512	0.0544797	1	1	1	1	1	0.903319	0.494898	0.967382	0.626737	0.815444	0.999993	0.999794	0.999891	0.999993	0.999224
NDUFA6	0.130039	2444.81	-1214.4	5.21729	3.44985	-0.00131032	-0.0486553	0.00629626	0.0463332	-0.00225346	0.340674	0.00475282	0.125235	0.0191377	0.0778312	0.00649641	0.581208	0.383646	0.108239	0.354387	0.120325	1	1	1	1	1	0.445839	0.535658	0.742158	0.55164	0.728683	0.999993	0.999794	0.999891	0.999993	0.999224
TMEM121	0.570061	212.187	-98.0935	0.164694	-3.40072	-0.00783282	-0.0211502	-0.0472523	0.313532	-0.00865814	1.38184	0.0311897	0.548118	0.0723904	0.30778	0.0453876	0.280753	0.0643177	0.426073	1.03773	0.0363894	1	1	1	1	1	0.596208	0.799797	0.513922	0.30835	0.848714	0.999993	0.999794	0.999891	0.999993	0.999224
SIVA1	0.110671	1873.63	-928.817	3.83185	2.48758	-0.00592157	-0.0416402	0.00624155	0.0415741	0.00469277	0.316632	0.0050903	0.119358	0.0178109	0.0724564	0.00692488	0.961589	4.89511e-06	0.122803	0.329224	0.459234	1	1	1	1	1	0.326787	0.998235	0.726014	0.566116	0.497982	0.999993	0.999794	0.999891	0.999993	0.999224
BRI3BP	0.109158	792.214	-388.107	1.37614	0.603066	0.000499457	-0.0291166	-0.00344389	0.00367029	-0.0047555	0.352385	0.00876313	0.160402	0.0194233	0.0801546	0.0126095	0.083612	0.448532	0.031438	0.00209673	0.142232	1	1	1	1	1	0.772461	0.503033	0.859267	0.963478	0.706072	0.999993	0.999794	0.999891	0.999993	0.999224
CA13	0.283024	234.319	-109.16	0.207373	-1.89189	0.000620072	0.160227	-0.00938173	0.0215967	-0.00940777	1.08006	0.0274168	0.483624	0.0590858	0.244578	0.0386985	0.0460257	0.0506741	0.0252115	0.00779723	0.0590997	1	1	1	1	1	0.830129	0.821894	0.873841	0.929637	0.807925	0.999993	0.999794	0.999891	0.999993	0.999224
SEMA4B	0.170701	2041.87	-1012.94	4.16837	2.56422	0.0104866	0.163037	0.00114396	0.0489727	-0.00491626	0.233083	0.00613994	0.125266	0.0118936	0.0485599	0.00870735	4.26245	1.49515	0.0092512	1.01707	0.318786	1	1	1	1	1	0.0389638	0.22142	0.923375	0.313214	0.572338	0.536273	0.999794	0.999891	0.999993	0.999224
RPS27L	0.161923	2134.25	-1059.12	4.35291	2.82541	-0.00106518	-0.0538861	0.00247481	0.05541	0.00196206	0.326234	0.00565283	0.125439	0.0182537	0.0741765	0.00767307	8.0097e-06	0.119917	0.0183815	0.558012	0.0653864	1	1	1	1	1	0.997742	0.729125	0.892154	0.455062	0.798177	0.999993	0.999794	0.999891	0.999993	0.999224
ADSS1	0.202947	138.003	-61.0014	0.0992471	-2.41473	-0.00845782	-0.0453988	0.0179674	-0.0409434	0.000363944	1.55023	0.0414319	0.714469	0.0845488	0.350723	0.0584068	0.080999	0.0072611	0.0451602	0.0136282	3.88277e-05	1	1	1	1	1	0.775948	0.932093	0.83171	0.907066	0.995028	0.999993	0.999794	0.999891	0.999993	0.999224
ANO9	0.323783	857.956	-420.978	1.16123	-0.0152657	-0.0114164	0.015832	-0.00828346	0.1042	-0.00518526	0.513194	0.0112438	0.207376	0.0283629	0.116719	0.0158678	3.19197	0.0337609	0.085295	0.796989	0.106785	1	1	1	1	1	0.0740007	0.854216	0.770246	0.371995	0.743835	0.718982	0.999794	0.999891	0.999993	0.999224
FAM43A	0.205115	449.656	-216.828	0.555179	-1.0513	0.00385105	0.0539475	0.00205395	0.0661282	-0.0147552	0.640979	0.015436	0.282452	0.0342648	0.14379	0.0225068	0.0782822	0.176746	0.00359324	0.211504	0.429798	1	1	1	1	1	0.779639	0.674184	0.952201	0.645591	0.512088	0.999993	0.999794	0.999891	0.999993	0.999224
NSMCE3	0.199717	1880.9	-932.449	3.36134	2.12106	-0.0118359	-0.0128458	0.0120186	0.0597034	0.00328796	0.0940065	0.00394883	0.14514	0.00582767	0.00648328	0.00474724	8.70144	0.0214546	4.2532	84.8025	0.4797	1	1	1	1	1	0.00317959	0.883547	0.0391763	3.2971e-20	0.488558	0.136088	0.999794	0.869648	7.17312e-19	0.999224
C6orf120	0.0735631	813.426	-398.713	1.51813	0.305705	0.00158502	0.00174906	-0.0019581	0.0748494	-0.00636939	0.327955	0.00801587	0.14574	0.0176137	0.073645	0.011459	0.0738163	0.335803	0.0123586	1.03297	0.308958	1	1	1	1	1	0.785859	0.562262	0.911482	0.309461	0.57832	0.999993	0.999794	0.999891	0.999993	0.999224
SIGIRR	0.111598	2448.85	-1216.42	4.77056	3.04951	-0.00830216	-0.0228614	-0.0044306	0.0930906	-0.00106482	0.344417	0.00468645	0.12527	0.019324	0.0786746	0.00639562	7.80513	0.0826272	0.0525688	1.40005	0.0277194	1	1	1	1	1	0.0052098	0.773768	0.818652	0.236716	0.86777	0.182441	0.999794	0.999891	0.999993	0.999224
IFITM2	0.793715	4684.68	-2334.34	10.6375	7.95808	0.00459027	0.459274	0.0376108	-0.113859	-0.00714302	0.734041	0.0112614	0.283513	0.0410239	0.167787	0.0158654	0.015751	2.638	0.840524	0.460483	0.202703	1	1	1	1	1	0.900125	0.104335	0.359247	0.497398	0.652548	0.999993	0.999794	0.999891	0.999993	0.999224
TCEAL9	0.39975	223.357	-103.679	0.184355	-1.88128	0.00542991	0.0440113	0.0261059	-0.0397609	-0.0141793	1.13006	0.0280372	0.517835	0.0609851	0.254545	0.0409252	0.00381752	0.0608733	0.183244	0.0243995	0.12004	1	1	1	1	1	0.950733	0.805121	0.6686	0.875873	0.728991	0.999993	0.999794	0.999891	0.999993	0.999224
RAB11B	0.113469	2194.76	-1089.38	5.44832	3.65726	0.000598818	0.0136074	0.00945577	0.0178093	-0.00155746	0.159403	0.00392396	0.0720595	0.0088465	0.0362362	0.00557167	0.00425027	0.000580895	1.14249	0.241552	0.0781384	1	1	1	1	1	0.948019	0.980771	0.285128	0.623087	0.779836	0.999993	0.999794	0.999891	0.999993	0.999224
PRMT3	0.0554897	460.547	-222.274	0.64415	-1.25213	0.00718025	0.0936036	-0.0156877	0.140824	-0.0138915	0.594855	0.0136578	0.253375	0.0314797	0.132995	0.0197475	0.00255987	0.0463524	0.248346	1.1212	0.494851	1	1	1	1	1	0.959648	0.829536	0.618242	0.28966	0.481771	0.999993	0.999794	0.999891	0.999993	0.999224
ZNF74	0.204958	399.922	-191.961	0.465451	-1.32283	0.000878687	0.035998	-0.0059439	0.0913039	-0.0139359	0.713495	0.017085	0.310853	0.0382439	0.16044	0.0250345	0.206879	0.176138	0.0241556	0.323858	0.309878	1	1	1	1	1	0.649225	0.674714	0.87649	0.569298	0.577755	0.999993	0.999794	0.999891	0.999993	0.999224
KIAA0825	0.513805	320.448	-152.224	0.227246	-0.549417	0.0126387	0.0235255	-0.0113106	-0.236929	-0.0175808	0.00995343	0.0095076	0.512289	0.0322681	0.00990677	0.0297619	1.44636	0.118448	0.122864	571.968	0.348944	1	1	1	1	1	0.229113	0.730724	0.725949	2.09507e-126	0.554712	0.999993	0.999794	0.999891	1.02385e-124	0.999224
UBALD2	0.401866	1641.89	-812.943	2.87734	2.25036	-0.00199508	-0.0816313	0.0255816	-0.0534395	-0.00564858	0.478825	0.00851662	0.185043	0.0265512	0.108921	0.0116007	0.765387	0.739441	0.928303	0.240715	0.237089	1	1	1	1	1	0.381648	0.38984	0.335304	0.62369	0.626316	0.999993	0.999794	0.999891	0.999993	0.999224
ARL15	0.258264	1198.3	-591.148	1.9037	1.23835	-0.00363406	0.0433704	0.0121286	-0.0181974	-0.00583001	0.480269	0.0086516	0.186392	0.0265464	0.10905	0.012033	1.22896	0.00259378	0.208742	0.0278462	0.234742	1	1	1	1	1	0.267609	0.959382	0.647755	0.867471	0.62803	0.999993	0.999794	0.999891	0.999993	0.999224
CDK10	0.0977084	1715.06	-849.531	3.26546	1.83325	-0.00383223	-0.0339288	-0.00266076	0.0982017	-0.00084944	0.300842	0.00523272	0.115255	0.0168062	0.0686635	0.00718542	1.43362	0.185648	0.0250653	2.04544	0.0139753	1	1	1	1	1	0.231174	0.666564	0.874204	0.152663	0.905896	0.999993	0.999794	0.999891	0.999993	0.999224
TCN2	0.559832	1900.91	-942.454	3.07686	2.19137	0.0064018	-0.261757	0.0157027	0.0139392	0.00920222	0.629696	0.0109453	0.241966	0.0344788	0.142911	0.0142144	2.91447	0.757432	0.207416	0.00951358	0.419109	1	1	1	1	1	0.0877882	0.384133	0.6488	0.922299	0.517382	0.777263	0.999794	0.999891	0.999993	0.999224
GAS2L1	0.463512	2819.55	-1401.77	5.68739	4.20754	-0.00941543	0.288524	-0.0312407	0.0435055	-0.00721556	0.526913	0.00858934	0.201927	0.0294994	0.120187	0.011973	4.79339	1.71255	1.12154	0.131031	0.363188	1	1	1	1	1	0.0285691	0.190655	0.289587	0.717366	0.546741	0.458681	0.999794	0.999891	0.999993	0.999224
TEDC1	0.19053	1076.14	-530.072	1.73078	0.663096	-0.00374742	-0.162505	-0.0249844	0.105188	-0.000247863	0.494799	0.00872271	0.191495	0.0277806	0.113273	0.0122737	0.399002	1.08977	0.808826	0.862337	0.000407822	1	1	1	1	1	0.527605	0.296521	0.368468	0.353086	0.983888	0.999993	0.999794	0.999891	0.999993	0.999224
HGS	0.0589517	2225.04	-1104.52	4.86549	3.1804	0.00150055	0.0126098	0.0111004	0.029365	-0.000583514	0.238845	0.00364751	0.0891509	0.013361	0.0545338	0.00492092	0.233091	0.00905261	0.69024	0.289953	0.0140608	1	1	1	1	1	0.629242	0.924199	0.406083	0.590251	0.905609	0.999993	0.999794	0.999891	0.999993	0.999224
RAD51D	0.145278	478.226	-231.113	0.490677	-0.310059	0.0071423	-0.0781134	-0.00666239	-0.0933466	-0.00884026	0.0071855	0.00664043	0.327489	0.020284	0.00713274	0.0190794	0.95049	0.358503	0.107882	171.271	0.214685	1	1	1	1	1	0.329595	0.549339	0.742568	3.90406e-39	0.64312	0.999993	0.999794	0.999891	1.06524e-37	0.999224
TARS3	0.155095	690.16	-337.08	1.03585	-0.253956	-0.00427238	-0.00803964	-0.0075676	0.0937398	-0.0021981	0.440949	0.0108242	0.191753	0.0238141	0.0994114	0.0153053	0.499867	0.0453003	0.100983	0.889153	0.0206258	1	1	1	1	1	0.479558	0.831453	0.750653	0.345707	0.885803	0.999993	0.999794	0.999891	0.999993	0.999224
IFNLR1	0.295512	138.88	-61.4398	0.0970826	-3.01701	0.0147177	0.0498182	0.0351951	0.0107407	-0.0211055	1.63453	0.0375927	0.728538	0.0850647	0.362307	0.0557765	0.0337883	0.0970755	0.171184	0.000878839	0.143181	1	1	1	1	1	0.854158	0.755368	0.679061	0.97635	0.705139	0.999993	0.999794	0.999891	0.999993	0.999224
FAM174B	0.24143	97.2764	-40.6382	0.0585164	-3.80786	-0.00838007	0.0821091	-0.00988163	0.120166	0.0109992	2.19448	0.0571866	0.941775	0.116591	0.489331	0.0753799	0.00298011	0.0790816	0.00718333	0.0603061	0.0212919	1	1	1	1	1	0.956465	0.778546	0.932457	0.806013	0.883987	0.999993	0.999794	0.999891	0.999993	0.999224
ZSWIM9	0.0901683	82.4434	-33.2217	0.0465728	-3.43382	-0.0038864	-0.024031	0.013386	1.73692e-05	-0.00714694	2.34517	0.0595988	1.05884	0.126615	0.528552	0.0861844	0.0291619	0.0142785	0.0111772	1.0799e-09	0.00687675	1	1	1	1	1	0.864406	0.904885	0.915803	0.999974	0.93391	0.999993	0.999794	0.999891	0.999993	0.999224
PARPBP	0.309604	368.059	-176.029	0.41003	-0.936999	0.0217891	0.179442	-0.00329095	-0.0533696	-0.0121522	0.747823	0.0178236	0.354067	0.0416097	0.170351	0.0255409	1.55712	0.0513562	0.00625537	0.0981519	0.226379	1	1	1	1	1	0.212087	0.82072	0.93696	0.754059	0.634222	0.999993	0.999794	0.999891	0.999993	0.999224
STAC3	0.161977	558.908	-271.454	0.764043	-0.463175	-0.00127956	-0.280185	0.0151357	0.0368281	0.00596425	0.520443	0.0125682	0.237156	0.0276622	0.116792	0.0181796	0.0307562	1.92576	0.299386	0.099433	0.107632	1	1	1	1	1	0.860785	0.165223	0.584268	0.752511	0.742856	0.999993	0.999794	0.999891	0.999993	0.999224
SDHAP1	0.131546	1215.07	-599.534	2.06654	1.07408	-0.00470712	-0.113868	0.0115942	0.0427923	0.00218354	0.442783	0.00741938	0.167018	0.0246326	0.100829	0.0102314	0.487527	0.453024	0.221543	0.18012	0.0455461	1	1	1	1	1	0.485033	0.500903	0.637867	0.67127	0.831003	0.999993	0.999794	0.999891	0.999993	0.999224
FAAP100	0.0571806	1677.62	-830.808	3.37889	1.98855	0.00227746	-0.0310213	0.00759404	0.0571602	7.21693e-05	0.243161	0.00447833	0.0953461	0.0135343	0.0554375	0.00613738	0.576156	0.15535	0.314827	1.06312	0.000138273	1	1	1	1	1	0.447823	0.693475	0.574733	0.302506	0.990618	0.999993	0.999794	0.999891	0.999993	0.999224
IRF7	0.463916	2643.99	-1313.99	5.08526	3.208	-0.000657099	0.0931791	0.0103144	0.0883979	0.00516445	0.600215	0.0103592	0.227011	0.0335871	0.137088	0.0126347	0.121132	0.495386	0.0943065	0.415803	0.167079	1	1	1	1	1	0.72781	0.481534	0.758772	0.519039	0.682721	0.999993	0.999794	0.999891	0.999993	0.999224
L3MBTL1	0.194964	532.264	-258.132	0.681618	-0.225222	-0.00105047	0.0810225	-0.0118226	-0.00754935	-0.0113854	0.545512	0.0138519	0.248024	0.0303319	0.124646	0.0200222	0.431454	0.0152126	0.151923	0.00366825	0.323351	1	1	1	1	1	0.511277	0.901838	0.696704	0.951705	0.569601	0.999993	0.999794	0.999891	0.999993	0.999224
LMNTD2	0.0944886	122.593	-53.2965	0.086951	-3.05446	-0.00678142	-0.0648053	0.0100944	0.0512868	0.000696135	1.74492	0.0441002	0.768627	0.0930091	0.390931	0.0621347	0.043223	0.0122059	0.0117791	0.0172112	0.000125522	1	1	1	1	1	0.835306	0.912029	0.913574	0.895624	0.991061	0.999993	0.999794	0.999891	0.999993	0.999224
PDE6G	0.166057	392.542	-188.271	0.490573	-0.590853	-0.0124048	-0.00547252	0.0426008	-0.0842675	0.0067107	0.64617	0.0183221	0.300524	0.0348115	0.144724	0.0247685	0.504316	0.0645816	1.49758	0.33903	0.0734067	1	1	1	1	1	0.47761	0.799396	0.221044	0.56039	0.78644	0.999993	0.999794	0.999891	0.999993	0.999224
PRKG1	0.902679	163.782	-73.891	0.10325	-1.60988	-0.0305705	-0.360204	0.0101111	-0.115567	0.0253532	1.46209	0.0430876	0.709133	0.0832556	0.338368	0.060179	0.342143	0.0877795	0.0147491	0.116651	0.17749	1	1	1	1	1	0.558595	0.767019	0.903338	0.732695	0.673539	0.999993	0.999794	0.999891	0.999993	0.999224
MRPL40	0.111856	1273.98	-628.988	2.37354	0.99184	0.0036031	0.0530182	-0.00319892	0.098794	-0.00624768	0.346122	0.0065212	0.136103	0.0192298	0.078888	0.0089936	0.00473938	0.00125957	0.0276732	1.56834	0.48258	1	1	1	1	1	0.945114	0.971689	0.867879	0.210449	0.487256	0.999993	0.999794	0.999891	0.999993	0.999224
INKA1	0.562294	979.197	-481.598	1.24769	1.17162	-0.0131721	0.159316	0.0136479	-0.115145	-0.00369085	0.00910797	0.00618238	0.180678	0.00777518	0.00852292	0.00759172	5.71616	0.584526	3.08114	182.521	0.236359	1	1	1	1	1	0.0168095	0.444544	0.079205	1.36448e-41	0.626848	0.356235	0.999794	0.999891	3.87647e-40	0.999224
LMLN	0.176983	168.41	-76.2051	0.133514	-2.39933	0.00208929	0.125792	0.00673092	0.011327	-0.0193973	1.35887	0.0337382	0.606677	0.073366	0.306186	0.0496014	0.07929	0.0117359	0.00841703	0.00136854	0.152931	1	1	1	1	1	0.778262	0.913732	0.926901	0.97049	0.69575	0.999993	0.999794	0.999891	0.999993	0.999224
P4HB	0.0990504	3006.58	-1495.29	6.63339	4.53007	0.00590257	0.0195146	0.00802291	0.0143251	-0.00337828	0.281332	0.00401429	0.103955	0.0157508	0.0642385	0.00547578	2.2442	0.0144235	0.259453	0.0497282	0.380626	1	1	1	1	1	0.134116	0.904406	0.610496	0.823537	0.537269	0.905891	0.999794	0.999891	0.999993	0.999224
UBE2L3	0.0586984	2172.86	-1078.43	4.6574	3.00574	0.000925323	0.0193948	0.00701493	0.0430123	-0.00310672	0.222896	0.00367576	0.0853227	0.0124495	0.050832	0.00505025	0.0836046	0.0143216	0.317498	0.715994	0.378423	1	1	1	1	1	0.772471	0.904742	0.573115	0.397461	0.538449	0.999993	0.999794	0.999891	0.999993	0.999224
SNAI3	0.18714	463.825	-223.913	0.602645	-0.806105	0.0025004	0.0957986	-0.0158692	0.0527496	-0.00521151	0.607241	0.0151541	0.273014	0.0332047	0.137505	0.021323	0.000194563	0.0637559	0.228407	0.147164	0.0597354	1	1	1	1	1	0.988871	0.800655	0.632707	0.70126	0.806915	0.999993	0.999794	0.999891	0.999993	0.999224
SMG1P4	2.30772	119.045	-51.5224	0.0536152	-5.74557	-0.0235837	0.236019	-0.236703	0.719394	0.0374307	2.60714	0.0632679	0.941502	0.14117	0.582784	0.0772207	0.00229315	0.743816	2.81141	1.52376	0.234957	1	1	1	1	1	0.961806	0.388441	0.0935963	0.217051	0.627872	0.999993	0.999794	0.999891	0.999993	0.999224
MOSMO	0.181946	215.39	-99.6948	0.188393	-2.09829	0.00361784	0.0632882	-0.0019549	0.0422164	-0.0247771	1.14324	0.0271391	0.506016	0.0617151	0.258123	0.0416366	0.115659	0.190684	0.00100338	0.0267491	0.35412	1	1	1	1	1	0.733791	0.662348	0.97473	0.870084	0.55179	0.999993	0.999794	0.999891	0.999993	0.999224
DRG1	0.0566062	1146.78	-565.391	2.25937	0.942993	0.00179592	0.0312158	-0.0066583	0.0942246	-0.00480115	0.177358	0.00661856	0.241716	0.0191974	0.0477836	0.0131487	0.00159442	0.142667	0.120294	3.8884	0.133329	1	1	1	1	1	0.968149	0.705644	0.728716	0.0486206	0.715005	0.999993	0.999794	0.999891	0.575755	0.999224
ADARB2	3.58451	229.006	-106.503	0.124032	-0.624896	0.0108714	0.977553	0.0803775	-0.471649	-0.0243207	1.32826	0.0416441	0.71545	0.0721076	0.297034	0.0551532	0.0134919	2.24159	1.24253	2.52131	0.194452	1	1	1	1	1	0.90753	0.134343	0.264984	0.112318	0.659237	0.999993	0.999794	0.999891	0.999993	0.999224
IFIT1	2.10919	966.556	-475.278	0.946383	-0.296705	0.00459823	0.627648	0.00173284	0.0218591	-0.000921799	1.37172	0.0219446	0.520567	0.0763734	0.312236	0.028781	0.0821649	1.86755	0.000514791	0.00490114	0.0010258	1	1	1	1	1	0.774385	0.171756	0.981898	0.944187	0.97445	0.999993	0.999794	0.999891	0.999993	0.999224
KCNQ5	0.297256	130.561	-57.2803	0.0879744	-2.73705	0.00697062	0.324282	-0.00751417	-0.00161334	-0.030895	1.67203	0.0416707	0.749706	0.0917255	0.378897	0.0618352	0.054482	0.0110488	0.00671091	1.81305e-05	0.249635	1	1	1	1	1	0.81544	0.916286	0.93471	0.996603	0.617332	0.999993	0.999794	0.999891	0.999993	0.999224
ADAMTSL5	0.419744	153.873	-68.9365	0.11133	-3.06165	0.00434128	0.255138	0.0170076	0.063741	-0.0172155	1.55098	0.0384545	0.668691	0.0810496	0.343197	0.0536697	0.0288726	0.0466938	0.0440334	0.0344947	0.102892	1	1	1	1	1	0.865073	0.82892	0.833792	0.852659	0.748386	0.999993	0.999794	0.999891	0.999993	0.999224
WDR53	0.0476526	357.952	-170.976	0.459013	-1.22002	0.000132741	0.162904	0.00526592	0.0363142	-0.0102517	0.698495	0.0177724	0.308802	0.0374443	0.1565	0.024881	0.171395	0.110333	0.0197777	0.0538423	0.169768	1	1	1	1	1	0.678875	0.739765	0.88816	0.816507	0.680318	0.999993	0.999794	0.999891	0.999993	0.999224
SLC52A2	0.11118	1121.94	-552.972	2.07784	0.997346	-0.00133425	0.0128637	-0.00133372	0.057217	0.000622326	0.290154	0.00686635	0.126133	0.016026	0.0660227	0.00955683	0.0453179	0.043312	0.00692598	0.751041	0.00424041	1	1	1	1	1	0.831421	0.835139	0.933675	0.386147	0.94808	0.999993	0.999794	0.999891	0.999993	0.999224
PIGP	0.111068	403.616	-193.808	0.50926	-1.5877	-0.000712607	-0.0119352	-0.0101096	0.160823	-0.0121462	0.69622	0.0160965	0.291801	0.0365505	0.15528	0.0235859	0.298856	0.360962	0.0765035	1.07267	0.2652	1	1	1	1	1	0.584601	0.547972	0.782093	0.300342	0.60657	0.999993	0.999794	0.999891	0.999993	0.999224
PCYT2	0.0877275	650.091	-317.045	1.05946	-0.22312	-0.00265619	0.0667756	-0.00796689	0.0781869	-0.00116029	0.423739	0.0106303	0.1861	0.0228976	0.0953479	0.0147759	0.197162	0.193971	0.12106	0.672428	0.00616633	1	1	1	1	1	0.657021	0.659632	0.727888	0.412206	0.93741	0.999993	0.999794	0.999891	0.999993	0.999224
BCAP31	0.107179	2358.31	-1171.16	5.13548	3.58804	-0.00380566	-0.0206542	0.0115859	0.00581285	-8.26655e-05	0.23214	0.00430017	0.0926155	0.0129749	0.0528488	0.00594633	1.70658	0.0809779	0.797348	0.0120978	0.000193264	1	1	1	1	1	0.191429	0.775976	0.371887	0.912417	0.988908	0.999993	0.999794	0.999891	0.999993	0.999224
GNB1L	0.110957	309.374	-146.687	0.349548	-1.86413	0.0012531	0.112831	-0.0138306	0.121657	-0.0116647	0.850899	0.0204142	0.364199	0.0453567	0.19062	0.0291632	0.0960482	0.000761253	0.0929818	0.407319	0.159985	1	1	1	1	1	0.756625	0.977989	0.76042	0.523333	0.689171	0.999993	0.999794	0.999891	0.999993	0.999224
ZNF829	0.378854	147.284	-65.6418	0.100646	-2.71011	0.00375666	0.267251	0.00479789	0.0209539	-0.0394579	1.56651	0.0383564	0.686875	0.0843466	0.3527	0.0593575	0.1934	0.0136337	0.00323568	0.00352953	0.441891	1	1	1	1	1	0.660102	0.907047	0.954638	0.952626	0.506211	0.999993	0.999794	0.999891	0.999993	0.999224
TRIM69	0.268738	1269.05	-626.526	2.10983	0.547744	-0.0061624	0.125375	-0.00408998	0.148072	-0.000891062	0.448271	0.00863778	0.179979	0.0249954	0.102123	0.0118403	1.26436	0.649471	0.0267744	2.10232	0.00566361	1	1	1	1	1	0.260827	0.420302	0.870023	0.147076	0.94001	0.999993	0.999794	0.999891	0.999993	0.999224
ATP6V0C	0.251355	86.3535	-35.1767	0.0481996	-3.65639	0.00533177	0.00566184	-0.019961	0.0678361	-0.00244879	2.37555	0.0568468	1.06584	0.129368	0.537617	0.0811125	0.0104524	0.000633913	0.0238073	0.0159212	0.000911436	1	1	1	1	1	0.918569	0.979913	0.877376	0.89959	0.975916	0.999993	0.999794	0.999891	0.999993	0.999224
IFITM1	0.628771	2493.32	-1238.66	4.61125	3.13093	-0.0087013	0.398287	-0.00428769	0.0594383	0.000197538	0.663979	0.00974719	0.246152	0.0371085	0.151467	0.0132365	1.70376	3.41721	0.0133505	0.153992	0.000222719	1	1	1	1	1	0.191797	0.0645198	0.908013	0.694749	0.988093	0.999993	0.9559	0.999891	0.999993	0.999224
FFAR3	1.30121	134.253	-59.1264	0.0705176	-0.429605	-0.0107148	0.644863	0.185423	-0.673546	-0.044305	1.34478	0.0539408	0.77852	0.0685028	0.280475	0.0733462	0.890115	0.324635	7.32673	5.76697	0.36488	1	1	1	1	1	0.345446	0.568835	0.00679367	0.0163302	0.545809	0.999993	0.999794	0.201305	0.216271	0.999224
C16orf54	0.355111	1680.36	-832.182	2.86668	2.3942	-0.0135511	0.1175	0.0215353	-0.0718259	0.00356849	0.492857	0.00843061	0.188476	0.027441	0.112292	0.0115029	4.15006	0.881288	0.615887	0.409136	0.0962402	1	1	1	1	1	0.0416332	0.347849	0.43258	0.522408	0.756389	0.553573	0.999794	0.999891	0.999993	0.999224
IRS2	0.570516	1853.21	-918.607	3.13311	3.04359	0.00276658	-0.0707698	0.046617	-0.181354	0.00148749	0.607668	0.0100119	0.230262	0.033806	0.138581	0.0133812	0.297434	0.0855641	1.90152	1.71256	0.012357	1	1	1	1	1	0.585495	0.769894	0.167908	0.190654	0.911488	0.999993	0.999794	0.999891	0.999993	0.999224
TMLHE	0.0786161	726.977	-355.489	1.31907	0.433711	-0.00278191	-0.0270523	0.00833901	0.00180367	0.00188129	0.355438	0.00915499	0.162572	0.0192784	0.080154	0.0127953	0.0813212	0.00746346	0.187107	0.000506364	0.0216176	1	1	1	1	1	0.775515	0.931155	0.665336	0.982047	0.883109	0.999993	0.999794	0.999891	0.999993	0.999224
SDHAP3	0.137967	189.93	-86.9649	0.16223	-2.76783	-0.00527421	0.0752465	-0.00872706	0.134875	-0.00602869	1.2936	0.031758	0.544447	0.068307	0.288523	0.0445355	0.142246	0.00342447	0.0163232	0.218527	0.0183245	1	1	1	1	1	0.706058	0.953335	0.898337	0.640165	0.892321	0.999993	0.999794	0.999891	0.999993	0.999224
NDUFA13	0.184487	120.671	-52.3357	0.0815241	-2.74241	-0.00815162	0.0355835	-0.0017002	0.0022026	-0.00557361	1.74407	0.0458014	0.7877	0.0957167	0.395647	0.0653978	0.112214	0.000529831	0.000315518	3.09923e-05	0.0072635	1	1	1	1	1	0.737638	0.981636	0.985828	0.995558	0.932082	0.999993	0.999794	0.999891	0.999993	0.999224
ZNF566	0.209534	213.351	-98.6756	0.187722	-2.6813	0.00398423	0.283136	-0.0236961	0.151964	-0.0260126	1.20356	0.0284358	0.503119	0.0639582	0.269126	0.0414286	0.164532	0.0252986	0.137265	0.318836	0.394245	1	1	1	1	1	0.685018	0.873625	0.711015	0.572308	0.530076	0.999993	0.999794	0.999891	0.999993	0.999224
DLEU7	0.360298	202.392	-93.1962	0.165823	-2.22652	0.00274858	0.0459934	-0.0115699	0.0440284	-0.00926921	1.23308	0.0302232	0.554395	0.0670972	0.27876	0.0437535	0.00611276	0.01111	0.029734	0.0249462	0.0448808	1	1	1	1	1	0.937682	0.916055	0.863095	0.874501	0.832223	0.999993	0.999794	0.999891	0.999993	0.999224
DLEU1-AS1	0.360298	127.186	-55.5931	0.0847276	-2.95244	0.00273709	0.0458271	-0.0116211	0.0443001	-0.009254	1.75439	0.0428739	0.787493	0.0955176	0.396835	0.0621128	0.00302483	0.00550433	0.0148023	0.0124621	0.0221972	1	1	1	1	1	0.95614	0.940858	0.903165	0.911114	0.881564	0.999993	0.999794	0.999891	0.999993	0.999224
MATN1-AS1	0.373277	106.656	-45.3282	0.0633025	-3.31824	-0.00348337	0.233309	0.0153405	0.0262972	-0.0188112	1.99833	0.051983	0.872079	0.1063	0.445922	0.073613	0.124054	0.0147271	0.0208261	0.00347778	0.0653014	1	1	1	1	1	0.724679	0.90341	0.885254	0.952974	0.798305	0.999993	0.999794	0.999891	0.999993	0.999224
CDIN1	0.231004	132.939	-58.4696	0.091663	-3.04233	0.0029825	0.110845	-0.0200507	0.0913874	-0.0247611	1.70543	0.0400811	0.740279	0.0922911	0.385342	0.061112	0.0660008	0.0415946	0.0471996	0.0562445	0.164168	1	1	1	1	1	0.797251	0.838394	0.82801	0.812533	0.685348	0.999993	0.999794	0.999891	0.999993	0.999224
CD300LF	0.168542	1691.4	-837.702	3.29805	2.2869	-0.00844597	0.0175894	0.0143269	0.00147511	0.00399497	0.285405	0.00602691	0.119117	0.0156891	0.0644109	0.00830766	2.34068	0.339216	0.833888	0.00052448	0.231244	1	1	1	1	1	0.126034	0.560282	0.361151	0.981729	0.630603	0.886448	0.999794	0.999891	0.999993	0.999224
GSAP	0.0561091	1412.05	-698.024	2.65706	1.484	-0.000456618	0.00321802	0.00746128	0.0498033	-0.0016042	0.289809	0.00556411	0.114519	0.016221	0.0668238	0.00755457	0.132497	0.0149604	0.211579	0.555462	0.0450918	1	1	1	1	1	0.715857	0.902651	0.645533	0.456095	0.831835	0.999993	0.999794	0.999891	0.999993	0.999224
ANKRD46	0.118789	187.767	-85.8837	0.161383	-2.68912	0.00620106	0.212376	-0.0187823	0.120129	-0.0279146	1.28934	0.0299707	0.548309	0.068815	0.289242	0.0449017	0.0807804	0.00776916	0.0744957	0.172494	0.38649	1	1	1	1	1	0.776243	0.929763	0.7849	0.677905	0.53415	0.999993	0.999794	0.999891	0.999993	0.999224
C2orf76	0.144685	680.523	-332.261	1.09774	-0.106563	0.000584815	0.115947	0.00829769	0.0445925	-0.00880167	0.418939	0.0105347	0.186854	0.0225818	0.0940547	0.0148487	0.27495	0.0756693	0.13502	0.224783	0.351362	1	1	1	1	1	0.60003	0.783254	0.713282	0.635419	0.553343	0.999993	0.999794	0.999891	0.999993	0.999224
WWOX	0.080774	405.43	-194.715	0.51859	-1.2215	-0.000505472	0.158246	0.00594608	0.0708749	-0.0153427	0.657193	0.0162921	0.283419	0.0348506	0.146758	0.0232045	0.493	0.0137447	0.0291099	0.233227	0.437177	1	1	1	1	1	0.482592	0.906672	0.864526	0.629141	0.508488	0.999993	0.999794	0.999891	0.999993	0.999224
CIDECP1	0.179153	880.901	-432.451	1.67292	1.16245	-0.00172827	-0.0332047	0.0198877	-0.0741419	0.00165786	0.326708	0.00841133	0.151787	0.0180915	0.0742917	0.0118617	0.0227702	0.0291885	1.20842	0.995972	0.0195343	1	1	1	1	1	0.880056	0.864345	0.271646	0.318287	0.888846	0.999993	0.999794	0.999891	0.999993	0.999224
POLR1D	0.384354	1783.85	-883.927	4.00012	2.95221	0.00028645	-0.0395183	0.00580685	-0.0323736	-0.00247113	0.300493	0.00709671	0.12911	0.0164034	0.0686081	0.0100903	0.0350822	0.495536	0.125319	0.222655	0.0599773	1	1	1	1	1	0.851424	0.481468	0.723336	0.637025	0.806532	0.999993	0.999794	0.999891	0.999993	0.999224
KIF18B	0.873058	186.434	-85.2168	0.123336	-1.24783	0.0243113	-0.197365	-0.0150305	-0.194061	-0.00285206	1.33672	0.0302875	0.696059	0.0779479	0.311952	0.047428	0.991776	0.257883	0.0371826	0.38699	0.00361615	1	1	1	1	1	0.319309	0.611578	0.847094	0.533886	0.952049	0.999993	0.999794	0.999891	0.999993	0.999224
ZNRF1	0.24593	545.509	-264.754	0.787944	0.225548	0.00153986	-0.0932627	0.013247	-0.0914237	-0.0063211	0.509458	0.0129306	0.243675	0.0282952	0.116059	0.0190945	0.0210143	0.834797	0.219183	0.620521	0.109589	1	1	1	1	1	0.88474	0.360889	0.639663	0.430854	0.740612	0.999993	0.999794	0.999891	0.999993	0.999224
SAPCD2	0.430716	566.464	-275.232	0.695746	-0.206893	0.0195741	-0.00715236	0.044362	-0.101777	-0.00927128	0.56862	0.0139903	0.269621	0.0308768	0.128746	0.0199083	2.29144	0.330587	2.06423	0.624923	0.216875	1	1	1	1	1	0.130089	0.565314	0.150791	0.429224	0.641431	0.893274	0.999794	0.999891	0.999993	0.999224
EDARADD	0.583377	88.6876	-36.3438	0.0469736	-3.69688	0.00379066	0.141557	0.0122518	0.044856	-0.032789	2.38692	0.0567859	1.03747	0.1267	0.53428	0.0877477	0.0539671	0.0347221	0.00935073	0.00704861	0.139632	1	1	1	1	1	0.816299	0.852179	0.922965	0.933091	0.708647	0.999993	0.999794	0.999891	0.999993	0.999224
MTARC1	0.495005	2064.48	-1024.24	3.69684	2.65159	0.00936883	-0.00490145	0.0272108	-0.0299601	0.00400746	0.523806	0.00878062	0.201328	0.0291587	0.119308	0.0119932	3.72619	0.0339526	0.870858	0.0630596	0.111653	1	1	1	1	1	0.0535653	0.853808	0.350718	0.801724	0.73827	0.628203	0.999794	0.999891	0.999993	0.999224
ZNF749	0.224862	123.327	-53.6637	0.0807637	-2.79021	-0.00924254	-0.0852099	-0.00397065	0.0301825	-0.0127179	1.76026	0.0441409	0.788287	0.0962505	0.399956	0.067007	0.2001	0.120362	0.00170183	0.0056949	0.0360238	1	1	1	1	1	0.65464	0.728642	0.967094	0.939845	0.849466	0.999993	0.999794	0.999891	0.999993	0.999224
LINC02610	0.706324	118.163	-51.0814	0.0711212	-1.40448	-0.0273469	-0.515139	0.0370881	-0.26821	0.0353662	1.68571	0.0524226	0.903176	0.0986341	0.394597	0.072924	0.0616244	0.101999	0.141389	0.462	0.2352	1	1	1	1	1	0.803947	0.749444	0.706904	0.496691	0.627695	0.999993	0.999794	0.999891	0.999993	0.999224
ZNF17	0.251737	109.78	-46.8899	0.0683007	-3.34782	-0.00808726	0.00352345	-0.0245978	0.11131	-0.0103523	1.99214	0.0489323	0.859369	0.108031	0.450431	0.0720739	0.129935	0.0200091	0.0518442	0.0610681	0.0206307	1	1	1	1	1	0.718499	0.887512	0.819885	0.804816	0.88579	0.999993	0.999794	0.999891	0.999993	0.999224
GPAT2	0.700055	216.557	-100.278	0.156433	-2.47082	0.00256691	-0.258256	-0.0357506	0.128167	0.00638552	1.31088	0.0296486	0.583363	0.0720215	0.298541	0.0436857	0.0653197	0.248988	0.246401	0.18431	0.0213656	1	1	1	1	1	0.798277	0.617789	0.619621	0.667696	0.883787	0.999993	0.999794	0.999891	0.999993	0.999224
TOR3A	0.109977	2071.45	-1027.73	4.11454	2.35026	0.00525596	-0.0226791	-0.00187594	0.102695	-0.0030688	0.332087	0.00473582	0.122345	0.0186347	0.0759098	0.00644369	1.20537	0.221444	0.0101342	1.83021	0.226813	1	1	1	1	1	0.27225	0.637942	0.919813	0.176103	0.633897	0.999993	0.999794	0.999891	0.999993	0.999224
ZNF555	0.235068	132.136	-58.0679	0.0921561	-3.24137	-0.00738175	-0.0318299	-0.0176843	0.136245	-0.00757528	1.74165	0.0420634	0.739694	0.092963	0.39114	0.0612772	0.129874	0.0359516	0.0361871	0.121332	0.0152827	1	1	1	1	1	0.718563	0.849615	0.84913	0.727594	0.901614	0.999993	0.999794	0.999891	0.999993	0.999224
NAP1L3	0.496031	121.915	-52.9577	0.0773251	-3.18569	-0.0087929	0.13058	-0.00173612	0.0659661	-0.00737148	1.85333	0.0482348	0.804	0.099658	0.416026	0.0674312	0.140753	0.0145309	0.000303484	0.0251421	0.0119505	1	1	1	1	1	0.707534	0.904052	0.986101	0.874014	0.91295	0.999993	0.999794	0.999891	0.999993	0.999224
CA5BP1	0.102643	460.86	-222.43	0.596687	-0.973407	0.00312401	-0.0530116	-0.00850473	0.0852513	-0.00922527	0.607571	0.0142506	0.267247	0.0325771	0.136765	0.0209628	0.0124984	0.580017	0.0681548	0.388557	0.193668	1	1	1	1	1	0.910985	0.446305	0.794043	0.533059	0.659881	0.999993	0.999794	0.999891	0.999993	0.999224
PRELID2	0.310234	228.46	-106.23	0.202809	-1.48833	0.00528958	-0.093799	-0.0154967	-0.0361409	-0.0122628	1.08337	0.025931	0.512576	0.0608275	0.24905	0.0399763	2.38798e-05	0.357197	0.0649049	0.0210584	0.0940962	1	1	1	1	1	0.996101	0.550067	0.798905	0.88462	0.759033	0.999993	0.999794	0.999891	0.999993	0.999224
BACE1	0.240481	155.663	-69.8313	0.113702	-2.8292	0.00355385	0.0684578	-0.0166665	0.0940099	-0.0248791	1.522	0.0353683	0.660359	0.081909	0.343417	0.0543595	0.069461	0.10596	0.0414021	0.0749384	0.209469	1	1	1	1	1	0.792123	0.744791	0.838764	0.784278	0.647184	0.999993	0.999794	0.999891	0.999993	0.999224
RXRA	0.243404	2115.27	-1049.64	4.76712	3.41281	0.000676493	-0.0744664	0.00652844	-0.00826679	-0.00428222	0.310465	0.00606308	0.125314	0.0172086	0.0706445	0.00838456	0.141077	1.28718	0.143922	0.0136936	0.260842	1	1	1	1	1	0.707212	0.256568	0.704413	0.906844	0.609543	0.999993	0.999794	0.999891	0.999993	0.999224
ANKRD37	0.239545	488.312	-236.156	0.604628	-0.83415	-0.00438139	-0.117545	0.0248383	0.030772	0.00621909	0.607831	0.0152944	0.271141	0.0324617	0.136137	0.0212215	0.0116082	0.103244	0.585465	0.0510925	0.0858815	1	1	1	1	1	0.914201	0.747971	0.444178	0.821173	0.76948	0.999993	0.999794	0.999891	0.999993	0.999224
NUDT17	0.0770234	208.251	-96.1256	0.196003	-2.52336	-0.00506449	0.0357334	-0.0083786	0.12275	-0.000480163	1.17077	0.0289546	0.499062	0.062043	0.26152	0.0401531	0.0709571	0.0083619	0.0182372	0.22031	0.000143001	1	1	1	1	1	0.789948	0.92714	0.892576	0.638804	0.990459	0.999993	0.999794	0.999891	0.999993	0.999224
ZNF75D	0.0873606	425.346	-204.673	0.576211	-0.529559	-0.000509442	0.206363	0.00992745	-0.0437581	-0.00716116	0.588942	0.0158384	0.271639	0.0322713	0.133032	0.0218232	0.157542	0.5751	0.0946328	0.108194	0.107679	1	1	1	1	1	0.69143	0.448239	0.758368	0.742209	0.742802	0.999993	0.999794	0.999891	0.999993	0.999224
KRT10	0.333924	1579.66	-781.831	2.76669	1.20908	-0.000662334	0.0931493	0.0128057	0.10807	-0.00402177	0.52118	0.00839977	0.195832	0.0292836	0.119053	0.0113841	0.25554	0.116567	0.191231	0.82401	0.124807	1	1	1	1	1	0.613201	0.732788	0.661894	0.36401	0.723878	0.999993	0.999794	0.999891	0.999993	0.999224
CD300E	0.321813	2504.38	-1244.19	4.62585	2.88819	-0.00713277	-0.277653	0.0269751	0.107174	0.00209685	0.434173	0.00760305	0.167304	0.0242761	0.0991393	0.0103581	1.4517	3.43702	1.23472	1.16865	0.0409803	1	1	1	1	1	0.228255	0.0637504	0.266491	0.279678	0.839576	0.999993	0.950561	0.999891	0.999993	0.999224
CCDC30	0.319886	143.914	-63.9569	0.0976157	-2.17801	-0.00390637	0.00339534	0.0225502	-0.0810201	-0.0197968	1.51716	0.0394249	0.70734	0.0833678	0.345096	0.0599109	0.179328	0.108772	0.0731649	0.0551196	0.109189	1	1	1	1	1	0.671951	0.741546	0.786783	0.814383	0.741069	0.999993	0.999794	0.999891	0.999993	0.999224
GLDN	1.73862	180.597	-82.2987	0.0998707	-3.68694	0.0060266	-0.572184	-0.0640483	0.318941	0.00668866	1.75316	0.0359114	0.763808	0.0909628	0.393229	0.0558907	0.104293	1.01009	0.495778	0.657855	0.0143219	1	1	1	1	1	0.746737	0.31488	0.481361	0.417318	0.904741	0.999993	0.999794	0.999891	0.999993	0.999224
ZNF197	0.0958804	195.061	-89.5305	0.173255	-2.82084	0.000882823	0.149125	-0.00153289	0.143585	-0.0249323	1.26032	0.0294255	0.521541	0.0656279	0.279657	0.0436374	0.235945	0.0313336	0.000545566	0.263613	0.326442	1	1	1	1	1	0.62715	0.859498	0.981365	0.607649	0.567762	0.999993	0.999794	0.999891	0.999993	0.999224
ZNF660-ZNF197	0.0958804	231.69	-107.845	0.223262	-2.53964	0.000885029	0.148954	-0.00152008	0.143498	-0.0249184	1.09726	0.0256264	0.454228	0.0571563	0.243514	0.0379918	0.311178	0.0414907	0.000707298	0.34725	0.430189	1	1	1	1	1	0.576958	0.838594	0.978783	0.555674	0.511896	0.999993	0.999794	0.999891	0.999993	0.999224
INSIG1	0.122566	2088.41	-1036.21	4.23784	2.77649	-0.00499844	0.0290201	0.0132648	0.0350435	-0.000484825	0.297862	0.00515206	0.108397	0.0161475	0.0658909	0.00674488	2.26378	0.0733837	0.674821	0.282856	0.00516679	1	1	1	1	1	0.13243	0.786472	0.411376	0.594835	0.942697	0.89893	0.999794	0.999891	0.999993	0.999224
ZNF396	0.389004	108.69	-46.3451	0.0660252	-3.60351	0.00475893	0.395365	-0.00361922	0.0741504	-0.0112126	2.00641	0.0520392	0.877649	0.106758	0.446039	0.0694805	0.00207424	0.237363	0.00114928	0.0276363	0.0260427	1	1	1	1	1	0.963674	0.626118	0.972956	0.867967	0.871796	0.999993	0.999794	0.999891	0.999993	0.999224
TMEM222	0.0565305	1544.25	-764.124	3.27659	1.96667	-0.00137373	0.0584797	0.00242949	0.0507829	-0.0038304	0.247948	0.00464909	0.0979315	0.0138726	0.0566508	0.00642581	1.12168	0.0929976	0.0306699	0.803567	0.35533	1	1	1	1	1	0.289558	0.7604	0.860979	0.370029	0.551111	0.999993	0.999794	0.999891	0.999993	0.999224
SEPTIN10	0.226557	236.17	-110.085	0.220978	-2.43121	0.00941963	-0.205458	0.00885032	0.114864	-0.0141963	1.11486	0.0240713	0.484903	0.058118	0.24856	0.0372077	0.0355012	1.08375	0.0231898	0.213553	0.145575	1	1	1	1	1	0.850549	0.297859	0.878965	0.643996	0.7028	0.999993	0.999794	0.999891	0.999993	0.999224
CYP4F3	1.07731	2275.54	-1129.77	3.73006	4.25336	0.018495	0.434082	0.0170493	-0.288612	-0.000937665	1.06204	0.0143097	0.39383	0.0596993	0.242259	0.0196094	3.39512	1.48053	0.0815595	1.41928	0.00228648	1	1	1	1	1	0.0653898	0.223692	0.775195	0.233523	0.961862	0.686776	0.999794	0.999891	0.999993	0.999224
UBE2H	1.07466	2354.41	-1169.21	4.463	4.226	-0.00961168	0.143366	-0.0124537	-0.137376	-0.00332843	0.717917	0.0124121	0.277838	0.0399724	0.163578	0.0170101	1.80824	0.238706	0.0970677	0.705299	0.0382881	1	1	1	1	1	0.17872	0.625142	0.755377	0.401009	0.844866	0.993503	0.999794	0.999891	0.999993	0.999224
HPDL	0.552485	123.564	-53.7822	0.0770863	-4.32195	0.0155941	0.262302	-0.0427135	0.266488	-0.00920469	2.04303	0.0449235	0.835647	0.10635	0.452383	0.061609	0.122224	0.0928918	0.161308	0.34701	0.0223218	1	1	1	1	1	0.726635	0.760533	0.687955	0.55581	0.881234	0.999993	0.999794	0.999891	0.999993	0.999224
KATNA1	0.0416424	602.948	-293.474	1.04017	-0.171102	0.00360156	0.0176582	0.00135738	0.0440121	-0.00480586	0.421014	0.010275	0.188425	0.022654	0.0946956	0.0146016	0.0277231	0.047474	0.00359017	0.216015	0.108328	1	1	1	1	1	0.867761	0.827519	0.952221	0.642093	0.742056	0.999993	0.999794	0.999891	0.999993	0.999224
PDE2A	0.729285	390.706	-187.353	0.340423	-1.30273	-0.00870265	0.3271	-0.02733	0.0643032	-0.0104864	0.847405	0.021853	0.365415	0.0466947	0.192168	0.0304635	0.875904	0.868267	0.342565	0.111971	0.118494	1	1	1	1	1	0.349326	0.351435	0.558352	0.737911	0.730674	0.999993	0.999794	0.999891	0.999993	0.999224
CARMIL3	0.85595	147.594	-65.797	0.0846126	-3.22753	-0.0274371	-0.165159	0.112253	0.0191561	-0.0464368	1.70877	0.0420158	0.674052	0.0823289	0.364194	0.0723789	1.59184	0.801228	1.85906	0.00276661	0.411624	1	1	1	1	1	0.207063	0.370726	0.172733	0.958052	0.521146	0.999993	0.999794	0.999891	0.999993	0.999224
C17orf58	0.178022	449.291	-216.646	0.589587	-1.11562	-0.00148417	-0.0749355	-0.00449085	0.0996698	0.000595104	0.633815	0.0152533	0.277417	0.0338145	0.142242	0.0216752	0.0121468	0.1347	0.0176381	0.490987	0.000753803	1	1	1	1	1	0.912241	0.713608	0.894345	0.483487	0.978096	0.999993	0.999794	0.999891	0.999993	0.999224
BCDIN3D	0.197095	205.941	-94.9706	0.178671	-2.36657	0.000421507	0.219949	0.00659702	0.0635428	-0.0310516	1.18807	0.0290987	0.510392	0.0630125	0.265422	0.0436647	0.387009	0.0114127	0.0109608	0.0573139	0.505715	1	1	1	1	1	0.533876	0.914924	0.916619	0.810793	0.477	0.999993	0.999794	0.999891	0.999993	0.999224
BCR	0.0695632	2101.73	-1042.87	4.19121	3.13204	-0.000857871	0.122071	0.0147973	-0.0457562	-0.00403095	0.253711	0.00411187	0.0956374	0.0142428	0.0580495	0.00560118	1.18795	1.11533	1.07938	0.621303	0.517912	1	1	1	1	1	0.275744	0.290926	0.298836	0.430563	0.471734	0.999993	0.999794	0.999891	0.999993	0.999224
SPIN4	0.214144	307.57	-145.785	0.327003	-0.863075	0.00970146	-0.22528	0.0281298	-0.114837	0.00267289	0.818972	0.0200268	0.400807	0.0450164	0.186604	0.0292785	0.567928	0.550689	0.390474	0.378726	0.00833423	1	1	1	1	1	0.451083	0.458036	0.53205	0.538286	0.927261	0.999993	0.999794	0.999891	0.999993	0.999224
SPIN2B	0.135458	345.081	-164.541	0.405643	-1.43195	-0.00858695	0.113724	-0.00282993	0.0729533	-0.00344795	0.764517	0.0198577	0.33142	0.0411008	0.171598	0.0274288	0.582851	0.132283	0.0047408	0.180744	0.0158019	1	1	1	1	1	0.445197	0.716077	0.945106	0.670735	0.899965	0.999993	0.999794	0.999891	0.999993	0.999224
VSIG10L	0.187565	153.317	-68.6586	0.118288	-2.24804	-0.0029675	-0.140342	0.0241927	-0.0566184	0.010975	1.41816	0.0373091	0.669997	0.0770597	0.320143	0.0515574	0.0119631	0.00612221	0.0985631	0.0312771	0.0453136	1	1	1	1	1	0.912904	0.937634	0.753561	0.859624	0.831428	0.999993	0.999794	0.999891	0.999993	0.999224
ZSCAN30	0.143255	439.831	-211.916	0.461104	-0.70352	-0.0020056	0.0820219	0.00174036	-0.031991	-0.0127508	0.790448	0.0177857	0.332182	0.0437346	0.18003	0.0251555	0.449013	0.0127848	0.00158354	0.0315766	0.256926	1	1	1	1	1	0.502804	0.909975	0.968258	0.85896	0.61224	0.999993	0.999794	0.999891	0.999993	0.999224
TNFRSF4	0.545861	959.761	-471.88	1.22203	0.45322	-0.0237552	0.15688	-0.0455282	0.0909461	-0.000217199	0.632323	0.0131772	0.247604	0.0356944	0.144625	0.017971	7.15582	0.609165	1.6269	0.39544	0.000146074	1	1	1	1	1	0.00747213	0.435102	0.202132	0.529454	0.990357	0.223705	0.999794	0.999891	0.999993	0.999224
HEXIM1	0.304091	772.582	-378.291	1.12081	0.184723	-0.000942416	0.0127967	-0.00706177	0.0275824	-0.000333902	0.486004	0.01122	0.20709	0.0266973	0.110328	0.0154421	0.020914	0.00417508	0.0699672	0.0625019	0.000467549	1	1	1	1	1	0.885013	0.948481	0.791385	0.802584	0.982749	0.999993	0.999794	0.999891	0.999993	0.999224
TRABD2A	0.488501	1615.94	-799.971	2.50121	1.15319	-0.0147664	0.0237642	-0.0128663	0.165378	-0.00707	0.602787	0.0101676	0.226677	0.034294	0.138466	0.0138279	7.24058	0.0383331	0.140757	1.42651	0.261411	1	1	1	1	1	0.00712741	0.844776	0.707529	0.232335	0.609152	0.217594	0.999794	0.999891	0.999993	0.999224
POFUT2	0.139316	821.906	-402.953	1.36343	0.251371	0.0020342	0.0475951	0.00134883	0.0524988	-0.00408789	0.365472	0.00900416	0.162286	0.0197298	0.0823666	0.0126576	5.9084e-05	0.0069231	0.0046738	0.406253	0.104302	1	1	1	1	1	0.993867	0.933688	0.945495	0.523878	0.746727	0.999993	0.999794	0.999891	0.999993	0.999224
TNFRSF18	0.335129	407.199	-195.6	0.434967	-0.701697	-0.0110434	0.147395	-0.00111284	-0.0267531	-0.00453859	0.70846	0.0193033	0.318875	0.0392432	0.161255	0.0267822	1.01483	0.238697	0.00080415	0.0275246	0.0287177	1	1	1	1	1	0.313749	0.625149	0.977377	0.868231	0.865432	0.999993	0.999794	0.999891	0.999993	0.999224
ZDHHC17	0.174886	1237.57	-610.787	2.38005	1.44831	0.00748307	0.129034	0.00347508	-0.00412014	-0.0031112	0.31039	0.00680078	0.132444	0.0171845	0.0704548	0.00939635	1.56733	1.02582	0.0408934	0.00341981	0.109632	1	1	1	1	1	0.210595	0.311142	0.839744	0.953367	0.740563	0.999993	0.999794	0.999891	0.999993	0.999224
ZNF395	0.179749	527.294	-255.647	0.678309	-0.630943	-0.0066771	0.0414636	0.000523284	0.0585889	-0.012744	0.561342	0.0140307	0.244063	0.0302895	0.126582	0.0203446	1.59655	0.159212	0.000298463	0.214232	0.392386	1	1	1	1	1	0.206393	0.689883	0.986216	0.643471	0.531048	0.999993	0.999794	0.999891	0.999993	0.999224
KANK3	0.367465	154.62	-69.31	0.112714	-2.5743	0.00908694	0.340496	0.0101131	-0.015017	-0.0264662	1.47514	0.0372548	0.665814	0.0796599	0.331333	0.0535205	0.0204886	0.0490455	0.0161172	0.00205416	0.244537	1	1	1	1	1	0.886181	0.824733	0.898977	0.96385	0.620948	0.999993	0.999794	0.999891	0.999993	0.999224
EMID1	1.55193	258.479	-121.239	0.175667	-1.70392	-0.00802398	-0.648755	-0.0148837	0.0218461	0.0281623	1.25751	0.0296408	0.598296	0.0690636	0.28675	0.0444679	0.042537	0.844978	0.0464434	0.00580414	0.40109	1	1	1	1	1	0.836599	0.357977	0.829372	0.939272	0.526527	0.999993	0.999794	0.999891	0.999993	0.999224
RHD	1.51317	1136.67	-560.335	1.37043	1.69646	-0.0104218	-0.123462	0.0288224	-0.192238	0.00452977	0.970674	0.0184424	0.375215	0.0541223	0.220329	0.0247599	0.414141	0.0748185	0.283601	0.761261	0.0334701	1	1	1	1	1	0.519875	0.784446	0.59435	0.382934	0.854839	0.999993	0.999794	0.999891	0.999993	0.999224
GPR141	0.342678	665.83	-324.915	0.903982	0.308661	-0.00186559	0.0113145	0.00696134	-0.062376	0.00527131	0.476091	0.0125287	0.224447	0.025941	0.107315	0.0174077	0.0104278	0.15844	0.0720135	0.337844	0.091697	1	1	1	1	1	0.918664	0.690597	0.788427	0.561077	0.762031	0.999993	0.999794	0.999891	0.999993	0.999224
TMEM216	0.210458	971.842	-477.921	1.70171	0.998857	-0.008984	0.111553	-0.00406445	-0.00311631	0.00685875	0.323315	0.00868146	0.150819	0.0179102	0.0732332	0.011974	0.814867	2.84991	0.0514994	0.00181078	0.328105	1	1	1	1	1	0.366685	0.0913788	0.820474	0.966058	0.566777	0.999993	0.999794	0.999891	0.999993	0.999224
RPS19BP1	0.135748	1968.92	-976.458	4.22548	2.85784	-0.00512924	0.0302008	0.00342319	0.0212959	0.00516353	0.295457	0.00535535	0.116343	0.016671	0.068189	0.00730455	0.418211	0.651114	0.0421639	0.0975357	0.499696	1	1	1	1	1	0.517831	0.419715	0.837308	0.754807	0.479634	0.999993	0.999794	0.999891	0.999993	0.999224
PLCD1	0.109434	821.659	-402.83	1.39855	0.482036	-0.00140825	0.265823	-0.0134986	0.0246076	-0.00480417	0.362277	0.00917124	0.160117	0.0200383	0.0821853	0.0125695	0.406083	3.87331	0.453788	0.0896498	0.146084	1	1	1	1	1	0.523964	0.0490597	0.500542	0.764623	0.702306	0.999993	0.801165	0.999891	0.999993	0.999224
ENTPD5	0.760734	722.756	-353.378	0.92088	0.341567	-0.0052526	-0.172592	-0.0145845	-0.016464	0.00526364	0.572471	0.0138544	0.251235	0.030545	0.12899	0.0197893	0.0729922	0.515492	0.227984	0.0162914	0.0707476	1	1	1	1	1	0.787029	0.472771	0.633023	0.898436	0.790251	0.999993	0.999794	0.999891	0.999993	0.999224
MITF	0.225063	904.064	-444.032	1.37368	0.601504	0.00043745	-0.147788	0.0167499	0.00127554	-0.00542926	0.388735	0.00935721	0.171962	0.0214983	0.0894392	0.0135139	0.106228	2.71628	0.607035	0.000203392	0.161406	1	1	1	1	1	0.74448	0.0993294	0.435906	0.988621	0.687865	0.999993	0.999794	0.999891	0.999993	0.999224
NAP1L1	0.194144	2338.9	-1161.45	4.54077	3.15014	-0.0149085	0.00838909	-0.0118136	0.0688543	-0.00142911	0.367707	0.00575433	0.137457	0.0205685	0.0839494	0.00784961	16.1017	0.00120288	0.329883	0.672709	0.0331465	1	1	1	1	1	6.00306e-05	0.972333	0.565728	0.412109	0.855534	0.0064977	0.999794	0.999891	0.999993	0.999224
LILRA5	0.401528	1843.53	-913.763	3.49207	3.82951	-0.00283841	0.103559	0.0835764	-0.334599	0.00148003	0.429825	0.00830436	0.173973	0.0233704	0.0966929	0.0112815	0.130592	0.699705	12.789	11.9746	0.0172109	1	1	1	1	1	0.717819	0.402883	0.000348664	0.000539313	0.895625	0.999993	0.999794	0.0127912	0.00786569	0.999224
RNF220	0.0439328	2465.36	-1224.68	4.65299	2.8624	-0.00216295	-0.0448267	0.00481503	0.085179	-0.00120438	0.265305	0.00343496	0.0953099	0.0148762	0.0606448	0.00465857	1.48223	0.416059	0.104765	1.97277	0.0668381	1	1	1	1	1	0.223425	0.51891	0.746185	0.160154	0.795997	0.999993	0.999794	0.999891	0.999993	0.999224
SHTN1	0.269503	1265.95	-624.973	1.97895	0.633994	0.00738822	-0.327403	-0.00348441	0.135773	-0.00292447	0.429575	0.00847906	0.172276	0.023578	0.0975711	0.0116314	1.02394	6.95862	0.0218396	1.93635	0.0632165	1	1	1	1	1	0.311585	0.00834161	0.882515	0.164065	0.801483	0.999993	0.1858	0.999891	0.999993	0.999224
ZNF546	0.162626	231.843	-107.922	0.173181	-1.75329	0.00476182	-0.135885	-0.029225	-0.00956551	-0.01559	1.2879	0.0277654	0.568761	0.0722714	0.293871	0.0432189	0.00638	0.454523	0.163522	0.00105951	0.130121	1	1	1	1	1	0.936337	0.500195	0.685934	0.974033	0.718307	0.999993	0.999794	0.999891	0.999993	0.999224
TSPYL4	0.0988707	1012.32	-498.159	1.80656	0.712847	-0.00137121	-0.029702	0.0113794	0.0461565	0.00164726	0.330821	0.00745207	0.139662	0.0180173	0.0748152	0.0103336	0.00988629	0.020191	0.398894	0.380615	0.0254111	1	1	1	1	1	0.920797	0.887005	0.527661	0.537274	0.873347	0.999993	0.999794	0.999891	0.999993	0.999224
MT1X	0.228394	370.924	-177.462	0.421177	-1.35287	-0.00191499	-0.299262	-0.0147118	0.0952369	0.0103389	0.764928	0.0180143	0.345309	0.0413759	0.173051	0.026125	0.054575	0.726744	0.126426	0.302876	0.156614	1	1	1	1	1	0.815285	0.393941	0.722167	0.582085	0.692293	0.999993	0.999794	0.999891	0.999993	0.999224
SESTD1	0.0704231	960.92	-472.46	1.73052	0.780705	0.00167138	-0.00210384	0.000689668	0.0320434	-0.00243717	0.289627	0.0071964	0.130227	0.0157545	0.0654856	0.0101353	0.00748185	0.0798686	0.00191633	0.239434	0.0578221	1	1	1	1	1	0.931071	0.777476	0.965083	0.624615	0.809972	0.999993	0.999794	0.999891	0.999993	0.999224
WDR86	0.479873	250.02	-117.01	0.214498	-2.5748	-0.00616342	0.0276419	-0.0240869	0.189381	-0.0139115	1.1488	0.0270184	0.474718	0.0608392	0.257088	0.0396551	0.412974	0.0770049	0.156746	0.542638	0.123069	1	1	1	1	1	0.520464	0.781398	0.69217	0.461341	0.72573	0.999993	0.999794	0.999891	0.999993	0.999224
EPOR	0.5008	1220.8	-602.4	2.14356	1.65057	0.00464616	-0.026654	-0.00764439	-0.0490503	0.00295459	0.414135	0.00924644	0.177842	0.0230151	0.0942555	0.0131369	0.846338	2.2266e-05	0.110321	0.270814	0.0505838	1	1	1	1	1	0.35759	0.996235	0.739779	0.602786	0.822051	0.999993	0.999794	0.999891	0.999993	0.999224
FPR3	0.705806	103.786	-43.8929	0.0581159	-2.65415	-0.00032829	-0.211378	0.0326886	-0.114124	0.0010836	1.9935	0.0518412	0.976265	0.110426	0.454866	0.0756665	2.35769e-05	0.0917389	0.0876299	0.0629483	0.000205082	1	1	1	1	1	0.996126	0.761978	0.767212	0.801895	0.988574	0.999993	0.999794	0.999891	0.999993	0.999224
PTMA	0.108335	4376.88	-2180.44	9.66966	6.36491	-0.00630988	-0.0878213	-0.00204865	0.106995	0.00214894	0.358163	0.0042568	0.127782	0.0201062	0.081827	0.00573003	3.24612	0.343777	0.0103819	1.70975	0.140649	1	1	1	1	1	0.0715927	0.557657	0.918843	0.191018	0.707637	0.708825	0.999794	0.999891	0.999993	0.999224
HSPA14	0.0912108	770.392	-377.196	1.296	-0.00203988	0.00363105	0.0507055	-0.000600458	0.0816315	-0.00612044	0.370161	0.00895961	0.162911	0.0198536	0.0831373	0.012658	0.00753466	0.00412704	0.000914715	0.964104	0.233796	1	1	1	1	1	0.930829	0.948778	0.975872	0.326155	0.628723	0.999993	0.999794	0.999891	0.999993	0.999224
IFT140	0.102313	260.681	-122.341	0.267947	-2.18138	-0.00200695	0.00558901	-0.023462	0.146126	-0.00642551	0.993592	0.023537	0.423051	0.0531032	0.223199	0.0338946	0.0925011	0.0328394	0.195203	0.428622	0.0359381	1	1	1	1	1	0.761021	0.856198	0.658621	0.512666	0.849643	0.999993	0.999794	0.999891	0.999993	0.999224
PLEKHN1	0.162221	315.062	-149.531	0.351052	-1.64919	0.00881619	0.0570693	0.011993	0.0452263	-0.0105489	0.832776	0.019829	0.369962	0.0441503	0.186025	0.0283678	0.0664009	0.0314591	0.0737886	0.0591072	0.138282	1	1	1	1	1	0.796651	0.85922	0.785898	0.807913	0.709995	0.999993	0.999794	0.999891	0.999993	0.999224
ZNF286A	0.246263	116.654	-50.327	0.0767931	-3.63507	0.0111656	0.22652	0.00700994	0.115606	-0.0430612	1.92502	0.042777	0.80344	0.0997332	0.426618	0.0674325	0.0360712	0.0619883	0.00494025	0.0734308	0.407787	1	1	1	1	1	0.849368	0.80338	0.943965	0.786405	0.523095	0.999993	0.999794	0.999891	0.999993	0.999224
ISG15	1.07434	3024.8	-1504.4	5.67867	3.92122	0.00650106	0.334389	-0.0185298	0.095937	0.00229479	0.996002	0.0136835	0.367339	0.0558575	0.227866	0.018387	0.442647	1.16737	0.110047	0.177262	0.0155763	1	1	1	1	1	0.505848	0.279943	0.74009	0.673737	0.900678	0.999993	0.999794	0.999891	0.999993	0.999224
EXD3	0.113808	801.261	-392.631	1.30442	0.28936	-0.0110103	-0.0170629	-0.0105107	0.067664	0.0021804	0.0146273	0.00678804	0.0146429	0.00841202	0.0121853	0.00777624	3.05502	1.31948	1.56122	30.835	0.0786203	1	1	1	1	1	0.0804879	0.250685	0.211486	2.80928e-08	0.779176	0.750564	0.999794	0.999891	4.68106e-07	0.999224
LOC124903372	0.785612	226.101	-105.05	0.166802	-3.57323	0.00812892	-0.031185	-0.0393761	0.294495	0.0200827	1.37035	0.030937	0.565314	0.0713819	0.303441	0.0403744	1.01973	0.229018	0.304291	0.941907	0.247418	1	1	1	1	1	0.312582	0.632253	0.581205	0.331788	0.618899	0.999993	0.999794	0.999891	0.999993	0.999224
ZKSCAN4	0.213663	255.806	-119.903	0.238914	-2.04703	0.000114782	0.226634	0.00322656	0.0598363	-0.0148498	1.00872	0.025586	0.43977	0.0538382	0.225524	0.0358906	0.175157	0.0978935	0.00359168	0.0703952	0.17119	1	1	1	1	1	0.675569	0.754372	0.952211	0.790762	0.679056	0.999993	0.999794	0.999891	0.999993	0.999224
DHRS4L2	0.122718	622.977	-303.488	0.958406	-0.412371	-0.00268156	-0.145756	0.00155732	0.0894574	0.00191207	0.463573	0.0111927	0.203515	0.0247511	0.104187	0.015956	0.0478342	0.851765	0.00395883	0.737234	0.0143601	1	1	1	1	1	0.826876	0.356054	0.949831	0.390548	0.904615	0.999993	0.999794	0.999891	0.999993	0.999224
VMAC	0.0724588	520.666	-252.333	0.742563	-0.214581	-0.00524714	-0.0263613	0.0171485	-0.0202279	-0.00990828	0.503807	0.0129464	0.229136	0.0272994	0.113778	0.0189043	1.11515	0.502973	0.394591	0.0316072	0.27471	1	1	1	1	1	0.290965	0.478197	0.529896	0.858892	0.600189	0.999993	0.999794	0.999891	0.999993	0.999224
B3GLCT	0.103127	346.535	-165.267	0.411436	-1.19837	0.00651726	0.02135	0.014388	-0.000629957	-0.00566011	0.738808	0.0181343	0.336665	0.0397104	0.166013	0.02577	0.0833124	0.0212494	0.131279	1.43992e-05	0.0482417	1	1	1	1	1	0.772858	0.884102	0.717109	0.996972	0.826152	0.999993	0.999794	0.999891	0.999993	0.999224
TRPV2	0.0702215	2059.45	-1021.73	4.32189	2.83609	-0.00155696	-0.000895782	0.00588972	0.0388329	-0.00252207	0.261063	0.00406931	0.09818	0.0145871	0.059573	0.00561678	1.06935	0.0763587	0.163024	0.424913	0.201623	1	1	1	1	1	0.301093	0.782294	0.686387	0.514495	0.653414	0.999993	0.999794	0.999891	0.999993	0.999224
C2orf88	0.492341	2126.55	-1055.27	4.03565	3.51669	-0.0160184	0.229749	-0.00959894	-0.0691249	0.000580279	0.446472	0.00862252	0.178443	0.0248621	0.101736	0.0118043	7.15362	2.65762	0.149063	0.461659	0.00241653	1	1	1	1	1	0.0074813	0.103055	0.699432	0.49685	0.960793	0.223705	0.999794	0.999891	0.999993	0.999224
FANCA	0.146254	881.317	-432.658	1.40643	0.424955	-0.00243011	0.039032	-0.0101785	0.0526395	-0.00180906	0.401174	0.00918935	0.170366	0.0223655	0.0917158	0.0127408	0.282779	0.0326488	0.207114	0.329408	0.0201609	1	1	1	1	1	0.594886	0.856611	0.649039	0.566008	0.887089	0.999993	0.999794	0.999891	0.999993	0.999224
MCRS1	0.0541889	2287.67	-1135.84	4.76522	3.05872	-0.00175977	-0.0263748	0.00244021	0.0592872	0.00149541	0.250913	0.00360413	0.0924453	0.0140658	0.0573041	0.00490501	0.15185	0.0256315	0.0300972	1.07041	0.0929481	1	1	1	1	1	0.696774	0.872803	0.86227	0.300853	0.760462	0.999993	0.999794	0.999891	0.999993	0.999224
PEAR1	0.63915	1743.64	-863.82	2.80658	2.39467	-0.00996938	0.349487	-0.0192547	-0.0325308	-0.0025614	0.621661	0.010616	0.242561	0.0351354	0.142598	0.014993	2.29943	2.62652	0.300319	0.0520427	0.0291861	1	1	1	1	1	0.129422	0.105092	0.583683	0.819546	0.86435	0.893212	0.999794	0.999891	0.999993	0.999224
SOWAHD	0.411208	670.923	-327.462	0.867308	-0.0225229	-0.00623555	0.203492	-0.0358305	0.0302937	0.0110085	0.497983	0.0137959	0.235239	0.0279983	0.113357	0.0186268	0.000340958	3.6853	1.63773	0.0714183	0.349281	1	1	1	1	1	0.985268	0.0548942	0.200637	0.789283	0.55452	0.999993	0.859987	0.999891	0.999993	0.999224
ZFP69	0.134643	580.198	-282.099	0.843984	-0.754433	0.00541988	0.098684	0.00890987	0.0899444	-0.011247	0.500261	0.0119556	0.216947	0.0264298	0.111566	0.0169416	0.000628208	0.00216287	0.113646	0.649961	0.440725	1	1	1	1	1	0.980004	0.962906	0.736031	0.420127	0.506773	0.999993	0.999794	0.999891	0.999993	0.999224
TMEM220	0.288679	119.018	-51.5091	0.0743488	-3.1359	-0.0126038	-0.245813	-0.0259787	0.105003	0.0107055	1.88767	0.0468152	0.838343	0.103173	0.428582	0.0672783	0.0488401	0.0666405	0.0634016	0.060026	0.0253199	1	1	1	1	1	0.825094	0.796292	0.801198	0.806455	0.873573	0.999993	0.999794	0.999891	0.999993	0.999224
H1-2	0.701555	2232.08	-1108.04	4.34963	4.31628	0.000964679	0.210089	0.0278749	-0.236586	-0.00860308	0.498585	0.0099089	0.202559	0.0276809	0.113533	0.0136623	0.275924	0.679239	1.01407	4.3424	0.396514	1	1	1	1	1	0.599385	0.409849	0.31393	0.0371744	0.528895	0.999993	0.999794	0.999891	0.458882	0.999224
CCDC157	0.506646	235.009	-109.504	0.188111	-1.15	-0.00718191	-0.199314	-0.0125061	-0.0839718	-0.00400166	1.09417	0.0280545	0.526191	0.062313	0.253509	0.0426903	0.179532	0.417228	0.0402801	0.109719	0.0087866	1	1	1	1	1	0.671776	0.518323	0.840934	0.740465	0.925318	0.999993	0.999794	0.999891	0.999993	0.999224
TTC24	0.398538	280.989	-132.494	0.255026	-2.76457	-0.00132697	0.363642	-0.0208778	0.222225	-0.0169438	1.05171	0.0256029	0.424814	0.0546922	0.232288	0.0349888	0.361542	0.534534	0.145719	0.915234	0.234512	1	1	1	1	1	0.547651	0.464707	0.70266	0.338729	0.628198	0.999993	0.999794	0.999891	0.999993	0.999224
PABIR1	0.292931	806.723	-395.361	1.41595	0.460051	0.00208703	0.0953607	-0.00552908	0.0227588	-0.00828425	0.394649	0.00989181	0.178484	0.0214962	0.0891454	0.0140417	0.085785	0.0232007	0.0661581	0.065178	0.348069	1	1	1	1	1	0.769606	0.878936	0.797015	0.798492	0.555209	0.999993	0.999794	0.999891	0.999993	0.999224
CLEC17A	0.445324	256.493	-120.246	0.22396	-2.50278	0.000438708	-0.00406738	-0.0213903	0.157542	0.00902804	1.11032	0.0267973	0.476127	0.0592765	0.248876	0.0362603	0.0904204	0.0671633	0.130218	0.400705	0.0619905	1	1	1	1	1	0.763643	0.795513	0.718206	0.526725	0.803377	0.999993	0.999794	0.999891	0.999993	0.999224
LOC100288637	0.307325	157.337	-70.6683	0.117064	-2.20179	0.0066092	0.138271	-0.00667393	-0.0426408	-0.0135778	1.43006	0.0358705	0.665202	0.0795923	0.326403	0.052066	2.4127e-05	0.000634978	0.00703107	0.0170664	0.0680059	1	1	1	1	1	0.996081	0.979896	0.933175	0.896061	0.794263	0.999993	0.999794	0.999891	0.999993	0.999224
PMS2CL	0.0525919	591.079	-287.54	0.902475	-0.230892	-0.000186725	0.0365862	0.0119044	0.0207234	-0.00721009	0.450344	0.0112964	0.201319	0.0241226	0.10108	0.0160572	0.222951	0.0446933	0.243538	0.0420335	0.201624	1	1	1	1	1	0.6368	0.832569	0.621662	0.837556	0.653414	0.999993	0.999794	0.999891	0.999993	0.999224
ZFTRAF1	0.114309	1472.69	-728.347	3.04438	1.96521	-0.00639821	0.0985608	0.00417582	0.0206748	0.000564655	0.266943	0.00569273	0.110776	0.015067	0.0610331	0.0078044	2.45909	1.44985	0.076812	0.11475	0.00523465	1	1	1	1	1	0.116846	0.228553	0.781665	0.7348	0.942323	0.86362	0.999794	0.999891	0.999993	0.999224
TMEM276	0.114309	1279.84	-631.921	2.58625	1.57759	-0.00656653	0.0938873	0.00317552	0.0253495	0.000254543	0.265291	0.00620369	0.113175	0.0146636	0.0601965	0.00851361	2.31007	1.31341	0.0468974	0.177336	0.000893912	1	1	1	1	1	0.128538	0.251778	0.828553	0.673672	0.976148	0.892611	0.999794	0.999891	0.999993	0.999224
LOC84773-CYHR1	0.114309	1821.04	-902.519	3.87098	2.62209	-0.00612414	0.106807	0.00583128	0.0137215	0.000770614	0.166409	0.00476027	0.119882	0.00850495	0.0305179	0.00855913	2.96613	1.59004	0.470094	0.20216	0.00810616	1	1	1	1	1	0.0850249	0.20732	0.492944	0.652983	0.92826	0.766301	0.999794	0.999891	0.999993	0.999224
KLHL17	0.0916572	651.333	-317.666	1.04614	-0.473527	0.00238232	0.0378622	0.00611226	0.0998262	-0.00615738	0.433407	0.0104048	0.187227	0.0228643	0.0965972	0.0146627	0.0101379	0.0239213	0.0714645	1.06797	0.176344	1	1	1	1	1	0.919799	0.877085	0.789216	0.301404	0.674534	0.999993	0.999794	0.999891	0.999993	0.999224
C17orf99	2.87128	223.112	-103.556	0.12273	-0.806449	0.0136325	-0.782738	0.0262977	-0.336271	0.0116517	0.00612976	0.0058818	0.717871	0.00604958	0.00608176	0.0450457	5.62564	1.79526	18.8968	3057.18	0.0669067	1	1	1	1	1	0.0176996	0.180286	1.37987e-05	0	0.795895	0.365635	0.999794	0.000616799	0	0.999224
MORN2	0.198154	437.279	-210.639	0.55831	-1.12656	0.00110687	-0.019538	0.00805781	0.0727458	-0.00769133	0.651417	0.0156225	0.284574	0.0346688	0.145943	0.022504	0.0547958	0.216848	0.0540204	0.248455	0.116811	1	1	1	1	1	0.814919	0.641452	0.81621	0.618165	0.732519	0.999993	0.999794	0.999891	0.999993	0.999224
RILPL1	0.433876	378.051	-181.026	0.283211	-0.0814322	-0.0156152	-0.151389	0.0125126	-0.276708	0.0160345	0.0114496	0.0101698	0.489407	0.0314585	0.0113199	0.0264767	1.99096	9.43003e-06	0.158205	597.523	0.366759	1	1	1	1	1	0.15824	0.99755	0.690814	5.78842e-132	0.544776	0.958471	0.999794	0.999891	2.92706e-130	0.999224
ZNF490	0.35198	149.369	-66.6843	0.0984914	-2.08768	0.0016091	-0.203691	0.0692243	-0.137006	-0.0331384	1.47884	0.0361033	0.700709	0.0787233	0.332434	0.0605541	0.124756	0.920325	0.773233	0.16985	0.299485	1	1	1	1	1	0.723932	0.33739	0.379219	0.680245	0.584205	0.999993	0.999794	0.999891	0.999993	0.999224
ARL4C	0.344944	2641.81	-1312.9	4.91471	3.53306	-0.0105016	0.0979752	0.02045	0.0253273	-0.00374627	0.556644	0.00792732	0.204347	0.0313011	0.127145	0.0112531	6.25061	0.135319	0.426844	0.0396808	0.110828	1	1	1	1	1	0.0124151	0.712979	0.513542	0.842106	0.739203	0.300412	0.999794	0.999891	0.999993	0.999224
ZFTA	0.28978	91.6592	-37.8296	0.0508896	-3.25193	-0.0102818	-0.0131971	0.0247265	-0.00964034	-0.0174116	2.1997	0.056993	0.978758	0.117902	0.494452	0.0854108	0.182465	0.0497759	0.043983	0.000380134	0.0415579	1	1	1	1	1	0.669263	0.823454	0.833885	0.984445	0.838465	0.999993	0.999794	0.999891	0.999993	0.999224
GPR89B	0.0826204	220.297	-102.148	0.20885	-2.34065	0.00590764	0.178827	-0.0112168	0.0961486	-0.0206805	1.11342	0.0263378	0.479775	0.0594434	0.249663	0.0384896	0.0401985	0.000644583	0.0356065	0.148312	0.288692	1	1	1	1	1	0.841093	0.979745	0.85033	0.700153	0.59106	0.999993	0.999794	0.999891	0.999993	0.999224
MAPK12	0.281517	89.3235	-36.6618	0.0504164	-3.01149	-0.00961383	-0.186769	0.00400816	-0.0366014	0.00835261	2.20782	0.0581433	1.03761	0.12249	0.504199	0.0829145	0.0176856	0.0241388	0.00107075	0.00526977	0.0101481	1	1	1	1	1	0.894203	0.876532	0.973896	0.94213	0.919759	0.999993	0.999794	0.999891	0.999993	0.999224
AGRN	0.868713	110.626	-47.3131	0.0581647	-2.99424	-0.0135599	-0.519147	0.0560635	-0.0316014	-0.00464234	2.04134	0.0499063	0.938654	0.1072	0.457379	0.079313	0.158422	0.718126	0.27351	0.00477377	0.00342597	1	1	1	1	1	0.690613	0.396759	0.600987	0.944916	0.953325	0.999993	0.999794	0.999891	0.999993	0.999224
NHS	0.505503	101.753	-42.8763	0.0579227	-3.68134	0.00774479	0.0784566	-0.0141899	0.11327	-0.033184	2.19894	0.0492051	0.943949	0.117268	0.494627	0.0780963	0.020989	0.102155	0.0146419	0.0524411	0.180549	1	1	1	1	1	0.884809	0.749258	0.903688	0.818869	0.670902	0.999993	0.999794	0.999891	0.999993	0.999224
ZNF626	0.258363	133.232	-58.6162	0.0931214	-3.34892	-0.000306998	0.352339	-0.0253136	0.146135	-0.03603	1.73163	0.0417502	0.717748	0.0923562	0.38774	0.0625589	0.282648	0.0139388	0.0751237	0.142045	0.331704	1	1	1	1	1	0.594971	0.906018	0.784018	0.706256	0.564658	0.999993	0.999794	0.999891	0.999993	0.999224
PRKAR1B	0.448567	1760.48	-872.241	3.01768	2.65591	-0.0146265	0.0889969	-0.0305628	-0.027068	0.00635527	0.524647	0.00887906	0.204929	0.0296935	0.120083	0.0126661	3.34307	0.729955	1.05941	0.0508101	0.251756	1	1	1	1	1	0.0674884	0.392898	0.30335	0.82166	0.615841	0.693805	0.999794	0.999891	0.999993	0.999224
DCUN1D3	0.20546	218.53	-101.265	0.194734	-1.81921	-0.0025458	0.154453	0.0167954	-0.0223786	-0.0249819	1.08894	0.0281218	0.490496	0.0588099	0.245019	0.0419079	0.444627	0.0243064	0.0815605	0.00834198	0.355353	1	1	1	1	1	0.504898	0.876108	0.775194	0.927227	0.551098	0.999993	0.999794	0.999891	0.999993	0.999224
POTEE	0.384511	269.261	-126.63	0.250912	-1.60934	-0.0117646	-0.168318	0.00575324	0.0111518	0.0190299	0.980712	0.0262585	0.450593	0.0534534	0.221562	0.0356316	0.00620664	0.000532542	0.0115844	0.00253336	0.285233	1	1	1	1	1	0.937206	0.981589	0.914289	0.959857	0.593291	0.999993	0.999794	0.999891	0.999993	0.999224
AGAP4	0.435881	307.246	-145.623	0.283401	-1.64978	-0.00101488	0.194508	-0.0086804	0.0539684	-0.0217152	0.926774	0.0231151	0.40176	0.0503052	0.209281	0.0335715	0.464612	0.000939116	0.0297752	0.0664994	0.418397	1	1	1	1	1	0.495476	0.975553	0.863001	0.796504	0.517738	0.999993	0.999794	0.999891	0.999993	0.999224
COMMD6	0.177465	2288.56	-1136.28	4.60438	2.73247	-0.00659792	0.0484998	0.00232679	0.107091	-0.00128019	0.429546	0.00592444	0.155359	0.0241342	0.0982072	0.00768954	3.26863	0.0710029	0.00929496	1.18911	0.0277172	1	1	1	1	1	0.0706165	0.789882	0.923195	0.275509	0.867775	0.703419	0.999794	0.999891	0.999993	0.999224
RUFY4	0.523904	376.625	-180.313	0.338944	-2.48694	-0.0152323	-0.349488	-0.0320066	0.306428	0.0200947	0.899846	0.0210647	0.372723	0.0463933	0.199049	0.0294309	0.111638	0.413029	0.475959	2.36992	0.466183	1	1	1	1	1	0.738287	0.520436	0.490258	0.123693	0.494748	0.999993	0.999794	0.999891	0.999993	0.999224
ZNF669	0.128846	620.243	-302.122	0.941347	-0.143236	-0.000873508	-0.0458525	0.0285184	-0.00383468	0.000906923	0.452858	0.0114459	0.204049	0.024226	0.101477	0.0159512	0.00259839	0.0721063	1.38576	0.00142797	0.00323263	1	1	1	1	1	0.959346	0.788294	0.239122	0.969856	0.95466	0.999993	0.999794	0.999891	0.999993	0.999224
PEAK3	0.862007	1104.24	-544.118	1.4675	1.6962	0.00138046	-0.0320407	0.0293251	-0.202815	-0.00140111	0.757994	0.0138685	0.304343	0.0417796	0.170832	0.0189864	0.00446362	0.0321045	0.492663	1.4095	0.00544579	1	1	1	1	1	0.946733	0.857798	0.482742	0.23514	0.941173	0.999993	0.999794	0.999891	0.999993	0.999224
PLSCR1	0.358939	2404.59	-1194.3	4.8404	3.29096	0.00282009	0.184712	0.00429869	0.0207373	0.00142053	0.458063	0.00804035	0.177667	0.0254819	0.104269	0.0102711	0.416795	1.72689	0.0284581	0.0395541	0.0191277	1	1	1	1	1	0.518541	0.188809	0.866036	0.842355	0.890001	0.999993	0.999794	0.999891	0.999993	0.999224
C3orf62	0.359619	757.483	-370.741	1.00852	0.26781	-0.00726947	-0.01487	0.00744307	-0.00429229	-0.00433461	0.469302	0.0120577	0.212679	0.0257359	0.105722	0.0169417	1.25765	0.129886	0.083642	0.00164835	0.0654614	1	1	1	1	1	0.262097	0.71855	0.772421	0.967615	0.798063	0.999993	0.999794	0.999891	0.999993	0.999224
GTF2F2	0.0495688	568.975	-276.488	0.921234	-0.162929	0.00394995	0.0404878	0.00390177	0.0143386	-0.0110993	0.449188	0.0110356	0.203243	0.0243125	0.101345	0.0160007	0.0291747	0.202494	0.0257551	0.0200175	0.481185	1	1	1	1	1	0.864376	0.652716	0.8725	0.887488	0.487886	0.999993	0.999794	0.999891	0.999993	0.999224
CIBAR1	0.211578	131.499	-57.7496	0.0931195	-3.36549	-0.0102464	-0.29278	-0.0069833	0.153793	0.0114003	1.76535	0.0419435	0.755696	0.0929479	0.394746	0.059838	0.0240544	0.131728	0.00564473	0.151788	0.0362975	1	1	1	1	1	0.876747	0.716647	0.94011	0.696832	0.848903	0.999993	0.999794	0.999891	0.999993	0.999224
ZP3	0.341848	206.057	-95.0285	0.172247	-2.9361	0.00466596	-0.23238	0.0138157	0.158048	-0.0126163	1.29726	0.0279916	0.546129	0.0666454	0.287167	0.0428319	0.00126109	0.882269	0.042974	0.302909	0.0867614	1	1	1	1	1	0.971672	0.347581	0.835774	0.582065	0.768335	0.999993	0.999794	0.999891	0.999993	0.999224
H3-5	0.214871	414.582	-199.291	0.505625	-0.778625	-0.0087178	0.0848313	0.0197342	-0.0266604	0.00859143	0.648608	0.0180551	0.299143	0.0353219	0.145935	0.0240596	0.105732	0.621012	0.31214	0.0333744	0.127512	1	1	1	1	1	0.745057	0.430671	0.57637	0.855044	0.721025	0.999993	0.999794	0.999891	0.999993	0.999224
PDCD1	0.431293	635.387	-309.693	0.732296	-0.612004	0.000107896	0.144629	-0.014161	0.0814295	-0.0104756	0.614607	0.0144492	0.264789	0.0340947	0.140409	0.0203658	0.261365	0.0695135	0.172511	0.336336	0.264579	1	1	1	1	1	0.609184	0.792046	0.67789	0.561952	0.606992	0.999993	0.999794	0.999891	0.999993	0.999224
SELL	0.438639	3907.27	-1945.64	8.78629	5.94325	0.00149415	0.241524	0.012577	0.0418869	-0.00404554	0.513381	0.00800501	0.198145	0.0287285	0.117238	0.0112764	0.00942876	1.46868	0.191659	0.127649	0.128711	1	1	1	1	1	0.922646	0.225554	0.661539	0.720882	0.719773	0.999993	0.999794	0.999891	0.999993	0.999224
BLOC1S5	0.159423	459.145	-221.573	0.569128	-0.672575	0.000713811	-0.000794589	-0.0156554	0.0340734	-0.0100935	0.612805	0.0150556	0.278138	0.0337985	0.139542	0.0221507	0.13124	0.239023	0.214553	0.0596241	0.207639	1	1	1	1	1	0.71715	0.624913	0.643222	0.807091	0.648624	0.999993	0.999794	0.999891	0.999993	0.999224
CERKL	0.382442	1440.85	-712.424	2.35287	0.525683	-0.00269739	-0.0980732	-0.0177216	0.227656	-0.00376011	0.525634	0.00901759	0.200905	0.0292772	0.119594	0.0125095	0.5619	0.624271	0.366394	3.62357	0.0903489	1	1	1	1	1	0.453496	0.429464	0.544976	0.0569667	0.763734	0.999993	0.999794	0.999891	0.65793	0.999224
IER5L	0.616684	263.696	-123.848	0.217357	-2.34541	0.00239073	-0.122456	0.0280917	0.0748736	0.00552244	1.11114	0.0267809	0.483073	0.0579019	0.246679	0.0367436	0.0857276	0.0447025	0.235381	0.0921281	0.022589	1	1	1	1	1	0.769681	0.832552	0.627563	0.761489	0.880531	0.999993	0.999794	0.999891	0.999993	0.999224
H2AX	0.242856	983.444	-483.722	1.65719	0.868582	0.00855089	0.0766518	-0.00668826	-0.00257158	-0.00240065	0.373993	0.00870542	0.166591	0.0211563	0.0855681	0.0123288	1.47011	0.206908	0.0999419	0.000903182	0.0379155	1	1	1	1	1	0.225329	0.649202	0.751899	0.976025	0.845613	0.999993	0.999794	0.999891	0.999993	0.999224
C19orf54	0.0819616	653.512	-318.756	1.0595	-0.129886	0.00275431	-0.0499492	0.0109369	0.0426857	-0.00560932	0.417586	0.010145	0.18684	0.0223164	0.093732	0.0145671	6.94509e-06	0.65426	0.240182	0.20739	0.148276	1	1	1	1	1	0.997897	0.418594	0.624074	0.648821	0.700188	0.999993	0.999794	0.999891	0.999993	0.999224
DUSP28	0.0502236	451.565	-217.782	0.659546	-0.651552	-0.00790958	-0.0388248	0.00843768	0.0286966	0.00262705	0.561156	0.0145392	0.250484	0.0302324	0.126233	0.0202682	0.422414	0.00786408	0.0778936	0.051679	0.0167998	1	1	1	1	1	0.515735	0.929337	0.780172	0.820167	0.896872	0.999993	0.999794	0.999891	0.999993	0.999224
CCDC9B	0.379514	218.927	-101.463	0.181464	-1.44421	-0.0146215	-0.112669	0.00310681	-0.0700219	0.0139295	1.11077	0.0310675	0.525483	0.0624501	0.254702	0.0427498	0.115999	0.000906024	0.00247493	0.0755791	0.106171	1	1	1	1	1	0.733415	0.975987	0.960323	0.78338	0.744547	0.999993	0.999794	0.999891	0.999993	0.999224
NDOR1	0.0374933	850.645	-417.322	1.6538	0.436566	0.000603862	-0.0374755	0.00258202	0.0719566	-0.00155945	0.299336	0.00729543	0.132273	0.0159884	0.0671222	0.0103194	0.0012237	0.335434	0.0260801	1.14923	0.0228366	1	1	1	1	1	0.972095	0.562477	0.871705	0.28371	0.879883	0.999993	0.999794	0.999891	0.999993	0.999224
PAQR9	3.42171	101.392	-42.6962	0.0394024	-2.81488	0.0353337	-0.276629	-0.055011	-0.082778	-0.0200808	2.55278	0.0488604	1.294	0.147156	0.590944	0.0874834	0.514776	0.357846	0.139748	0.0196218	0.0526876	1	1	1	1	1	0.473079	0.549705	0.708532	0.888599	0.818451	0.999993	0.999794	0.999891	0.999993	0.999224
NPIPP1	0.31865	49.0521	-16.5261	0.0185875	-4.63478	-0.00268944	0.143295	0.0227527	0.0339094	-0.0283296	3.79573	0.0944216	1.63992	0.199931	0.845076	0.142104	0.0470442	0.00584058	0.012951	0.00161008	0.0397438	1	1	1	1	1	0.828289	0.939082	0.909394	0.967993	0.841982	0.999993	0.999794	0.999891	0.999993	0.999224
CLN3	0.16807	347.882	-165.941	0.29072	-1.24935	0.0131594	-0.00394365	-0.0149013	-0.0457163	-0.0157911	1.11397	0.0225263	0.471591	0.0621707	0.253613	0.0327074	0.120274	0.180375	0.0574484	0.0324936	0.233093	1	1	1	1	1	0.728738	0.671052	0.810575	0.856949	0.62924	0.999993	0.999794	0.999891	0.999993	0.999224
FAM72B	0.412473	72.6492	-28.3246	0.0357495	-3.44212	0.00917558	-0.095396	-0.0107119	-0.0379432	0.00257983	2.65666	0.0648058	1.27593	0.148455	0.608319	0.0935375	0.0502604	0.00663864	0.00520647	0.00389049	0.000760695	1	1	1	1	1	0.822611	0.935062	0.942478	0.950265	0.977997	0.999993	0.999794	0.999891	0.999993	0.999224
CC2D2B	0.517187	108.142	-46.0709	0.0632925	-2.00543	-2.48185e-05	0.0484299	0.0382399	-0.226466	-0.014329	1.79021	0.0501175	0.902958	0.100677	0.410089	0.0737327	0.0330943	0.0154709	0.14427	0.304965	0.037767	1	1	1	1	1	0.855647	0.901013	0.704073	0.580786	0.845912	0.999993	0.999794	0.999891	0.999993	0.999224
RHCE	2.50615	653.86	-318.93	0.548782	0.0221786	-0.00999003	-0.206829	-0.0139659	-0.150666	0.0252003	1.62833	0.0279543	0.602088	0.0909185	0.370323	0.0361972	0.078333	0.000148957	0.0235958	0.165528	0.484688	1	1	1	1	1	0.779569	0.990262	0.877918	0.684117	0.486306	0.999993	0.999794	0.999891	0.999993	0.999224
PARVB	0.33965	1261.65	-622.823	1.96814	1.54773	-0.0132967	-0.220051	-0.00922365	-0.0055458	0.00866613	0.466562	0.00892332	0.183928	0.0261213	0.106806	0.0124716	2.03024	0.949603	0.124686	0.00269611	0.482843	1	1	1	1	1	0.154197	0.32982	0.724007	0.958589	0.487138	0.952688	0.999794	0.999891	0.999993	0.999224
UROS	0.205247	1022.15	-503.076	1.98761	0.96662	0.000692781	0.0421581	-0.00776973	0.0456243	-0.00473703	0.315467	0.00768372	0.139388	0.0173242	0.0716697	0.0109031	0.0950221	0.000426723	0.201143	0.405249	0.188762	1	1	1	1	1	0.757887	0.983519	0.653799	0.524391	0.663949	0.999993	0.999794	0.999891	0.999993	0.999224
ZDHHC9	0.0496747	255.199	-119.599	0.269871	-1.67769	0.00687263	-0.0204903	0.0125653	0.00246453	-0.00799071	0.937742	0.0226611	0.428093	0.0504152	0.211054	0.0328613	0.0349389	0.112636	0.062119	0.000136358	0.0591292	1	1	1	1	1	0.851724	0.737162	0.803178	0.990683	0.807878	0.999993	0.999794	0.999891	0.999993	0.999224
SMIM15	0.084907	647.33	-315.665	1.05714	-0.27008	0.00231553	-0.0208959	0.0114102	0.0637343	-0.00607308	0.422591	0.0102513	0.186906	0.0224224	0.0944401	0.0146263	0.0088036	0.37268	0.258953	0.455444	0.172405	1	1	1	1	1	0.925246	0.541547	0.61084	0.499761	0.677983	0.999993	0.999794	0.999891	0.999993	0.999224
FAM221A	0.118797	157.091	-70.5454	0.123293	-2.6427	0.000442601	0.116819	0.0158021	0.0248026	-0.0134079	1.42806	0.0358842	0.630867	0.0759769	0.319158	0.0511805	0.0588466	4.12411e-05	0.043258	0.00603924	0.06863	1	1	1	1	1	0.808328	0.994876	0.83524	0.938057	0.793342	0.999993	0.999794	0.999891	0.999993	0.999224
TMEM120B	0.153739	364.305	-174.152	0.408675	-1.14095	-0.000432018	-0.00320767	0.00123407	0.0295549	-0.0148849	0.743159	0.0181079	0.331103	0.0402736	0.168086	0.0269645	0.289272	0.348779	0.000938938	0.030917	0.304726	1	1	1	1	1	0.590688	0.554805	0.975555	0.860426	0.580935	0.999993	0.999794	0.999891	0.999993	0.999224
RBM34	0.264003	161.808	-72.904	0.122864	-2.60654	-0.00747144	-0.0474769	0.0124462	0.0389214	-0.000561551	1.44002	0.0367551	0.635945	0.0768741	0.322772	0.051791	0.0905099	0.0142154	0.0262128	0.0145407	0.000117563	1	1	1	1	1	0.76353	0.905094	0.871382	0.90402	0.991349	0.999993	0.999794	0.999891	0.999993	0.999224
NOXA1	0.263624	315.465	-149.733	0.31484	-2.10856	-0.0182593	-0.143412	-0.0269346	0.198573	0.0132415	0.918629	0.0230338	0.383832	0.0489107	0.205745	0.0316802	0.509501	0.0111224	0.30326	0.931495	0.174703	1	1	1	1	1	0.475355	0.916008	0.581846	0.334475	0.675965	0.999993	0.999794	0.999891	0.999993	0.999224
BCL2L15	1.13862	633.838	-308.919	0.561459	1.19634	-0.0102633	0.0900995	-0.0337432	-0.305424	0.018854	1.15681	0.0219152	0.472422	0.0662344	0.263957	0.0291602	0.000782821	0.419667	0.259541	1.33887	0.418049	1	1	1	1	1	0.977679	0.517103	0.610436	0.247233	0.517912	0.999993	0.999794	0.999891	0.999993	0.999224
FZD9	1.48682	72.9299	-28.465	0.0305473	-2.15902	-0.0120611	0.208252	0.0308067	-0.363817	0.034583	2.47455	0.0884419	1.3555	0.143694	0.570475	0.10865	0.045444	0.305152	0.0459632	0.406717	0.101314	1	1	1	1	1	0.83119	0.58067	0.830243	0.523641	0.750259	0.999993	0.999794	0.999891	0.999993	0.999224
MTF1	0.250323	1732.75	-858.376	3.41028	2.61007	-0.000717912	0.0711801	0.0221472	-0.0674707	-7.77649e-05	0.43291	0.00696364	0.164771	0.0240344	0.0984014	0.00950474	0.0258456	0.250599	0.849123	0.470141	6.69402e-05	1	1	1	1	1	0.872278	0.616654	0.3568	0.492922	0.993472	0.999993	0.999794	0.999891	0.999993	0.999224
TMEM201	0.122699	359.061	-171.531	0.409203	-1.5463	0.00986494	-0.0415179	0.00567938	0.0812127	-0.0165884	0.76505	0.0172174	0.334543	0.0403696	0.17123	0.0258776	0.0375304	0.768577	0.0197921	0.224951	0.410921	1	1	1	1	1	0.846389	0.380658	0.888119	0.635293	0.521502	0.999993	0.999794	0.999891	0.999993	0.999224
CNR2	0.390617	602.622	-293.311	0.702276	-0.57571	-0.00953464	-0.147317	-0.00223657	0.0713694	0.00818993	0.612167	0.0147368	0.260484	0.0336829	0.139775	0.0201942	0.264473	0.155585	0.00440904	0.260714	0.164477	1	1	1	1	1	0.607064	0.693254	0.947059	0.60963	0.685068	0.999993	0.999794	0.999891	0.999993	0.999224
LINC00910	0.0889616	159.899	-71.9493	0.130867	-2.49837	0.000197908	0.247439	-0.00478568	0.0277418	-0.0177224	1.38415	0.0354785	0.613441	0.0751722	0.311927	0.0505168	0.116874	0.0471547	0.00405297	0.00790981	0.123076	1	1	1	1	1	0.73245	0.82809	0.949239	0.929132	0.725722	0.999993	0.999794	0.999891	0.999993	0.999224
SLX4	0.504101	409.253	-196.626	0.341324	-0.419024	-0.00904513	-0.0522518	0.0268334	-0.127499	-0.0208234	0.872142	0.020669	0.373497	0.0477534	0.19906	0.0305709	1.50374	0.624883	0.315749	0.410242	0.463966	1	1	1	1	1	0.220097	0.429239	0.574173	0.521846	0.495776	0.999993	0.999794	0.999891	0.999993	0.999224
BEND4	0.490927	104.434	-44.217	0.059864	-4.12522	0.00864053	0.221961	-0.0311222	0.197098	-0.0192334	2.23209	0.0504525	0.921385	0.11752	0.497544	0.0723676	0.00045275	0.0046785	0.0701321	0.156928	0.0706353	1	1	1	1	1	0.983024	0.945468	0.791145	0.692	0.790414	0.999993	0.999794	0.999891	0.999993	0.999224
ZNF563	0.322154	88.8732	-36.4366	0.0495167	-4.00366	-0.00900481	0.296682	-0.0281298	0.159865	-0.0264987	2.4028	0.0601774	0.987102	0.128329	0.538169	0.087783	0.2437	0.0153657	0.0480492	0.0882408	0.0911227	1	1	1	1	1	0.621546	0.901348	0.826493	0.766426	0.762755	0.999993	0.999794	0.999891	0.999993	0.999224
MSL1	0.339714	2002.06	-993.032	3.81146	2.78696	-0.00206777	0.245705	0.0191901	-0.0351845	-0.00568203	0.415001	0.00749915	0.164258	0.0232171	0.0947374	0.0102635	1.0052	2.06271	0.68319	0.13793	0.30649	1	1	1	1	1	0.316054	0.150941	0.40849	0.710348	0.579842	0.999993	0.999794	0.999891	0.999993	0.999224
FAM120AOS	0.112962	1350.84	-667.422	3.14238	1.8345	-0.00090543	0.0351965	0.00354098	0.0468508	-0.0031102	0.218656	0.00535525	0.096894	0.0120543	0.0495776	0.00747682	0.454166	0.00879439	0.0862905	0.893026	0.173039	1	1	1	1	1	0.500363	0.925285	0.768947	0.344659	0.677425	0.999993	0.999794	0.999891	0.999993	0.999224
KCTD21	0.191796	476.152	-230.076	0.613845	-0.719154	0.000769165	0.0300879	-0.00724115	0.0424664	-0.0080338	0.593632	0.0148363	0.268027	0.0322812	0.134165	0.0212683	0.0892689	0.0570839	0.0503172	0.100188	0.142684	1	1	1	1	1	0.765109	0.811166	0.822512	0.751605	0.705627	0.999993	0.999794	0.999891	0.999993	0.999224
ADAT2	0.192541	255.216	-119.608	0.240279	-2.05955	-0.0043645	0.103738	-0.0178258	0.103711	-0.0132561	1.02401	0.0252019	0.439717	0.0552353	0.23072	0.0364578	0.351058	0.00132302	0.104151	0.202059	0.132207	1	1	1	1	1	0.553515	0.970985	0.746904	0.653064	0.716155	0.999993	0.999794	0.999891	0.999993	0.999224
KIR2DL4	0.88399	139.28	-61.6402	0.0796646	-2.32583	-0.0555509	-0.079232	-0.00860348	-0.00406199	0.0366984	1.67242	0.0568215	0.752165	0.093556	0.381438	0.0724639	0.881139	0.108348	0.00845679	0.000113404	0.256478	1	1	1	1	1	0.34789	0.742033	0.926729	0.991503	0.61255	0.999993	0.999794	0.999891	0.999993	0.999224
NDUFA4	0.149006	2719.23	-1351.62	6.06478	4.0599	-0.00268801	0.0110584	0.0107817	0.0321866	0.00203741	0.356057	0.00496338	0.131023	0.0199602	0.0812881	0.00675431	0.222093	0.0636574	0.29177	0.156782	0.0909899	1	1	1	1	1	0.63745	0.800806	0.589088	0.692137	0.762922	0.999993	0.999794	0.999891	0.999993	0.999224
ALKBH2	0.150974	325.84	-154.92	0.360927	-1.99039	-0.00351113	0.205342	-0.0132249	0.153135	-0.0126362	0.842452	0.0207198	0.350789	0.0444976	0.187695	0.0289482	0.484656	0.15257	0.0883314	0.665651	0.190542	1	1	1	1	1	0.486321	0.696091	0.766309	0.414572	0.662466	0.999993	0.999794	0.999891	0.999993	0.999224
RNFT1	0.119112	772.159	-378.079	1.33305	0.196185	2.50157e-05	0.0487855	0.000332179	0.0517735	0.000676931	0.365104	0.00922375	0.164291	0.019826	0.0822566	0.0128001	0.0035507	0.244115	0.000280721	0.396162	0.00279681	1	1	1	1	1	0.952484	0.621249	0.986632	0.529078	0.957824	0.999993	0.999794	0.999891	0.999993	0.999224
FAM111B	0.483847	108.414	-46.207	0.0643092	-3.85563	0.00415267	0.324054	-0.0138217	0.142532	-0.0240137	2.10462	0.050544	0.878703	0.110978	0.468406	0.0718995	0.0473559	0.0340394	0.0155113	0.0925926	0.111549	1	1	1	1	1	0.82773	0.853623	0.900884	0.760907	0.738387	0.999993	0.999794	0.999891	0.999993	0.999224
H1-0	0.489203	1873.72	-928.862	3.62644	3.48955	0.00453582	-0.0458474	0.0160824	-0.174179	0.00473998	0.381137	0.00840396	0.163116	0.0211128	0.0867231	0.0116903	1.44375	0.000286801	0.580244	4.03387	0.1644	1	1	1	1	1	0.229533	0.986488	0.446217	0.0445954	0.685137	0.999993	0.999794	0.999891	0.536333	0.999224
TMEM120A	0.314151	1779.34	-881.67	3.44355	2.41149	-0.00112816	0.119708	0.0248303	-0.0303022	-0.00228683	0.402305	0.00741023	0.162239	0.0224562	0.0914639	0.0102138	0.210932	0.556173	1.22262	0.109761	0.0501291	1	1	1	1	1	0.646038	0.455806	0.268847	0.740416	0.822839	0.999993	0.999794	0.999891	0.999993	0.999224
BLOC1S3	0.0701479	545.694	-264.847	0.848953	-0.439305	-0.000236787	-0.0769842	0.0140813	0.038541	-0.00132909	0.483737	0.0119025	0.21622	0.0257538	0.108375	0.0169243	0.0113595	0.368557	0.298955	0.126471	0.00616724	1	1	1	1	1	0.915121	0.543792	0.584538	0.722119	0.937405	0.999993	0.999794	0.999891	0.999993	0.999224
UBE2Q2P1	0.378675	273.863	-128.931	0.162177	-1.53038	0.00133483	-0.200921	-0.0425843	-0.107136	-0.0162485	0.0156788	0.0139247	0.661218	0.041441	0.0155033	0.0409535	0.00191147	0.379876	1.05594	47.7556	0.157415	1	1	1	1	1	0.965127	0.53767	0.304144	4.82813e-12	0.691547	0.999993	0.999794	0.999891	8.96823e-11	0.999224
ZNF527	0.344642	255.597	-119.798	0.207401	-1.44546	0.00178329	0.00843721	-0.00868697	-0.0224498	-0.0287401	1.03246	0.0250192	0.475693	0.0574923	0.236957	0.0399957	0.241259	0.50538	0.0228306	0.00897602	0.516355	1	1	1	1	1	0.623298	0.477146	0.879898	0.92452	0.472401	0.999993	0.999794	0.999891	0.999993	0.999224
BTBD8	0.294718	139.496	-61.7479	0.0965312	-2.2096	-0.00150238	0.072601	0.0264108	-0.0866225	-0.0327888	1.53255	0.0392568	0.711515	0.083751	0.347669	0.0621764	0.232727	0.145481	0.0994451	0.0620769	0.2781	1	1	1	1	1	0.629509	0.702892	0.752497	0.803243	0.597949	0.999993	0.999794	0.999891	0.999993	0.999224
MAOA	2.78186	781.99	-382.995	0.694059	-1.69257	0.00836712	0.130744	-0.112508	0.355272	-0.00677753	0.00676086	0.00644109	0.403842	0.00661841	0.00671035	0.0236503	1.61031	0.0405523	288.972	2803.05	0.0821235	1	1	1	1	1	0.204448	0.840405	8.32673e-65	0	0.77444	0.999993	0.999794	3.40797e-62	0	0.999224
C15orf61	0.149247	515.208	-249.604	0.735335	-0.651166	-0.00473628	0.0754715	-0.000648193	0.0594859	-0.00284719	0.541973	0.0138267	0.238648	0.0292971	0.122022	0.0192409	0.422175	0.0920589	0.000489506	0.237659	0.0218968	1	1	1	1	1	0.515854	0.761576	0.982348	0.625902	0.882362	0.999993	0.999794	0.999891	0.999993	0.999224
FHIT	0.309444	401.407	-192.704	0.395929	-1.91572	-0.0134427	0.190452	-0.0310591	0.210673	-0.0190473	0.844817	0.0199919	0.336487	0.0456868	0.190623	0.0286155	2.54469	0.0244053	0.462162	1.22143	0.443059	1	1	1	1	1	0.110666	0.875858	0.496615	0.26908	0.50565	0.846122	0.999794	0.999891	0.999993	0.999224
ZKSCAN3	0.131673	129.842	-56.9212	0.0929468	-3.07183	-0.00157278	0.112669	0.00616839	0.0643516	-0.0168927	1.68678	0.0416486	0.729978	0.0896117	0.377165	0.060471	0.102509	0.00448348	0.00473821	0.0291109	0.0780374	1	1	1	1	1	0.748839	0.946614	0.945121	0.864523	0.779975	0.999993	0.999794	0.999891	0.999993	0.999224
RRP7A	0.187974	1302.24	-643.118	2.38584	1.66685	0.00150077	-0.0290774	-0.00541247	-0.00725484	-0.00372295	0.407911	0.0072887	0.16012	0.0228778	0.0932422	0.0101824	0.00666206	0.225267	0.0559712	0.00605384	0.133682	1	1	1	1	1	0.934948	0.635055	0.812981	0.937982	0.714644	0.999993	0.999794	0.999891	0.999993	0.999224
KAZN	1.428	275.863	-129.932	0.191196	-0.950414	0.0211936	0.449318	0.0449699	-0.25369	-0.0162137	1.06934	0.0283097	0.534894	0.0598113	0.245065	0.039181	0.425656	0.635856	0.565298	1.07163	0.171244	1	1	1	1	1	0.514128	0.425215	0.452134	0.300578	0.679009	0.999993	0.999794	0.999891	0.999993	0.999224
TOGARAM2	0.330317	213.822	-98.9108	0.175568	-3.12369	-0.00204291	0.0701507	-0.0207108	0.230823	-0.0115032	1.28321	0.0295918	0.51962	0.0661697	0.283807	0.0423006	0.134084	0.00800453	0.0979657	0.66147	0.0739512	1	1	1	1	1	0.714235	0.92871	0.754285	0.416042	0.785668	0.999993	0.999794	0.999891	0.999993	0.999224
GSPT2	0.191727	316.017	-150.009	0.336887	-1.92257	-0.00330289	0.225195	0.00184008	0.114345	-0.0217144	0.862861	0.0213682	0.362252	0.0454213	0.191916	0.0306674	0.829404	0.0271621	0.00164118	0.354982	0.501349	1	1	1	1	1	0.362445	0.869094	0.967685	0.551306	0.478908	0.999993	0.999794	0.999891	0.999993	0.999224
C8orf76	0.0951283	251.504	-117.752	0.259387	-1.88537	-0.00220763	-0.103021	0.00831238	0.050442	0.000219828	0.979748	0.024025	0.43562	0.0523173	0.21985	0.0342766	0.0151474	0.115029	0.0252441	0.0526417	4.11311e-05	1	1	1	1	1	0.902048	0.734489	0.87376	0.818529	0.994883	0.999993	0.999794	0.999891	0.999993	0.999224
HMGB1	0.0565345	3492.06	-1738.03	7.61225	5.15286	-0.000131129	0.0648771	-0.00388183	0.0414631	-0.00234141	0.240208	0.00308343	0.0867769	0.0134766	0.0548563	0.0041652	0.469482	0.314653	0.0829682	0.571307	0.315999	1	1	1	1	1	0.493226	0.574839	0.773315	0.44974	0.574022	0.999993	0.999794	0.999891	0.999993	0.999224
ZFP92	0.367785	102.845	-43.4224	0.0610809	-2.9397	0.0114211	0.17293	-0.0195766	-0.0152963	-0.0311432	2.01881	0.047895	0.930986	0.112625	0.461984	0.0749879	0.00140207	0.0280333	0.0302134	0.00109627	0.172482	1	1	1	1	1	0.970131	0.867031	0.862007	0.973587	0.677915	0.999993	0.999794	0.999891	0.999993	0.999224
BLOC1S2	0.169277	2231.69	-1107.85	4.75039	2.95242	-0.000501596	0.0291862	0.0123318	0.0570089	0.00100336	0.36688	0.00523718	0.135811	0.0205029	0.0836516	0.00712811	3.24052e-05	0.10254	0.361758	0.464448	0.0198139	1	1	1	1	1	0.995458	0.748803	0.547531	0.495553	0.888058	0.999993	0.999794	0.999891	0.999993	0.999224
ZNF699	0.280087	355.584	-169.792	0.373417	-1.40831	-0.0110638	-0.0339467	0.00878573	0.0605807	-0.00323294	0.793788	0.0203136	0.34593	0.0422375	0.177367	0.0288082	0.781452	0.0652093	0.0432672	0.116661	0.012594	1	1	1	1	1	0.376697	0.798444	0.835223	0.732685	0.910647	0.999993	0.999794	0.999891	0.999993	0.999224
TDRD7	0.184101	1334.13	-659.064	2.37309	1.12833	4.88433e-05	0.154426	0.000177834	0.0710691	-0.0054087	0.384932	0.00722885	0.153584	0.0213915	0.0875396	0.00989824	0.332705	0.714449	6.91108e-05	0.659101	0.298587	1	1	1	1	1	0.56407	0.397971	0.993367	0.416877	0.58477	0.999993	0.999794	0.999891	0.999993	0.999224
AKR1C3	0.268756	382.621	-183.311	0.420092	-1.47021	-0.00345819	0.11499	0.0394824	0.0380022	-0.0113875	0.743624	0.0188663	0.322543	0.0387106	0.164075	0.0265063	0.49102	0.0044081	1.04027	0.0536459	0.18457	1	1	1	1	1	0.483473	0.947065	0.307758	0.816836	0.667475	0.999993	0.999794	0.999891	0.999993	0.999224
SPATS2L	0.354931	917.882	-450.941	1.18752	-0.122494	-0.00776333	0.0416828	0.0276237	0.0674227	0.00378307	0.576354	0.0116404	0.234534	0.0316419	0.130136	0.0157834	0.528244	0.159896	0.762149	0.268421	0.0574498	1	1	1	1	1	0.467346	0.689252	0.382657	0.604393	0.810573	0.999993	0.999794	0.999891	0.999993	0.999224
ZNF250	0.160432	267.788	-125.894	0.266839	-1.63484	0.00610895	0.115232	-0.0101089	0.0275305	-0.0222145	0.945081	0.0227024	0.424188	0.0516797	0.21443	0.0341273	0.0503029	0.0848037	0.0382618	0.0164838	0.423709	1	1	1	1	1	0.822537	0.77089	0.844918	0.897841	0.515092	0.999993	0.999794	0.999891	0.999993	0.999224
WDSUB1	0.0681259	406.778	-195.389	0.548342	-0.973225	0.00285366	-0.047547	0.0211964	0.0167465	-0.00170024	0.629722	0.0155022	0.28381	0.033445	0.140758	0.0219012	0.0335965	0.109786	0.401664	0.0141547	0.00602675	1	1	1	1	1	0.854568	0.740388	0.526231	0.905296	0.938121	0.999993	0.999794	0.999891	0.999993	0.999224
ZNF79	0.112	212.968	-98.4838	0.195835	-2.22895	0.00241157	0.156327	0.00604037	0.0497465	-0.0194748	1.1286	0.0277023	0.493265	0.0601312	0.252609	0.0402617	0.117358	0.00219947	0.0100908	0.0387819	0.233971	1	1	1	1	1	0.731918	0.962594	0.919985	0.843881	0.628595	0.999993	0.999794	0.999891	0.999993	0.999224
ZNF681	0.350786	134.511	-59.2556	0.0916719	-3.62214	-0.00678786	0.193306	-0.0126861	0.195844	-0.0360298	1.79202	0.042067	0.715821	0.0930675	0.39758	0.0648596	0.476391	0.0274462	0.0185805	0.242646	0.308585	1	1	1	1	1	0.490062	0.868418	0.891576	0.622301	0.57855	0.999993	0.999794	0.999891	0.999993	0.999224
STK40	0.156339	2260.22	-1122.11	5.01216	3.33412	-0.00114169	0.0454171	0.00517151	0.0306378	0.00133143	0.405076	0.00835619	0.157278	0.0198914	0.101047	0.0106766	0.00316448	0.430635	0.0675933	0.0919317	0.0155514	1	1	1	1	1	0.95514	0.511678	0.794874	0.761736	0.900757	0.999993	0.999794	0.999891	0.999993	0.999224
TMEM63A	0.26433	2260.02	-1122.01	4.54223	3.73304	-0.00523444	0.00149602	0.0111411	-0.0783809	0.000101176	0.472359	0.0074221	0.173351	0.0264868	0.107781	0.00937419	1.13762	0.000234599	0.17693	0.528852	0.00011649	1	1	1	1	1	0.286156	0.98778	0.674025	0.46709	0.991389	0.999993	0.999794	0.999891	0.999993	0.999224
CTSE	2.81396	392.106	-188.053	0.270672	-1.09943	-0.00432504	-0.041477	-0.0831527	0.0728346	0.000754545	1.10376	0.0264258	0.48688	0.0564835	0.242547	0.038661	0.042592	0.0103694	2.16725	0.0901747	0.000380911	1	1	1	1	1	0.836495	0.918891	0.140978	0.763955	0.984429	0.999993	0.999794	0.999891	0.999993	0.999224
SEMA4A	0.275231	2835.59	-1409.79	6.22523	4.57262	0.00477517	0.068922	0.0165244	-0.0491313	0.00102391	0.369164	0.00639992	0.145083	0.0203965	0.0838041	0.00883365	1.45895	0.428327	0.656353	0.343705	0.013435	1	1	1	1	1	0.227098	0.512811	0.41785	0.557698	0.907724	0.999993	0.999794	0.999891	0.999993	0.999224
SIRPB2	0.29263	1954.71	-969.356	3.70001	2.4977	0.00673352	-0.171734	-0.0131079	0.0554891	-0.00539242	0.416112	0.00698404	0.160652	0.0231735	0.0948551	0.00967348	0.6599	2.66955	0.319949	0.342211	0.310743	1	1	1	1	1	0.416595	0.102285	0.571638	0.558556	0.577224	0.999993	0.999794	0.999891	0.999993	0.999224
RYR1	0.301235	239.608	-111.804	0.211994	-2.72258	0.00805082	0.146268	-0.00448878	0.163075	-0.0237447	1.1453	0.0256578	0.474775	0.0592671	0.253673	0.0378829	0.0238838	0.0465337	0.00573627	0.413263	0.392869	1	1	1	1	1	0.877181	0.829209	0.939627	0.520318	0.530795	0.999993	0.999794	0.999891	0.999993	0.999224
SRGAP3	0.907077	132.084	-58.042	0.0737465	-2.44373	-0.00810647	-0.126299	-0.0648593	0.0417803	-0.0227065	1.80226	0.0439049	0.844529	0.104515	0.41914	0.0731337	0.219516	0.277039	0.385109	0.00993629	0.0963976	1	1	1	1	1	0.639409	0.598649	0.534882	0.920598	0.756196	0.999993	0.999794	0.999891	0.999993	0.999224
PPIA	0.111358	3492.48	-1738.24	7.4451	4.78301	-0.000189484	0.0113658	0.00304877	0.091969	-0.00190284	0.353815	0.00437291	0.127011	0.0198638	0.0808558	0.0058858	0.181021	0.00235313	0.0235574	1.29378	0.104519	1	1	1	1	1	0.670497	0.961311	0.878016	0.255352	0.746473	0.999993	0.999794	0.999891	0.999993	0.999224
ZNF493	0.420975	762.074	-373.037	0.997206	0.246562	-0.00413397	0.0204584	0.0243786	-0.0403096	-0.00807414	0.585138	0.0126598	0.242352	0.0318982	0.131531	0.0175564	0.910897	0.07125	0.584094	0.0939204	0.211504	1	1	1	1	1	0.339877	0.789525	0.444712	0.759251	0.645591	0.999993	0.999794	0.999891	0.999993	0.999224
GTF2IRD2	0.209802	332.127	-158.064	0.342084	-1.16008	-0.00348679	-0.0797485	-0.0290387	0.0333853	0.00254445	0.815621	0.0205007	0.375457	0.0456905	0.186778	0.0294522	0.0235607	0.0477753	0.403927	0.0319491	0.00746369	1	1	1	1	1	0.878008	0.826981	0.525068	0.858139	0.931154	0.999993	0.999794	0.999891	0.999993	0.999224
SUPT3H	0.246449	504.147	-244.073	0.620854	-0.859518	-0.00864037	0.0631865	-0.00342169	0.0854506	-0.012576	0.606076	0.0152152	0.261106	0.0326388	0.136604	0.0219424	1.82192	0.0582367	0.0109904	0.391297	0.328488	1	1	1	1	1	0.177085	0.809305	0.916507	0.531619	0.566551	0.98819	0.999794	0.999891	0.999993	0.999224
NLGN3	0.524437	131.547	-57.7735	0.0841505	-2.91748	0.00461989	0.25454	0.0190184	0.00194192	-0.0357687	1.72023	0.0426151	0.759364	0.0916967	0.385113	0.0645387	0.120191	0.00733499	0.0430171	2.54264e-05	0.307161	1	1	1	1	1	0.728828	0.931749	0.835693	0.995977	0.579427	0.999993	0.999794	0.999891	0.999993	0.999224
ZKSCAN7	0.23915	108.734	-46.3671	0.0690173	-3.17055	-0.000511134	0.162955	0.0101158	0.0185177	-0.0169428	1.92374	0.048889	0.852675	0.10322	0.431511	0.0702806	0.0626227	0.000636856	0.00960436	0.00184157	0.0581166	1	1	1	1	1	0.802398	0.979867	0.921931	0.96577	0.809498	0.999993	0.999794	0.999891	0.999993	0.999224
ZNF565	0.166192	127.895	-55.9474	0.0894732	-2.78278	-0.00333387	-0.0964948	0.00865873	0.0196299	-0.0123024	1.6896	0.0413686	0.759149	0.0912171	0.381723	0.0623975	0.080822	0.150519	0.00901066	0.00264448	0.0388725	1	1	1	1	1	0.776187	0.69804	0.924375	0.958987	0.843702	0.999993	0.999794	0.999891	0.999993	0.999224
WDR5	0.0517053	1068.43	-526.215	2.12211	0.79516	0.00332287	-0.0270977	-0.00455702	0.0965346	-0.00465153	0.282303	0.00613138	0.118112	0.0154312	0.0638768	0.00868966	0.052784	0.676272	0.0872088	2.28391	0.286541	1	1	1	1	1	0.818288	0.410874	0.767756	0.130722	0.592446	0.999993	0.999794	0.999891	0.999993	0.999224
SRGAP2B	0.426214	418.834	-201.417	0.360434	-1.49807	0.000920219	-0.387369	-0.0444394	0.12679	-0.00377813	1.07027	0.0203305	0.425595	0.0591426	0.243574	0.0293425	0.00379714	1.60331	0.564593	0.270961	0.0165791	1	1	1	1	1	0.950865	0.205434	0.452416	0.602688	0.897548	0.999993	0.999794	0.999891	0.999993	0.999224
ASB13	0.136005	712.64	-348.32	1.11231	0.010156	-0.00178998	-0.00934594	-0.00417509	0.0550094	-0.000554953	0.410623	0.0103305	0.184357	0.0223095	0.0927711	0.0145148	0.0825348	0.0133206	0.0350228	0.3516	0.00146182	1	1	1	1	1	0.773891	0.908116	0.851548	0.553209	0.969501	0.999993	0.999794	0.999891	0.999993	0.999224
ZNF34	0.0880726	505.274	-244.637	0.723027	-0.577969	-0.00143931	0.0574596	0.0128666	0.0259843	-0.00636248	0.529435	0.0134088	0.235561	0.0283575	0.118781	0.018878	0.246777	2.24834e-06	0.20587	0.0478549	0.11359	1	1	1	1	1	0.619354	0.998804	0.650024	0.826839	0.736094	0.999993	0.999794	0.999891	0.999993	0.999224
ZNF140	0.0614223	338.883	-161.442	0.409778	-1.83285	0.00245562	0.155786	-0.015922	0.147349	-0.014371	0.781912	0.0185017	0.329139	0.0413227	0.174467	0.0264046	0.124825	0.0128329	0.148464	0.713289	0.29622	1	1	1	1	1	0.723859	0.909807	0.700008	0.398354	0.586262	0.999993	0.999794	0.999891	0.999993	0.999224
PRTN3	2.04694	2332.42	-1158.21	3.71202	4.92402	0.00751617	0.263352	0.00229852	-0.331005	0.0123684	0.0146648	0.0107623	0.380865	0.0136618	0.0141529	0.0223439	1.2083	1.14197	0.0283063	546.987	0.306417	1	1	1	1	1	0.271669	0.285236	0.866391	5.69471e-121	0.579887	0.999993	0.999794	0.999891	2.68287e-119	0.999224
XRCC6	0.0727522	3083.41	-1533.7	6.18554	3.8989	0.00101108	-0.0171837	0.0011902	0.0929857	-0.00243998	0.300327	0.00365355	0.107526	0.016855	0.0686143	0.00493471	0.017712	0.157743	0.00498637	1.83655	0.244483	1	1	1	1	1	0.894125	0.691243	0.943705	0.175356	0.620987	0.999993	0.999794	0.999891	0.999993	0.999224
C20orf204	1.39792	196.731	-90.3657	0.117559	-2.96914	-0.00365873	0.424753	-0.0389305	0.163073	-0.0301269	1.5248	0.0378962	0.622289	0.0815556	0.343353	0.0537986	0.489674	0.163622	0.227862	0.22557	0.313594	1	1	1	1	1	0.484073	0.685844	0.633113	0.634828	0.575483	0.999993	0.999794	0.999891	0.999993	0.999224
PPP1R26	0.132816	412.045	-198.022	0.529475	-1.2518	0.00255541	-0.213115	0.0170812	0.078678	-0.00363504	0.668648	0.0154267	0.294512	0.03515	0.149297	0.022767	0.0060408	1.54054	0.236148	0.277719	0.0254922	1	1	1	1	1	0.938049	0.214538	0.627002	0.5982	0.873147	0.999993	0.999794	0.999891	0.999993	0.999224
TSC22D2	0.150582	2615.86	-1299.93	5.42765	3.67434	-0.0032504	-0.197466	0.0199029	0.0329554	0.00431134	0.363869	0.00500393	0.132303	0.0203742	0.0830633	0.00671328	0.0677099	1.81637	0.954272	0.157411	0.412433	1	1	1	1	1	0.794701	0.177746	0.328634	0.691551	0.520737	0.999993	0.999794	0.999891	0.999993	0.999224
NPIPB15	0.955777	220.804	-102.402	0.165378	-2.59179	-0.00986471	0.0927061	0.0518532	0.0505235	-0.0247405	1.29572	0.0326334	0.54205	0.0660243	0.283786	0.0477014	0.820496	0.0755541	0.616798	0.031696	0.269002	1	1	1	1	1	0.365035	0.783415	0.43224	0.858696	0.604002	0.999993	0.999794	0.999891	0.999993	0.999224
ARMCX4	0.164531	220.05	-102.025	0.194782	-2.06883	-0.00375327	0.142785	-0.00408005	0.0474787	-0.0184687	1.11628	0.0281468	0.488729	0.0603561	0.251632	0.0411213	0.37165	0.00173496	0.0045697	0.0356013	0.201716	1	1	1	1	1	0.542106	0.966775	0.946104	0.850341	0.653339	0.999993	0.999794	0.999891	0.999993	0.999224
ZNF777	0.380907	901.231	-442.616	1.33459	0.541813	-0.00826496	0.196765	-0.0112295	0.0260283	-0.00858769	0.467139	0.0112275	0.197007	0.0261354	0.107136	0.0154168	2.80774	0.717857	0.184613	0.0590226	0.310288	1	1	1	1	1	0.0938105	0.396848	0.667439	0.808047	0.577504	0.793165	0.999794	0.999891	0.999993	0.999224
ZNF775	0.244825	356.96	-170.48	0.40268	-1.37501	-0.00129945	0.225486	-0.0249863	0.0751459	-0.00768602	0.771141	0.0197606	0.340631	0.0423303	0.174476	0.0274114	0.152726	0.444994	0.348419	0.185499	0.0786211	1	1	1	1	1	0.695944	0.504722	0.555009	0.66669	0.779175	0.999993	0.999794	0.999891	0.999993	0.999224
MYL6B	0.155533	376.639	-180.32	0.464409	-1.02948	0.00927714	0.0187943	0.0132705	-0.00840979	-0.00635093	0.697129	0.0169953	0.320619	0.0375956	0.156975	0.0242333	0.259197	0.0406403	0.124595	0.00287019	0.0686828	1	1	1	1	1	0.610672	0.840234	0.724103	0.957274	0.793264	0.999993	0.999794	0.999891	0.999993	0.999224
ZNF799	0.0979963	283.076	-133.538	0.30865	-1.33151	-0.00553861	0.0541007	0.0114345	-0.0212178	0.000215564	0.853861	0.022808	0.390311	0.0464741	0.192618	0.0314975	0.120136	0.043356	0.0605352	0.0121342	4.68382e-05	1	1	1	1	1	0.728887	0.835056	0.805652	0.912286	0.994539	0.999993	0.999794	0.999891	0.999993	0.999224
C20orf96	0.202655	269.365	-126.683	0.265555	-1.65834	0.00411692	0.0965708	0.0406384	-0.0293509	-0.0213684	0.933298	0.023215	0.418626	0.049297	0.207811	0.0340611	0.11962	0.10379	0.679564	0.0199482	0.393573	1	1	1	1	1	0.729447	0.747328	0.409737	0.887682	0.530427	0.999993	0.999794	0.999891	0.999993	0.999224
SULT1A1	0.291622	2491.01	-1237.51	4.96895	3.20422	0.0110951	0.194571	0.0132445	0.0285836	-0.00032311	0.42909	0.0078216	0.16582	0.0244373	0.100294	0.0103212	5.20377	1.90906	0.29374	0.0812239	0.000980033	1	1	1	1	1	0.022538	0.167068	0.587834	0.775646	0.975026	0.407577	0.999794	0.999891	0.999993	0.999224
TCEAL3	0.102647	511.457	-247.729	0.743144	0.0736431	-0.0111934	-0.0202722	0.011271	-0.0667865	0.00313778	0.50252	0.013785	0.234348	0.027941	0.114621	0.0192504	1.00094	0.00196924	0.16272	0.339508	0.0265685	1	1	1	1	1	0.317084	0.964605	0.686665	0.560114	0.87052	0.999993	0.999794	0.999891	0.999993	0.999224
AFAP1	0.434077	680.107	-332.054	0.814583	-0.345836	-0.0146684	-0.124968	-0.0212629	0.109126	0.00163333	0.541447	0.0135043	0.234563	0.0295453	0.123263	0.0192842	2.0874	0.46484	0.517926	0.783767	0.00717373	1	1	1	1	1	0.148518	0.495371	0.471728	0.375992	0.932502	0.943459	0.999794	0.999891	0.999993	0.999224
BORCS6	0.121914	602.969	-293.485	0.940083	0.166617	-0.00723363	0.186855	-0.00841394	-0.0158088	-0.00852878	0.441042	0.0119469	0.202265	0.0245861	0.100419	0.0167862	1.92406	0.645983	0.117117	0.0247836	0.258147	1	1	1	1	1	0.16541	0.421553	0.732183	0.874907	0.611396	0.976268	0.999794	0.999891	0.999993	0.999224
MAN2A2	0.306441	2575.63	-1279.81	5.83373	4.30984	0.00429801	0.146999	-0.00207532	-0.038405	-0.00194484	0.303979	0.00637738	0.125966	0.0167542	0.0700356	0.00879635	0.563645	1.78022	0.0153433	0.300703	0.0488835	1	1	1	1	1	0.452795	0.182122	0.90142	0.583442	0.825018	0.999993	0.999794	0.999891	0.999993	0.999224
SULF2	0.239201	3075.43	-1529.71	6.22238	4.3624	-0.00230258	-0.101527	0.00493636	0.0470437	0.000397556	0.327158	0.00615067	0.129945	0.0184093	0.0748603	0.00835847	0.251872	0.86404	0.0719013	0.394912	0.00226226	1	1	1	1	1	0.61576	0.35261	0.788588	0.529728	0.962064	0.999993	0.999794	0.999891	0.999993	0.999224
XRCC2	0.532739	188.631	-86.3154	0.137372	-1.49948	-0.0159539	-0.0805514	-0.0212708	-0.0795713	0.012142	1.27361	0.0357466	0.609047	0.0735768	0.295296	0.0499053	0.152678	0.00380516	0.0835769	0.0726101	0.0591955	1	1	1	1	1	0.69599	0.950813	0.772507	0.787574	0.807772	0.999993	0.999794	0.999891	0.999993	0.999224
MRTFA	0.104606	1752.06	-868.03	3.43005	2.48135	0.000826472	-0.0185778	0.0135575	-0.0212458	-0.00422234	0.302714	0.00514541	0.116717	0.0168519	0.06899	0.00709652	0.156267	0.328853	0.647235	0.094836	0.35401	1	1	1	1	1	0.692617	0.566335	0.421103	0.758117	0.551852	0.999993	0.999794	0.999891	0.999993	0.999224
POTEF	0.442011	186.664	-85.3319	0.147736	-2.01371	-0.0109366	-0.119951	0.0129826	-0.0384851	0.0224082	1.27418	0.0353928	0.599057	0.0698191	0.288108	0.0470305	0.00602305	0.0464399	0.034576	0.0178433	0.227015	1	1	1	1	1	0.93814	0.829378	0.852487	0.893736	0.633746	0.999993	0.999794	0.999891	0.999993	0.999224
ZNF846	0.0712567	324.189	-154.094	0.382168	-1.58845	-0.00102177	0.0670342	0.00209945	0.0751442	-0.00720217	0.79155	0.0195363	0.344115	0.042129	0.177101	0.0275854	0.114898	5.61437e-05	0.00248342	0.180032	0.0681661	1	1	1	1	1	0.734636	0.994022	0.960255	0.671346	0.794026	0.999993	0.999794	0.999891	0.999993	0.999224
LOC100505555	0.0712567	470.556	-227.278	0.66206	-0.908222	-0.00101461	0.0667351	0.00210836	0.0749712	-0.00718556	0.569716	0.0140583	0.247789	0.0303721	0.127565	0.0198465	0.220715	8.4058e-05	0.00481884	0.345402	0.131086	1	1	1	1	1	0.638496	0.992685	0.944657	0.556727	0.717309	0.999993	0.999794	0.999891	0.999993	0.999224
RABL6	0.16674	1951.81	-967.907	3.93551	2.67874	0.000424964	-0.129547	-0.00296588	0.0370843	0.00022005	0.0252619	0.00492666	0.023859	0.0110099	0.0175679	0.0061015	0.0209364	29.7256	0.0725677	4.45596	0.00130067	1	1	1	1	1	0.884952	4.97744e-08	0.787634	0.0347797	0.971231	0.999993	1.39592e-06	0.999891	0.431353	0.999224
ZNF502	0.262465	90.9497	-37.4749	0.0516282	-4.16752	0.0045184	0.00996916	-0.0117673	0.165736	-0.0102229	2.40156	0.0543258	1.00682	0.125525	0.534457	0.0786692	9.60978e-05	0.0156702	0.00878815	0.0961635	0.0168866	1	1	1	1	1	0.992179	0.90038	0.925312	0.756483	0.896607	0.999993	0.999794	0.999891	0.999993	0.999224
TLR7	0.374273	1104.42	-544.21	1.58704	0.0113339	0.00315439	-0.365331	-0.00502957	0.192531	-0.0100503	0.517552	0.0100704	0.212053	0.0283511	0.116898	0.0144337	0.0592713	7.51952	0.0314719	2.7126	0.484843	1	1	1	1	1	0.807651	0.0061034	0.859192	0.0995584	0.486237	0.999993	0.138298	0.999891	0.960174	0.999224
LINC00173	0.519203	183.559	-83.7793	0.133435	-2.15653	-0.0129601	0.140519	0.0033595	-0.0129966	0.00179728	1.32125	0.0371674	0.600771	0.072555	0.298388	0.0503169	0.231015	0.138284	0.00214395	0.00189713	0.00127586	1	1	1	1	1	0.630772	0.709993	0.963069	0.965258	0.971506	0.999993	0.999794	0.999891	0.999993	0.999224
ZFP62	0.0991704	322.614	-153.307	0.360355	-1.70985	-0.000360113	0.123332	0.00577228	0.0868241	-0.0193727	0.816968	0.0198009	0.348885	0.0431336	0.182252	0.0288828	0.439063	0.0343614	0.0179086	0.226952	0.449885	1	1	1	1	1	0.507575	0.85294	0.893542	0.633793	0.50239	0.999993	0.999794	0.999891	0.999993	0.999224
ERI2	0.208458	127.915	-55.9576	0.0903825	-2.68415	0.00838911	0.0484488	-0.00049976	-0.0189496	-0.00609374	1.66523	0.0410879	0.774676	0.0914127	0.377811	0.0587357	0.034069	0.000442596	2.98889e-05	0.00251565	0.0107638	1	1	1	1	1	0.85356	0.983215	0.995638	0.959998	0.917369	0.999993	0.999794	0.999891	0.999993	0.999224
TOMM7	0.158135	1580.7	-782.348	2.9533	1.50213	-0.00662773	0.0249134	-0.0137107	0.124479	-0.00490959	0.421032	0.00650706	0.156095	0.0236791	0.0963098	0.00888609	4.37966	0.0175268	0.335267	1.67051	0.305259	1	1	1	1	1	0.0363702	0.894677	0.562574	0.19619	0.580604	0.519601	0.999794	0.999891	0.999993	0.999224
TRPV1	0.179806	83.4848	-33.7424	0.0462637	-3.77248	0.00292051	0.216551	-0.0042257	0.0651668	-0.0246317	2.41068	0.0587758	1.04539	0.129114	0.540909	0.0864738	0.0394323	1.07602e-05	0.00107116	0.0145146	0.0811374	1	1	1	1	1	0.842595	0.997383	0.973891	0.904106	0.775762	0.999993	0.999794	0.999891	0.999993	0.999224
PDXDC2P-NPIPB14P	0.306173	137.372	-60.6858	0.094314	-3.3692	-0.00360293	0.191107	-0.00670221	0.143654	-0.0295076	1.71992	0.041103	0.707569	0.0900921	0.382794	0.0616309	0.303197	0.00942618	0.00553431	0.140833	0.229229	1	1	1	1	1	0.581885	0.922656	0.940698	0.707454	0.632096	0.999993	0.999794	0.999891	0.999993	0.999224
VKORC1L1	0.110955	892.253	-438.126	1.53302	0.699593	-0.000216461	0.0506572	0.00140477	0.0123498	-0.00622484	0.326109	0.00816973	0.146334	0.017793	0.0739251	0.0116132	0.330046	0.00439914	0.00623319	0.0279084	0.28731	1	1	1	1	1	0.565632	0.947118	0.937072	0.867324	0.59195	0.999993	0.999794	0.999891	0.999993	0.999224
DAPK1	0.147617	1533.41	-758.703	2.6464	1.02049	0.00315044	-0.174271	-0.0114047	0.168388	-0.00174476	0.442453	0.0066631	0.16216	0.0242958	0.10054	0.00893717	0.241908	1.81899	0.220348	2.80505	0.0381131	1	1	1	1	1	0.622832	0.177433	0.638775	0.0939682	0.845216	0.999993	0.999794	0.999891	0.926036	0.999224
SNHG17	0.131433	987.089	-485.544	1.60777	0.559048	-0.00229971	-0.0848881	0.0191294	0.0431368	-0.0041944	0.384377	0.0082259	0.157226	0.0209516	0.0872495	0.0115862	0.593232	1.09397	0.833617	0.244438	0.131056	1	1	1	1	1	0.441172	0.295593	0.361229	0.621019	0.717339	0.999993	0.999794	0.999891	0.999993	0.999224
TLE1	0.313543	713.077	-348.539	0.969022	0.114285	0.00582125	-0.056514	0.0238185	-0.0415922	0.00247989	0.523338	0.0119572	0.228588	0.0288635	0.11888	0.0164437	0.760374	0.0392852	0.680973	0.122406	0.0227439	1	1	1	1	1	0.383211	0.842885	0.409252	0.72644	0.880125	0.999993	0.999794	0.999891	0.999993	0.999224
H2AC11	0.468005	1239.02	-611.509	1.72104	1.58917	-0.0163827	0.0428073	-0.00389774	-0.0597955	0.00353052	0.562723	0.0105378	0.219375	0.0311734	0.128817	0.014405	4.09022	0.167911	0.0156335	0.215473	0.0600685	1	1	1	1	1	0.043132	0.681975	0.900497	0.642511	0.806388	0.564335	0.999794	0.999891	0.999993	0.999224
ZSCAN16	0.0804204	220.734	-102.367	0.213266	-2.45756	-0.00380455	0.187424	-0.010054	0.125216	-0.0125421	1.1145	0.0277105	0.4697	0.059037	0.24862	0.0389041	0.277804	0.0578725	0.0290022	0.253657	0.103932	1	1	1	1	1	0.598144	0.809891	0.864774	0.614512	0.747161	0.999993	0.999794	0.999891	0.999993	0.999224
MVB12B	0.122986	1047.8	-515.898	1.89133	1.35442	0.00519825	-0.0584491	0.0263872	-0.0727299	-0.00393184	0.313409	0.00719107	0.139668	0.017161	0.0709635	0.0102464	0.40668	0.894671	2.36429	1.0504	0.147248	1	1	1	1	1	0.523659	0.344215	0.12414	0.305414	0.701179	0.999993	0.999794	0.999891	0.999993	0.999224
ILRUN	0.149692	1761.55	-872.775	3.33196	2.20706	-0.00843534	-0.0853367	0.00840738	0.0362103	0.000611875	0.0136244	0.00488778	0.0139421	0.00652213	0.00946696	0.00720909	5.30553	44.2389	1.66166	14.63	0.00720386	1	1	1	1	1	0.0212578	2.90654e-11	0.197379	0.000130819	0.93236	0.396509	8.89414e-10	0.999891	0.00196258	0.999224
ADA	0.290843	1537.7	-760.85	2.54928	0.887544	-0.00585854	0.0735675	-0.0242332	0.192989	-0.000881416	0.540742	0.00839047	0.199446	0.0302306	0.12361	0.0113956	1.25287	0.14607	0.642579	2.43758	0.00598256	1	1	1	1	1	0.263005	0.70232	0.422778	0.118459	0.938347	0.999993	0.999794	0.999891	0.999993	0.999224
ZFP28	0.257746	78.889	-31.4445	0.0416626	-4.11789	0.00952362	0.321423	-0.0230792	0.110896	-0.0228566	2.59823	0.0617172	1.11545	0.139398	0.582689	0.0883347	0.00149972	0.0211194	0.0274112	0.0362205	0.0669513	1	1	1	1	1	0.969109	0.884454	0.868501	0.849061	0.795829	0.999993	0.999794	0.999891	0.999993	0.999224
CRACDL	0.538112	148.777	-66.3886	0.103502	-1.49992	-0.015702	0.150946	0.00508557	-0.195301	0.0169667	1.41396	0.0447156	0.706881	0.0816884	0.32598	0.0584093	0.0399726	0.364674	0.00387578	0.358945	0.0843781	1	1	1	1	1	0.841534	0.545922	0.950359	0.549093	0.77145	0.999993	0.999794	0.999891	0.999993	0.999224
ZNG1C	0.132926	270.395	-127.197	0.19003	-1.72334	0.0207918	0.0459319	-0.0241134	-0.0573737	-0.0235141	1.37022	0.0266971	0.588179	0.076837	0.313314	0.0403903	0.275312	0.171022	0.098486	0.0335326	0.338925	1	1	1	1	1	0.599791	0.679205	0.753654	0.854705	0.56045	0.999993	0.999794	0.999891	0.999993	0.999224
LAMB3	0.67947	120.996	-52.4978	0.0676602	-2.27407	-0.000647263	0.0035104	0.0430155	-0.153068	-0.0211628	1.75265	0.0465733	0.845246	0.0959236	0.39729	0.0706789	0.0798143	0.0908097	0.201093	0.148442	0.0896537	1	1	1	1	1	0.777549	0.76315	0.65384	0.700029	0.764618	0.999993	0.999794	0.999891	0.999993	0.999224
H2BC26	0.876283	83.4766	-33.7383	0.0374471	-3.62413	-0.0207248	-0.346306	-0.0290936	0.0843219	0.0310714	2.60159	0.0686485	1.17726	0.143318	0.593042	0.0933806	0.00690175	0.00593653	0.0412093	0.0202167	0.110715	1	1	1	1	1	0.93379	0.938585	0.839135	0.886934	0.739331	0.999993	0.999794	0.999891	0.999993	0.999224
ARHGEF12	1.34631	2109.76	-1046.88	3.55675	3.9732	-0.0171758	-0.0885175	0.0157659	-0.202474	0.0120667	0.863583	0.0151629	0.32299	0.0468649	0.194908	0.0206939	1.08802	0.00349976	0.113173	1.07914	0.340009	1	1	1	1	1	0.29691	0.952826	0.736561	0.298889	0.559824	0.999993	0.999794	0.999891	0.999993	0.999224
ZNF252P	0.0642753	352.659	-168.33	0.429102	-1.42951	0.00259157	-0.0112761	0.00680142	0.0734416	-0.0168845	0.739594	0.0173448	0.321777	0.0391952	0.165591	0.0259617	0.15041	0.539649	0.0301117	0.196703	0.422969	1	1	1	1	1	0.698144	0.462578	0.862237	0.657395	0.515459	0.999993	0.999794	0.999891	0.999993	0.999224
PDLIM7	0.350129	2446.19	-1215.09	5.16025	3.89206	0.00259906	0.228189	0.0192255	-0.0730429	-0.000163137	0.415297	0.00726712	0.161982	0.0227851	0.0930698	0.0101144	0.237723	3.00974	0.711956	0.61594	0.000260151	1	1	1	1	1	0.625856	0.0827654	0.398795	0.43256	0.987131	0.999993	0.999794	0.999891	0.999993	0.999224
FLNA	0.187377	4180.66	-2082.33	9.18851	6.43974	-0.000860427	-0.0461714	-0.00561524	0.048231	-0.00494044	0.409339	0.00533833	0.148159	0.0229135	0.0934339	0.00729808	0.927782	0.456724	0.0600558	0.266467	0.458263	1	1	1	1	1	0.33544	0.499159	0.806408	0.605711	0.498437	0.999993	0.999794	0.999891	0.999993	0.999224
SRGAP1	1.00688	275.981	-129.99	0.175009	-2.63384	-0.019387	-0.00171198	-0.0730715	0.219447	-0.00685282	1.448	0.0329308	0.553966	0.0793661	0.330638	0.0437323	1.14207	0.0155919	0.847669	0.440509	0.0245547	1	1	1	1	1	0.285215	0.900628	0.357213	0.506877	0.875482	0.999993	0.999794	0.999891	0.999993	0.999224
CASP4	0.260677	1745.57	-864.786	3.23012	1.88017	-0.00227348	0.20777	0.00291862	0.0637569	-0.00546407	0.391924	0.00716774	0.157064	0.0220305	0.089676	0.0098707	1.10734	1.50677	0.0175512	0.505478	0.306434	1	1	1	1	1	0.292661	0.219632	0.894604	0.477103	0.579877	0.999993	0.999794	0.999891	0.999993	0.999224
AP2A1	0.452958	1844.37	-914.184	3.76408	2.79475	0.00454316	-0.158654	-0.00790362	-0.00632767	-0.00665434	0.440348	0.00847087	0.172496	0.024109	0.0995047	0.0114378	0.024407	2.42761	0.107471	0.00404391	0.338476	1	1	1	1	1	0.875854	0.119215	0.743042	0.949295	0.56071	0.999993	0.999794	0.999891	0.999993	0.999224
ZNF585A	0.19613	157.338	-70.6688	0.121004	-2.89591	0.00179213	0.0915843	-0.00479911	0.0970105	-0.0218098	1.49248	0.0352279	0.639625	0.0793323	0.334427	0.0526748	0.0945132	0.0497739	0.00365949	0.0841465	0.171435	1	1	1	1	1	0.758516	0.823457	0.951762	0.771755	0.67884	0.999993	0.999794	0.999891	0.999993	0.999224
LAGE3	0.151295	846.509	-415.254	1.42142	0.199693	-0.00307558	0.0513438	-0.0127983	0.0977822	-0.00368811	0.362324	0.0089787	0.159181	0.0198085	0.0819759	0.0126554	0.617891	0.0259185	0.417449	1.42281	0.0849289	1	1	1	1	1	0.431832	0.872099	0.518213	0.232941	0.770726	0.999993	0.999794	0.999891	0.999993	0.999224
WDR5B	0.167372	105.301	-44.6503	0.0669713	-3.19077	-0.00546239	0.0860653	-0.00325645	0.0400344	-0.00873642	1.96877	0.0505056	0.870791	0.106747	0.444043	0.0719464	0.0748001	0.000272422	0.00093063	0.00812863	0.0147451	1	1	1	1	1	0.784472	0.986831	0.975663	0.928161	0.903351	0.999993	0.999794	0.999891	0.999993	0.999224
WDR45	0.525483	1997.43	-990.715	4.36986	3.22265	-0.00474688	-0.0793393	0.0111337	-0.0287616	0.00513621	0.329264	0.00798527	0.145327	0.0176825	0.0742446	0.0114225	0.153334	0.101684	0.396458	0.150071	0.202192	1	1	1	1	1	0.695369	0.749818	0.528924	0.698468	0.652958	0.999993	0.999794	0.999891	0.999993	0.999224
METTL9	0.342651	2853.55	-1418.78	6.6733	4.76702	0.00315841	-0.0109187	0.011362	-0.0243187	-0.000754422	0.328532	0.00660411	0.137148	0.01803	0.0742918	0.00934709	0.355815	0.0282664	0.397116	0.107152	0.00651442	1	1	1	1	1	0.550839	0.866484	0.528583	0.743411	0.935671	0.999993	0.999794	0.999891	0.999993	0.999224
ZNF138	0.12843	254.536	-119.268	0.252772	-2.30472	-3.47527e-05	0.13277	-0.00702986	0.12926	-0.0128021	1.01816	0.0245069	0.429756	0.0537167	0.226951	0.0348077	0.137196	0.00381082	0.0171268	0.32439	0.135274	1	1	1	1	1	0.711085	0.950776	0.895879	0.568982	0.713025	0.999993	0.999794	0.999891	0.999993	0.999224
ZNF470	0.307507	67.6655	-25.8327	0.0323153	-4.15397	-0.00194278	-0.0336788	-0.0127589	0.0979676	-0.017053	2.94707	0.0694065	1.27889	0.158344	0.664556	0.105812	0.0319453	0.0418369	0.00649266	0.0217321	0.0259736	1	1	1	1	1	0.858148	0.837931	0.935778	0.882802	0.871965	0.999993	0.999794	0.999891	0.999993	0.999224
EOLA2	0.0801398	789.07	-386.535	1.43462	0.135202	-0.00331757	-0.000129836	-0.0189021	0.114803	-0.00278855	0.348985	0.00851087	0.152095	0.0188885	0.0786188	0.0121131	0.609581	0.060097	1.00143	2.13231	0.0529965	1	1	1	1	1	0.434946	0.806343	0.316964	0.144223	0.817929	0.999993	0.999794	0.999891	0.999993	0.999224
ZNF398	0.175051	655.824	-319.912	0.918713	0.0675129	0.00230937	0.0989587	0.00433628	-0.0154089	-0.00955551	0.457099	0.0115147	0.206816	0.0248461	0.10316	0.0163342	0.0923468	0.00584422	0.0304592	0.022311	0.342226	1	1	1	1	1	0.761215	0.939063	0.861452	0.881263	0.558547	0.999993	0.999794	0.999891	0.999993	0.999224
GMFB	0.0604921	1298.96	-641.482	2.62619	1.66311	0.00262253	-0.0318707	0.0179484	-0.00267123	-0.00406493	0.227383	0.00522191	0.0987666	0.0122707	0.0510929	0.00736133	0.0242281	0.967313	2.13952	0.00273339	0.304924	1	1	1	1	1	0.876306	0.325351	0.143547	0.958304	0.580812	0.999993	0.999794	0.999891	0.999993	0.999224
SIGLEC15	0.247519	204.854	-94.4272	0.17939	-2.44197	-0.00953696	-0.420271	0.00856978	0.103504	0.0107293	1.2332	0.0291476	0.544719	0.0651572	0.276456	0.0428443	0.0456892	0.742355	0.0172987	0.140172	0.0627134	1	1	1	1	1	0.830742	0.388908	0.89536	0.708111	0.802258	0.999993	0.999794	0.999891	0.999993	0.999224
ZMYM1	0.112337	224.354	-104.177	0.209614	-2.14643	0.000685944	-0.00276932	0.0203702	0.0451671	-0.0199171	1.08934	0.0260248	0.475234	0.0574116	0.243149	0.0391999	0.175984	0.286089	0.12589	0.0345062	0.258156	1	1	1	1	1	0.674847	0.592738	0.722732	0.852634	0.61139	0.999993	0.999794	0.999891	0.999993	0.999224
H4C3	3.06198	1691.51	-837.755	2.46291	3.26112	-0.0194329	0.259938	0.0374233	-0.300884	0.0112739	1.53999	0.0229089	0.584191	0.0842473	0.3472	0.0337182	0.720529	0.541323	0.197321	0.750997	0.111793	1	1	1	1	1	0.39597	0.461885	0.656892	0.386161	0.738112	0.999993	0.999794	0.999891	0.999993	0.999224
ZSCAN26	0.0945608	307.319	-145.659	0.340214	-1.86782	0.00592199	0.194115	-0.00500922	0.101292	-0.0208316	0.852085	0.0201984	0.364939	0.0451172	0.190271	0.0292828	0.0772034	0.000485757	0.012327	0.283402	0.506083	1	1	1	1	1	0.781124	0.982416	0.911595	0.59448	0.476839	0.999993	0.999794	0.999891	0.999993	0.999224
ZGPAT	0.0665838	609.555	-296.777	1.0056	-0.21725	-0.000917672	0.0475782	0.00343124	0.0463658	-0.00159744	0.431307	0.0108942	0.192207	0.0231985	0.0968457	0.0151579	0.053757	0.0623873	0.0218766	0.229211	0.0111063	1	1	1	1	1	0.81665	0.802762	0.882416	0.63211	0.916069	0.999993	0.999794	0.999891	0.999993	0.999224
SRC	0.368293	1047.75	-515.876	1.44422	0.907385	-0.0155908	-0.0517173	0.00630813	-0.00708201	0.00349442	0.521637	0.0108478	0.211211	0.0293237	0.120101	0.0149597	3.40489	0.0163558	0.0462769	0.00347715	0.0545635	1	1	1	1	1	0.0650036	0.898236	0.829673	0.952978	0.815305	0.684695	0.999794	0.999891	0.999993	0.999224
ZNF682	0.393199	158.236	-71.1179	0.107135	-2.15119	-0.00838924	0.143987	-0.0270015	-0.000684835	-0.0316387	1.46618	0.0378015	0.663582	0.0826707	0.337161	0.0598016	0.524988	0.0467881	0.106678	4.12569e-06	0.279906	1	1	1	1	1	0.468722	0.828749	0.743958	0.998379	0.596763	0.999993	0.999794	0.999891	0.999993	0.999224
ZNF257	0.642668	130.962	-57.4811	0.0790991	-2.847	-0.00647408	0.16687	0.00054823	0.0318086	-0.0415679	1.76999	0.0443185	0.770822	0.0958721	0.400529	0.0712005	0.430759	0.0693493	3.26995e-05	0.006307	0.340839	1	1	1	1	1	0.511617	0.792287	0.995437	0.936701	0.559346	0.999993	0.999794	0.999891	0.999993	0.999224
ZNF785	0.263802	180.766	-82.3831	0.121029	-1.88004	-0.00182247	-0.128491	-0.0468213	-0.00483962	-0.0227584	1.42933	0.0331042	0.652039	0.0808024	0.326266	0.054213	0.156588	0.483292	0.335768	0.000220028	0.176229	1	1	1	1	1	0.692318	0.486935	0.562282	0.988165	0.674634	0.999993	0.999794	0.999891	0.999993	0.999224
ATP6AP1-DT	0.152353	170.515	-77.2575	0.142391	-2.2481	-0.00600873	0.115469	0.00628797	-0.0049426	-0.00365695	1.30973	0.0350141	0.592024	0.0712751	0.295315	0.0484831	0.108152	0.0412412	0.00778297	0.000280118	0.00568927	1	1	1	1	1	0.742258	0.839073	0.929701	0.986647	0.939875	0.999993	0.999794	0.999891	0.999993	0.999224
MIRLET7BHG	0.595321	662.474	-323.237	0.730218	0.253234	-5.93398e-05	-0.174711	0.000313842	-0.0737081	-0.0145255	0.756197	0.0151215	0.309675	0.0423343	0.172738	0.0217916	0.422635	1.50159	5.49588e-05	0.182078	0.444308	1	1	1	1	1	0.515625	0.220427	0.994085	0.669594	0.505051	0.999993	0.999794	0.999891	0.999993	0.999224
SLC22A4	0.639044	1519.14	-751.568	2.64849	1.9233	0.00391686	0.123337	0.00150235	-0.023898	-0.00211872	0.428809	0.00953198	0.189145	0.0231105	0.0954405	0.0135951	0.179277	0.540758	0.00422594	0.0626984	0.0242874	1	1	1	1	1	0.671995	0.462119	0.948168	0.802281	0.876156	0.999993	0.999794	0.999891	0.999993	0.999224
C1D	0.238897	1282.03	-633.017	2.36094	1.19363	0.00549313	0.0792954	0.00356104	0.0478532	-0.00588346	0.373904	0.00745697	0.153033	0.0209038	0.0852854	0.0104051	0.225444	0.0438253	0.0290204	0.314828	0.319723	1	1	1	1	1	0.634923	0.834179	0.864732	0.574732	0.571774	0.999993	0.999794	0.999891	0.999993	0.999224
TBC1D9B	0.0592396	2131.83	-1057.92	4.17548	2.68871	-5.70731e-05	-0.0857094	0.0157037	0.0405436	-0.000787159	0.244588	0.00389664	0.0920884	0.013664	0.0558279	0.00532788	0.032603	1.38999	1.32083	0.527401	0.0218281	1	1	1	1	1	0.856711	0.238407	0.250444	0.467701	0.882545	0.999993	0.999794	0.999891	0.999993	0.999224
H4C11	0.556626	179.988	-81.9942	0.11443	-1.9253	-0.00555729	-0.128428	-0.0183766	-0.0426619	0.0175698	1.37158	0.0363471	0.651945	0.0771439	0.315414	0.0497364	0.0246907	0.00852079	0.0567452	0.0182945	0.124792	1	1	1	1	1	0.87514	0.926453	0.811716	0.892409	0.723895	0.999993	0.999794	0.999891	0.999993	0.999224
KANK2	2.21207	565.862	-274.931	0.472631	0.506718	-0.00251821	-0.240835	0.00398171	-0.23042	0.00816531	1.13055	0.0237995	0.456943	0.0616374	0.254319	0.032593	0.0127071	0.226205	0.00417301	0.820886	0.0627619	1	1	1	1	1	0.910248	0.634352	0.948493	0.364921	0.802183	0.999993	0.999794	0.999891	0.999993	0.999224
BLM	0.177721	525.356	-254.678	0.722629	0.16984	0.00539174	0.231174	0.0236841	-0.137058	-0.00877964	0.502154	0.0137478	0.242468	0.0275985	0.113357	0.0189435	0.0062384	0.8112	0.73645	1.46186	0.214799	1	1	1	1	1	0.937046	0.367766	0.3908	0.226634	0.643032	0.999993	0.999794	0.999891	0.999993	0.999224
DDI2	0.591548	1016.3	-500.151	1.41383	0.884521	0.0029303	-0.217561	-0.0236627	0.00102212	-0.00221268	0.669898	0.0121279	0.259168	0.0371167	0.152327	0.0167054	0.0447265	1.25144	0.406435	4.50244e-05	0.0175438	1	1	1	1	1	0.832508	0.263278	0.523785	0.994646	0.894626	0.999993	0.999794	0.999891	0.999993	0.999224
SVIL	0.314378	1591.39	-787.697	2.77247	2.28377	-8.36744e-05	0.0778617	0.0135402	-0.0718871	-0.00708061	0.467435	0.00813915	0.1807	0.0260174	0.106419	0.0109149	0.557832	0.00939462	0.270844	0.456309	0.420826	1	1	1	1	1	0.455135	0.922785	0.602766	0.499354	0.516525	0.999993	0.999794	0.999891	0.999993	0.999224
LRP10	0.346708	2986.19	-1485.1	7.11629	5.03747	0.00394803	0.238143	0.00325273	-0.023975	-0.00503942	0.305424	0.00656327	0.132726	0.0169988	0.0694829	0.00940669	0.100174	3.71362	0.0366151	0.119059	0.287004	1	1	1	1	1	0.751621	0.0539702	0.848251	0.730057	0.592147	0.999993	0.850599	0.999891	0.999993	0.999224
PELI1	0.506458	2428.72	-1206.36	4.56714	3.22766	0.00352341	0.127085	0.0238109	-0.00597492	-0.00207197	0.561737	0.0087166	0.211041	0.0313449	0.128115	0.01188	0.165671	0.354184	0.577056	0.00217504	0.0304183	1	1	1	1	1	0.683989	0.551754	0.447468	0.962802	0.861545	0.999993	0.999794	0.999891	0.999993	0.999224
MRPL21	0.0743121	1340.78	-662.389	2.63084	1.26763	0.00178313	-0.028722	-0.00735562	0.0977799	-0.00412261	0.332649	0.00572257	0.127464	0.018562	0.0759811	0.0079326	0.00869071	0.390097	0.157033	1.65611	0.270093	1	1	1	1	1	0.925726	0.532248	0.691903	0.19813	0.603269	0.999993	0.999794	0.999891	0.999993	0.999224
UAP1L1	0.189971	1067.14	-525.571	1.76922	0.538423	0.00781468	-0.138219	0.0193224	0.0683006	-0.0063464	0.360302	0.0080163	0.153217	0.0194794	0.0812695	0.0113267	0.672722	3.27892	0.983952	0.706307	0.313939	1	1	1	1	1	0.412104	0.070175	0.321225	0.400673	0.575273	0.999993	0.999794	0.999891	0.999993	0.999224
ZNF517	0.102872	178.837	-81.4186	0.15208	-2.32964	-0.00742025	0.0451533	0.000782897	0.0376083	-0.00381531	1.28167	0.0332101	0.567503	0.0693028	0.288735	0.0467219	0.162036	0.000895314	0.000127617	0.0169655	0.00666836	1	1	1	1	1	0.687289	0.976129	0.990987	0.896367	0.934917	0.999993	0.999794	0.999891	0.999993	0.999224
SLC22A5	0.103766	398.109	-191.054	0.500548	-1.14262	-0.000141592	-0.0656097	0.00744383	0.0554106	-0.00367183	0.674119	0.0163472	0.297767	0.0359873	0.151294	0.0234438	0.0275399	0.239878	0.0427852	0.134135	0.0245307	1	1	1	1	1	0.868195	0.624294	0.83613	0.714183	0.875542	0.999993	0.999794	0.999891	0.999993	0.999224
OR6N1	1.77573	221.233	-102.617	0.133912	-1.70905	-0.023814	0.444153	-0.0131772	-0.0797667	0.0258385	1.28273	0.042363	0.624088	0.0747923	0.293798	0.0525168	0.0777287	2.25546	0.0310406	0.0737134	0.242069	1	1	1	1	1	0.780399	0.133144	0.86015	0.786005	0.622716	0.999993	0.999794	0.999891	0.999993	0.999224
C5AR1	0.481964	2582.46	-1283.23	5.10034	3.6861	-0.00430908	0.029149	0.027704	-0.0143613	0.00347916	0.556847	0.00846486	0.208179	0.0310912	0.126993	0.0115299	0.179534	0.110068	0.79398	0.0127888	0.0910539	1	1	1	1	1	0.671774	0.740067	0.372899	0.909961	0.762842	0.999993	0.999794	0.999891	0.999993	0.999224
SHPK	0.0653923	70.5891	-27.2945	0.0362756	-3.81863	0.000486668	0.0924463	0.00119237	0.0218059	-0.00574068	2.68461	0.0681024	1.20575	0.145294	0.604684	0.0956115	0.00263336	0.00231035	6.73482e-05	0.00130044	0.003605	1	1	1	1	1	0.959074	0.961664	0.993452	0.971233	0.952122	0.999993	0.999794	0.999891	0.999993	0.999224
GSTK1	0.0897646	3046.65	-1515.33	6.32276	4.10384	-0.00651285	-0.0184902	0.00600745	0.0781715	-0.00117642	0.32305	0.00400553	0.115834	0.0181283	0.0737973	0.00535895	7.27521	0.0751043	0.109817	1.12206	0.0481911	1	1	1	1	1	0.00699128	0.784045	0.740353	0.289475	0.826241	0.214941	0.999794	0.999891	0.999993	0.999224
STMN3	0.291045	865.742	-424.871	1.18372	-0.317088	-0.0109926	0.177725	-0.0294792	0.175277	-0.00970571	0.541239	0.0113214	0.211981	0.0299669	0.123091	0.0157952	4.1366	0.336996	0.96771	2.02768	0.377575	1	1	1	1	1	0.0419653	0.561568	0.325252	0.154456	0.538904	0.555338	0.999794	0.999891	0.999993	0.999224
SPN	0.327924	2305.14	-1144.57	4.28778	3.4787	-0.00861329	0.0764413	0.00729168	-0.0450882	-0.0040451	0.150103	0.00594352	0.239714	0.0102776	0.0117556	0.00727061	4.62338	0.0250918	0.503352	14.7109	0.309541	1	1	1	1	1	0.031539	0.874139	0.478031	0.000125321	0.577962	0.480869	0.999794	0.999891	0.00188442	0.999224
ZNF628	0.41677	261.286	-122.643	0.208787	-1.31728	-0.00500059	0.0366045	0.0395445	-0.093119	-0.0285113	1.00342	0.0260947	0.458801	0.0541679	0.226948	0.0401537	0.749152	0.354549	0.53295	0.168354	0.504177	1	1	1	1	1	0.386745	0.551549	0.465369	0.681579	0.47767	0.999993	0.999794	0.999891	0.999993	0.999224
ZNF665	0.307242	146.186	-65.0932	0.0979277	-2.92877	-0.000509545	0.169996	-0.0299758	0.0998104	-0.01801	1.61611	0.0394285	0.700498	0.0883173	0.365971	0.0577016	0.0981654	0.000666027	0.115199	0.0743803	0.0974208	1	1	1	1	1	0.754042	0.979411	0.734301	0.785063	0.754947	0.999993	0.999794	0.999891	0.999993	0.999224
SLC28A3	1.09143	256.392	-120.196	0.19159	0.340131	-0.00669273	-0.0145567	0.0340593	-0.438872	0.0261824	1.00452	0.0306334	0.538616	0.0589637	0.233243	0.0408571	0.160052	0.401333	0.333658	3.54047	0.410661	1	1	1	1	1	0.689109	0.526401	0.563513	0.0598886	0.521634	0.999993	0.999794	0.999891	0.682647	0.999224
FAM177B	0.530756	481.644	-232.822	0.488711	-1.0921	-0.000322613	0.16713	-0.0053072	0.055984	-0.0098563	0.758754	0.0178867	0.328534	0.0425258	0.173309	0.0250754	0.186158	0.107487	0.015575	0.104348	0.154501	1	1	1	1	1	0.666134	0.743023	0.900682	0.746673	0.69427	0.999993	0.999794	0.999891	0.999993	0.999224
MIB2	0.129335	2004.8	-994.399	3.92088	2.46139	-0.00700302	-0.00361391	0.0101281	0.0584633	0.00424533	0.322885	0.00529038	0.122712	0.0181788	0.073741	0.00723794	1.74257	0.106161	0.310404	0.628562	0.344026	1	1	1	1	1	0.186813	0.744558	0.577433	0.427883	0.557514	0.999993	0.999794	0.999891	0.999993	0.999224
GZMM	0.511335	1864.16	-924.079	3.03675	1.56601	-0.00362103	0.163867	-0.0149883	0.149593	-0.00715176	0.657963	0.00986681	0.244606	0.0369046	0.150401	0.0135335	1.23303	0.22383	0.164947	0.989288	0.279256	1	1	1	1	1	0.266819	0.636137	0.684643	0.319917	0.597189	0.999993	0.999794	0.999891	0.999993	0.999224
SSPOP	0.341753	300.41	-142.205	0.259124	-1.58849	0.00488114	-0.123241	-0.0010587	0.0383055	-0.0216283	0.943631	0.0218672	0.424678	0.0510337	0.213824	0.0343034	0.055571	1.17192	0.000430356	0.032093	0.397531	1	1	1	1	1	0.813638	0.279007	0.983449	0.857824	0.528367	0.999993	0.999794	0.999891	0.999993	0.999224
ELANE	1.84238	4292.14	-2138.07	8.84901	9.28653	0.000390281	0.371747	0.00798434	-0.402397	0.00989471	1.32586	0.0200593	0.423116	0.0692452	0.286569	0.0260488	0.175581	1.69012	0.0132953	1.97175	0.144288	1	1	1	1	1	0.675199	0.193585	0.908203	0.160262	0.704055	0.999993	0.999794	0.999891	0.999993	0.999224
RAB40C	0.0879015	1030.29	-507.145	2.05868	1.22271	0.00147076	0.0103479	0.00822199	-0.0093553	0.00261922	0.258645	0.00664198	0.119723	0.0141893	0.0585762	0.00923837	0.380802	0.191289	0.33576	0.0255079	0.080381	1	1	1	1	1	0.537174	0.661846	0.562287	0.873108	0.776782	0.999993	0.999794	0.999891	0.999993	0.999224
HHLA3	0.199644	192.959	-88.4797	0.16596	-2.83971	-0.00744143	0.0579255	-0.00757359	0.146675	0.00257434	1.29372	0.0323695	0.543769	0.0681585	0.287862	0.0440437	0.0766488	0.0466385	0.0123471	0.259623	0.00341638	1	1	1	1	1	0.781891	0.829019	0.911523	0.610379	0.95339	0.999993	0.999794	0.999891	0.999993	0.999224
TOPORS	0.17569	654.371	-319.186	1.00517	-0.100061	0.00690534	0.14131	-0.00306935	0.025819	-0.00939866	0.448459	0.0109953	0.201379	0.0244745	0.101444	0.0155313	0.0786861	0.143694	0.0157277	0.0647777	0.366201	1	1	1	1	1	0.779086	0.704635	0.900199	0.799098	0.545083	0.999993	0.999794	0.999891	0.999993	0.999224
ENTPD6	0.0749074	1313.35	-648.677	2.50069	1.13432	-0.0025119	-0.0981398	-0.000161065	0.107435	7.44026e-05	0.280738	0.00575047	0.113648	0.0153648	0.0635845	0.00804444	0.381133	1.24527	0.000109888	2.85491	8.5543e-05	1	1	1	1	1	0.536998	0.264457	0.991636	0.0910952	0.992621	0.999993	0.999794	0.999891	0.910212	0.999224
MPEG1	0.220769	3884.92	-1934.46	8.08471	5.24173	-0.00118088	-0.273377	0.0103686	0.13531	-0.00234103	0.330873	0.0059348	0.128875	0.0184305	0.0755487	0.007977	0.391199	7.58001	0.316491	3.20777	0.0861259	1	1	1	1	1	0.53167	0.00590192	0.573724	0.0732893	0.769161	0.999993	0.134197	0.999891	0.791319	0.999224
DNAH10	0.87049	329.216	-156.608	0.273044	-0.0787482	0.01208	0.327554	0.00857177	-0.291546	0.00224079	0.861194	0.023654	0.441414	0.0499286	0.1988	0.0324222	0.684672	1.38861	0.0294742	2.15072	0.00477658	1	1	1	1	1	0.407983	0.238639	0.863689	0.142503	0.9449	0.999993	0.999794	0.999891	0.999993	0.999224
NMB	0.168517	197.713	-90.8563	0.173922	-2.38094	0.00947633	0.298822	0.011844	0.0222321	-0.0169291	1.19768	0.0299596	0.533312	0.0637077	0.266917	0.0416398	0.00104545	0.148702	0.0345633	0.0069376	0.165291	1	1	1	1	1	0.974206	0.699779	0.852514	0.933619	0.684331	0.999993	0.999794	0.999891	0.999993	0.999224
FAM114A1	0.125214	227.625	-105.812	0.217159	-1.88561	-0.0059565	-0.290281	-0.00100756	0.0487893	-0.000461159	1.07429	0.025799	0.487689	0.0582669	0.243557	0.0389618	0.102386	0.772071	0.00029902	0.040128	0.000140096	1	1	1	1	1	0.748984	0.379577	0.986204	0.841231	0.990556	0.999993	0.999794	0.999891	0.999993	0.999224
RPS26	0.169939	3083.9	-1533.95	6.73621	4.66182	-0.00385091	0.130618	0.0115599	0.00958763	-0.00234681	0.463349	0.00537997	0.164925	0.0260449	0.105966	0.0071956	2.00195	0.52114	0.196997	0.00818641	0.10637	1	1	1	1	1	0.157097	0.470356	0.657156	0.927907	0.744315	0.956449	0.999794	0.999891	0.999993	0.999224
KLHDC1	0.135957	177.808	-80.9038	0.14877	-2.95029	-0.00539792	0.119738	-0.0143145	0.157364	-0.0124475	1.36965	0.0332356	0.568015	0.0721902	0.305319	0.0473654	0.240535	0.00101982	0.0393183	0.265646	0.0690624	1	1	1	1	1	0.62382	0.974524	0.842819	0.606267	0.792707	0.999993	0.999794	0.999891	0.999993	0.999224
ZNF461	0.144276	176.294	-80.1468	0.14562	-2.72143	0.00155397	0.122638	-0.0135439	0.106839	-0.0174464	1.35565	0.0323338	0.581172	0.0724643	0.304299	0.047272	0.0803833	0.0065117	0.034933	0.123271	0.136209	1	1	1	1	1	0.776779	0.935684	0.851736	0.725514	0.71208	0.999993	0.999794	0.999891	0.999993	0.999224
SLC9A8	0.259091	1329.63	-656.814	2.31235	1.87047	-0.00362108	0.0956858	0.0278865	-0.090885	-0.00314298	0.398482	0.00796784	0.16194	0.0220579	0.0903374	0.0108519	0.973824	0.271451	1.59831	1.01216	0.0838823	1	1	1	1	1	0.323728	0.60236	0.206143	0.314386	0.772104	0.999993	0.999794	0.999891	0.999993	0.999224
INKA2	0.462963	120.673	-52.3366	0.0564383	-2.16769	0.0111703	-0.0794722	-0.0397072	-0.222406	-0.0208762	0.526148	0.00642234	1.00732	0.0731504	0.00649855	0.063935	2.94161	0.127098	0.294649	1171.28	0.106617	1	1	1	1	1	0.0863249	0.72146	0.587256	1.06434e-256	0.744029	0.768639	0.999794	0.999891	8.39736e-255	0.999224
ZNF44	0.158586	571.081	-277.54	0.709388	-0.0483987	-0.00267463	0.0227497	-0.00155394	-0.0491363	-0.0070795	0.00650039	0.00582427	0.24733	0.0155294	0.00643847	0.0153256	0.47793	0.0413185	0.0100129	58.2424	0.213388	1	1	1	1	1	0.489362	0.838924	0.920293	2.31731e-14	0.644125	0.999993	0.999794	0.999891	4.50962e-13	0.999224
GPAA1	0.131132	2448.31	-1216.15	5.40397	3.83531	0.000864872	0.0304716	0.0103762	-0.01344	0.00324364	0.223351	0.00450524	0.0923606	0.0125091	0.0508731	0.00628856	0.656278	0.714582	0.688057	0.0697953	0.266049	1	1	1	1	1	0.417877	0.397927	0.406826	0.791635	0.605995	0.999993	0.999794	0.999891	0.999993	0.999224
ZNF790	0.200794	108.076	-46.0378	0.0692799	-3.41989	0.0138349	0.237699	-0.00803274	0.0742643	-0.0431855	1.98509	0.0445266	0.860289	0.105977	0.446104	0.0711718	0.00844164	0.0523286	0.00574513	0.0277133	0.368179	1	1	1	1	1	0.926795	0.81906	0.939581	0.867785	0.543999	0.999993	0.999794	0.999891	0.999993	0.999224
MYO1C	0.198174	1309.06	-646.529	2.25087	1.34166	-0.00712802	0.0253298	-0.0181822	0.056773	9.48941e-05	0.40715	0.00744861	0.158136	0.0228102	0.0932035	0.0103523	1.88512	0.0414081	0.635379	0.371039	8.4024e-05	1	1	1	1	1	0.169754	0.838752	0.425389	0.542438	0.992686	0.979442	0.999794	0.999891	0.999993	0.999224
MDS2	0.588593	202.8	-93.4	0.151374	-3.12268	-0.0270818	0.510506	-0.0158618	0.205473	-0.0185751	1.35841	0.0386282	0.538938	0.0712101	0.3002	0.0514649	2.18909	0.935257	0.049616	0.46848	0.130269	1	1	1	1	1	0.138992	0.333501	0.823733	0.493687	0.718154	0.922679	0.999794	0.999891	0.999993	0.999224
NKIRAS1	0.152821	310.13	-147.065	0.332983	-1.85615	0.00128151	-0.0637279	-0.00467134	0.112732	-0.00763688	0.871071	0.0203278	0.376739	0.0461664	0.194989	0.0297139	0.0245786	0.272947	0.0102384	0.334251	0.0660562	1	1	1	1	1	0.875422	0.601362	0.919404	0.563166	0.797168	0.999993	0.999794	0.999891	0.999993	0.999224
H2BC12	0.324219	1850.97	-917.483	3.31403	2.75698	-0.0118222	0.124219	0.019007	-0.0728637	0.00068246	0.440164	0.00783761	0.170383	0.0246186	0.10096	0.0105939	4.73874	0.843089	0.596074	0.520868	0.00414997	1	1	1	1	1	0.0294906	0.358515	0.44008	0.470472	0.948636	0.465909	0.999794	0.999891	0.999993	0.999224
ZNF677	0.255869	280.55	-132.275	0.213008	-1.06058	0.00662701	0.0371509	0.00274879	-0.144604	-0.0224214	1.21974	0.0271702	0.54703	0.0696813	0.283969	0.0416566	0.0208579	0.156921	0.00155615	0.259309	0.289706	1	1	1	1	1	0.885167	0.692008	0.968533	0.610595	0.590409	0.999993	0.999794	0.999891	0.999993	0.999224
ERO1A	0.140302	1843.94	-913.972	3.82	2.63337	0.00715312	-0.0122731	0.00568463	-0.00107895	-0.00516334	0.302485	0.00527121	0.11785	0.0167935	0.0688536	0.00726772	1.4982	0.367054	0.114584	0.000245555	0.504737	1	1	1	1	1	0.220949	0.544615	0.734985	0.987498	0.477426	0.999993	0.999794	0.999891	0.999993	0.999224
ZNF347	0.280551	159.376	-71.6882	0.119389	-2.8381	-0.00197928	0.116145	-0.00682137	0.0900518	-0.0177567	1.49037	0.0363889	0.64054	0.0797638	0.334568	0.0532024	0.152867	0.00702514	0.00731361	0.0724461	0.111394	1	1	1	1	1	0.695811	0.933203	0.931848	0.787808	0.738563	0.999993	0.999794	0.999891	0.999993	0.999224
AKAP17A	0.0860824	2640.18	-1312.09	5.51109	3.55168	-0.000805168	0.0370041	0.00687813	0.0558863	0.00179225	0.310611	0.00400599	0.112151	0.0174399	0.0709763	0.00536002	0.00499391	0.274489	0.155545	0.61999	0.111805	1	1	1	1	1	0.943662	0.600336	0.693292	0.431051	0.738098	0.999993	0.999794	0.999891	0.999993	0.999224
C1orf122	0.201257	1703.79	-843.896	3.47039	2.21822	0.000550737	0.0142688	0.0143135	0.022294	-0.00185275	0.303841	0.00611484	0.125239	0.0170207	0.0692871	0.00851123	0.00938463	0.000752436	0.707188	0.103531	0.0473861	1	1	1	1	1	0.922826	0.978116	0.400379	0.747633	0.827676	0.999993	0.999794	0.999891	0.999993	0.999224
SNHG12	0.167794	428.608	-206.304	0.494859	-1.21618	-0.00893235	0.125547	-0.0132666	0.107203	-0.0132528	0.675614	0.0170825	0.288018	0.0363696	0.152028	0.0244326	1.61706	0.00491108	0.133058	0.497241	0.294224	1	1	1	1	1	0.203503	0.944131	0.715282	0.480715	0.587526	0.999993	0.999794	0.999891	0.999993	0.999224
KEL	2.34038	656.02	-320.01	0.565044	0.444891	0.00225249	-0.454336	-0.0164152	-0.170807	0.0219885	1.25294	0.0237756	0.492561	0.0667491	0.279995	0.0322889	0.750428	0.416929	0.0604789	0.372143	0.463749	1	1	1	1	1	0.386341	0.518474	0.805741	0.541839	0.495877	0.999993	0.999794	0.999891	0.999993	0.999224
ODAD3	0.346312	225.554	-104.777	0.19977	-2.92191	0.0130453	-0.179822	0.0294769	0.143854	-0.0124975	1.21106	0.0256992	0.510997	0.0611626	0.26558	0.0384345	0.152401	0.787276	0.232269	0.293397	0.105731	1	1	1	1	1	0.696251	0.374925	0.629846	0.588052	0.745057	0.999993	0.999794	0.999891	0.999993	0.999224
ENTPD7	0.331346	428.108	-206.054	0.469132	-0.0862007	-0.00066682	0.115245	0.0185991	-0.151432	-0.0115983	0.646944	0.0174731	0.310249	0.0356817	0.146945	0.0250616	0.25793	0.00295232	0.271702	1.06201	0.214177	1	1	1	1	1	0.611546	0.956668	0.602192	0.302758	0.643513	0.999993	0.999794	0.999891	0.999993	0.999224
FCGR1BP	0.582987	1029.06	-506.531	1.31937	0.379641	-0.00802974	0.314906	0.0186668	0.0112314	-0.00417162	0.609247	0.0124453	0.257312	0.034558	0.139119	0.0171827	1.41446	1.81557	0.291771	0.00651775	0.0589426	1	1	1	1	1	0.234317	0.177842	0.589088	0.935655	0.808175	0.999993	0.999794	0.999891	0.999993	0.999224
ZNF273	0.206741	444.159	-214.08	0.542334	-0.992753	0.0158426	0.132229	-0.0134275	0.0445532	-0.0129874	0.648594	0.0150915	0.29201	0.0352569	0.146505	0.0216793	0.779553	0.000141165	0.145045	0.0924807	0.35888	1	1	1	1	1	0.377278	0.99052	0.703316	0.761047	0.549129	0.999993	0.999794	0.999891	0.999993	0.999224
GRK6	0.157277	3259.77	-1621.89	8.13326	5.82196	0.000879461	0.144164	0.00814934	-0.0409148	0.0021809	0.218438	0.00451696	0.0920349	0.0121998	0.0497231	0.00637292	0.392014	5.45131	0.446211	0.677089	0.11711	1	1	1	1	1	0.531243	0.0195536	0.50414	0.410591	0.732191	0.999993	0.395817	0.999891	0.999993	0.999224
PRIM1	0.118747	461.316	-222.658	0.616936	-1.0015	0.000626407	0.103942	-0.00742875	0.0838985	-0.0066417	0.600363	0.0147943	0.26215	0.0322843	0.134875	0.0207741	0.0715414	0.056983	0.0529479	0.386943	0.102215	1	1	1	1	1	0.789106	0.81133	0.818011	0.533911	0.749188	0.999993	0.999794	0.999891	0.999993	0.999224
MARCHF5	0.124709	1076.51	-530.257	2.06276	0.963915	0.00251981	0.0722992	0.00242378	0.0453165	-0.0061394	0.293835	0.00683445	0.128217	0.0159944	0.0655092	0.00962497	0.0132967	0.0273852	0.0229641	0.478528	0.406868	1	1	1	1	1	0.908198	0.868562	0.879551	0.48909	0.523564	0.999993	0.999794	0.999891	0.999993	0.999224
LPAR1	0.349718	306.309	-145.154	0.29811	-2.07041	0.00990601	-0.0862591	-0.022573	0.147354	-0.0140289	0.947272	0.0209725	0.412814	0.0504185	0.212833	0.0316936	0.056701	0.631652	0.200447	0.479342	0.195933	1	1	1	1	1	0.811788	0.42675	0.65436	0.488721	0.658024	0.999993	0.999794	0.999891	0.999993	0.999224
SOWAHC	0.313768	295.472	-139.736	0.300026	-1.98227	0.00110946	-0.485696	0.0418305	0.0723799	0.00534962	0.942473	0.0211675	0.419393	0.0484198	0.208386	0.0316359	0.0502249	2.35623	0.746349	0.120642	0.0285947	1	1	1	1	1	0.822672	0.124784	0.387635	0.728339	0.865718	0.999993	0.999794	0.999891	0.999993	0.999224
ZNF770	0.305095	1139.19	-561.594	1.79419	1.29934	-0.00503028	0.0794288	0.0110359	-0.0510355	-0.00385546	0.551837	0.00937451	0.210115	0.0307279	0.125661	0.0129345	1.20357	0.066602	0.128987	0.164946	0.0888492	1	1	1	1	1	0.272609	0.79635	0.719484	0.684643	0.765645	0.999993	0.999794	0.999891	0.999993	0.999224
HMGN5	0.221891	351.022	-167.511	0.402493	-1.12522	0.0078912	-0.0172433	0.0188137	-0.0219117	-0.00631842	0.759039	0.0184767	0.349289	0.0411027	0.171299	0.0265484	0.13303	0.111395	0.209511	0.0163622	0.0566423	1	1	1	1	1	0.715311	0.738562	0.647151	0.898217	0.811884	0.999993	0.999794	0.999891	0.999993	0.999224
SVIP	0.369127	2255.69	-1119.85	4.71294	3.93579	-0.0082826	0.192087	-0.0180575	-0.0725952	0.00498924	0.395412	0.00742556	0.156973	0.0220544	0.0901406	0.0101669	1.23204	3.43583	0.670382	0.648597	0.240819	1	1	1	1	1	0.267011	0.0637965	0.412919	0.420615	0.623615	0.999993	0.950561	0.999891	0.999993	0.999224
ZNF251	0.0853746	543.788	-263.894	0.779507	-0.666514	-0.000421597	0.101364	0.00788731	0.0644109	-0.00857572	0.509486	0.012655	0.221893	0.0271124	0.113899	0.0177917	0.292092	0.0240666	0.0846295	0.319803	0.23233	1	1	1	1	1	0.588883	0.876716	0.771119	0.571726	0.629801	0.999993	0.999794	0.999891	0.999993	0.999224
DDRGK1	0.0744687	1262.29	-623.145	2.57684	1.66508	-0.00123996	-0.0424914	0.0103502	0.000913617	0.00140894	0.240014	0.0056007	0.104874	0.0133078	0.0545966	0.00782754	0.0174999	0.150683	0.604904	0.000280026	0.0323991	1	1	1	1	1	0.894757	0.697884	0.436713	0.986649	0.857154	0.999993	0.999794	0.999891	0.999993	0.999224
HSD17B11	0.276067	2576.25	-1280.13	5.39646	3.56269	-0.00174072	0.0847526	0.00982705	0.0405651	0.00285142	0.423588	0.00650792	0.16058	0.0237146	0.0966572	0.0089074	0.00290396	0.64385	0.171717	0.176131	0.102476	1	1	1	1	1	0.957024	0.42232	0.67859	0.674719	0.748879	0.999993	0.999794	0.999891	0.999993	0.999224
ZXDA	0.293958	429.424	-206.712	0.48082	-1.07523	-0.000599633	-0.0313501	0.0181954	0.034144	-0.00938435	0.696651	0.016982	0.305598	0.0371263	0.156535	0.0244532	0.179494	0.305803	0.240194	0.0475776	0.147277	1	1	1	1	1	0.671808	0.580267	0.624066	0.827333	0.701151	0.999993	0.999794	0.999891	0.999993	0.999224
CACNA1E	1.85716	266.141	-125.071	0.163993	-0.384927	-0.0226773	0.971305	0.0680266	-0.388166	-0.00817215	1.00804	0.0393193	0.564807	0.0567768	0.224875	0.0488774	1.45465	4.93177	1.43554	2.97956	0.0279548	1	1	1	1	1	0.227783	0.0263673	0.230862	0.0843223	0.867215	0.999993	0.510092	0.999891	0.865014	0.999224
CSF2RA	0.199534	1822.45	-903.225	3.51309	2.5952	0.00303136	-0.00238465	0.0121556	-0.0339059	-0.00156171	0.388304	0.00641782	0.149735	0.0215974	0.0883128	0.00873211	0.253117	0.0171071	0.316775	0.147402	0.0319862	1	1	1	1	1	0.614889	0.895938	0.573552	0.701031	0.858058	0.999993	0.999794	0.999891	0.999993	0.999224
SLC29A3	0.155834	516.018	-250.009	0.694445	-1.09292	-0.000572837	-0.123234	-0.00765302	0.151589	-0.0126682	0.575884	0.0132479	0.24639	0.0304935	0.12896	0.0199027	0.398932	1.9645	0.062987	1.38175	0.405144	1	1	1	1	1	0.527642	0.161032	0.801836	0.239804	0.524445	0.999993	0.999794	0.999891	0.999993	0.999224
UBL5	0.205989	2290.15	-1137.07	5.27137	3.66608	-0.00337128	0.0321799	0.00671437	0.00442403	0.00221869	0.271215	0.00550508	0.112784	0.015186	0.0616468	0.00768851	0.339225	0.358839	0.19549	0.00515009	0.0832736	1	1	1	1	1	0.560277	0.549152	0.658386	0.94279	0.772909	0.999993	0.999794	0.999891	0.999993	0.999224
UCKL1	0.0509507	716.438	-350.219	1.2457	0.0879008	-0.00448354	0.0124993	0.00812344	0.0535649	-0.00256528	0.36838	0.00930297	0.162023	0.019723	0.0826135	0.0130428	0.797687	0.00905683	0.169643	0.420396	0.0386836	1	1	1	1	1	0.371786	0.924182	0.680429	0.516739	0.844077	0.999993	0.999794	0.999891	0.999993	0.999224
ZNF485	0.297669	127.669	-55.8345	0.0860068	-3.62457	8.39954e-05	0.276816	-0.0142245	0.165615	-0.0273939	1.83051	0.0435039	0.749666	0.0958613	0.406636	0.0634302	0.16676	0.00752745	0.0220185	0.165878	0.186516	1	1	1	1	1	0.683007	0.930862	0.882038	0.683801	0.665832	0.999993	0.999794	0.999891	0.999993	0.999224
PHETA1	0.125257	782.087	-383.043	1.26809	-0.042867	-0.00308972	-0.211307	0.00675605	0.0990591	0.00326792	0.38504	0.00921913	0.168977	0.0204371	0.0862871	0.013209	0.0514039	2.47218	0.109282	1.31794	0.0612076	1	1	1	1	1	0.820638	0.115877	0.740964	0.250962	0.804597	0.999993	0.999794	0.999891	0.999993	0.999224
HYLS1	0.196707	294.784	-139.392	0.31001	-1.7994	0.00531287	0.0799938	-0.0189686	0.0942568	-0.0157616	0.904576	0.0211919	0.394909	0.0488503	0.203968	0.0312439	0.0163736	0.0582204	0.150777	0.213552	0.254488	1	1	1	1	1	0.898181	0.809331	0.697794	0.643998	0.613932	0.999993	0.999794	0.999891	0.999993	0.999224
PIM3	0.376629	3129.5	-1556.75	6.5252	4.65652	-0.00586519	-0.237777	0.038875	-0.000906547	0.0059217	0.498536	0.00792732	0.188039	0.0280386	0.113738	0.0106962	0.240933	1.30384	1.92233	6.35285e-05	0.3065	1	1	1	1	1	0.623533	0.253513	0.1656	0.993641	0.579836	0.999993	0.999794	0.999891	0.999993	0.999224
GET3	0.181015	1310.56	-647.281	2.84708	1.67417	-0.00321459	-0.0421174	0.000291374	0.0464355	0.00335541	0.247595	0.00624763	0.112346	0.0136246	0.056207	0.00880191	0.119836	0.0195454	0.000457356	0.682525	0.145324	1	1	1	1	1	0.729212	0.888814	0.982938	0.408719	0.703045	0.999993	0.999794	0.999891	0.999993	0.999224
ASPH	0.573037	1828.22	-906.11	3.03919	2.43901	0.00261732	0.0471606	0.0235405	-0.0646178	-0.0070536	0.620061	0.010158	0.236509	0.0342415	0.140497	0.0135325	0.0423487	0.0066343	0.472634	0.211529	0.271687	1	1	1	1	1	0.836957	0.935083	0.491778	0.645572	0.602202	0.999993	0.999794	0.999891	0.999993	0.999224
SPRED2	0.186438	270.75	-127.375	0.276062	-1.37087	0.00420352	0.112981	0.027918	-0.0685377	-0.0079742	0.899122	0.0234631	0.419159	0.0485978	0.202143	0.0328541	5.25542e-05	0.0181972	0.330016	0.114959	0.0589108	1	1	1	1	1	0.994216	0.892693	0.56565	0.734568	0.808226	0.999993	0.999794	0.999891	0.999993	0.999224
NTRK1	1.02368	184.422	-84.211	0.124723	-2.98827	-0.0497537	-0.2752	-0.0322831	0.222242	0.030696	1.53794	0.0441113	0.633792	0.0835843	0.347612	0.0589254	1.24835	0.00996459	0.149177	0.408755	0.271368	1	1	1	1	1	0.263867	0.920485	0.699323	0.522602	0.602415	0.999993	0.999794	0.999891	0.999993	0.999224
MT1F	0.161864	921.356	-452.678	1.56382	0.481134	0.0029209	-0.0686117	0.00223483	0.050697	0.00413621	0.359647	0.0084663	0.158624	0.0195366	0.0811704	0.0118249	0.737887	0.0682146	0.0130855	0.390094	0.122351	1	1	1	1	1	0.390339	0.793954	0.908927	0.53225	0.726498	0.999993	0.999794	0.999891	0.999993	0.999224
TCAF1	0.159474	181.832	-82.9159	0.151218	-2.39322	0.00729896	0.133298	0.0113383	0.0248687	-0.0291357	1.28716	0.0305302	0.568923	0.0686932	0.288867	0.0465867	0.0529044	0.0978273	0.0272438	0.00741158	0.391136	1	1	1	1	1	0.818084	0.754453	0.868899	0.931394	0.531703	0.999993	0.999794	0.999891	0.999993	0.999224
ZNF69	0.210836	70.7097	-27.3549	0.0347748	-3.49428	-0.00727654	-0.238046	0.0390264	-0.0470824	-0.0149467	2.66622	0.0663595	1.22747	0.142984	0.601111	0.104226	0.0685485	0.178055	0.0744975	0.00613492	0.0205655	1	1	1	1	1	0.793462	0.67305	0.784898	0.937569	0.885969	0.999993	0.999794	0.999891	0.999993	0.999224
TXNRD1	0.0845197	1334.7	-659.351	2.86523	1.65582	0.00432569	0.0294446	0.003978	0.0383955	-0.00467892	0.123909	0.00539369	0.103028	0.010341	0.0290975	0.00750355	0.258066	0.0382426	0.147981	1.74121	0.388828	1	1	1	1	1	0.611452	0.844957	0.700472	0.186986	0.532916	0.999993	0.999794	0.999891	0.999993	0.999224
ZNF583	0.131802	242.782	-113.391	0.238606	-2.54263	0.00499699	0.13802	-0.0108469	0.157492	-0.0172145	1.07138	0.0246761	0.447492	0.0560818	0.238223	0.0356658	0.0344081	0.00393352	0.037408	0.437065	0.232963	1	1	1	1	1	0.852841	0.949991	0.846637	0.508543	0.629336	0.999993	0.999794	0.999891	0.999993	0.999224
ZNF568	0.126333	177.61	-80.8051	0.149526	-2.7657	0.00677409	0.19319	-0.00536549	0.100272	-0.025355	1.34033	0.0313651	0.572871	0.0709871	0.299528	0.04641	0.0448049	0.00712663	0.00571294	0.112068	0.298472	1	1	1	1	1	0.832363	0.932723	0.93975	0.737802	0.584842	0.999993	0.999794	0.999891	0.999993	0.999224
FLVCR1-DT	0.429238	201.142	-92.5711	0.161695	-1.69188	-0.0138693	0.122969	-0.0121581	-0.0422513	0.00203128	1.19404	0.0338353	0.553631	0.067204	0.273522	0.0465325	0.30709	0.132156	0.0327296	0.0238615	0.00190558	1	1	1	1	1	0.579471	0.716207	0.856436	0.877238	0.965181	0.999993	0.999794	0.999891	0.999993	0.999224
SH3BGRL2	0.789886	1789.53	-886.764	2.75227	2.76354	-0.0145665	0.238165	0.00536903	-0.110136	-0.007434	0.815694	0.0118046	0.299567	0.0457467	0.18636	0.0158925	5.59782	0.426574	0.0137744	0.349265	0.218806	1	1	1	1	1	0.0179828	0.513675	0.906571	0.554529	0.639951	0.369215	0.999794	0.999891	0.999993	0.999224
ANKRD35	0.462177	162.07	-73.0348	0.119548	-2.56466	0.0109204	-0.247289	0.00112642	0.0209845	0.00435216	1.48602	0.0341836	0.696444	0.0808131	0.336957	0.0501635	0.270483	0.193106	0.000194285	0.00387834	0.00752723	1	1	1	1	1	0.603008	0.660344	0.988879	0.950343	0.930863	0.999993	0.999794	0.999891	0.999993	0.999224
NBR2	0.180695	258.176	-121.088	0.252419	-1.96212	-0.0079075	-0.112499	-0.0259302	0.11911	-0.00655877	1.01039	0.0243394	0.439684	0.0548725	0.228767	0.036279	0.366789	0.309302	0.223307	0.271086	0.0326838	1	1	1	1	1	0.54476	0.578109	0.636532	0.602604	0.856535	0.999993	0.999794	0.999891	0.999993	0.999224
TMA16	0.120248	318.724	-151.362	0.360427	-1.88911	0.00365236	0.0500557	-0.0229096	0.146097	-0.0127134	0.845448	0.0195378	0.360897	0.0451188	0.189788	0.0285366	0.0273943	0.07436	0.257823	0.592579	0.198482	1	1	1	1	1	0.868541	0.785091	0.61162	0.441424	0.655949	0.999993	0.999794	0.999891	0.999993	0.999224
ATL1	0.300577	212.647	-98.3234	0.182082	-2.23801	-0.00855172	0.135245	-0.00875224	0.0645776	-0.00205552	1.17745	0.0309228	0.51505	0.0638315	0.26518	0.0424971	0.209091	0.107681	0.0188004	0.0593038	0.0023395	1	1	1	1	1	0.647481	0.742799	0.89094	0.8076	0.961423	0.999993	0.999794	0.999891	0.999993	0.999224
GPN1	0.0619786	722.55	-353.275	1.25762	-0.175988	0.00422622	0.0495787	-0.00473623	0.105741	-0.00845811	0.377818	0.00897933	0.164074	0.0201039	0.0845757	0.0128024	4.32917e-05	0.0719643	0.0555019	1.56313	0.436477	1	1	1	1	1	0.99475	0.788498	0.813752	0.211207	0.508828	0.999993	0.999794	0.999891	0.999993	0.999224
ZNF511	0.0839532	573.807	-278.904	0.901059	-0.354603	-0.00385343	-0.0883877	0.0173872	0.0378131	0.00310792	0.467356	0.0117319	0.208043	0.024927	0.10471	0.0164063	0.0764784	0.175703	0.486542	0.13041	0.0358852	1	1	1	1	1	0.782128	0.675092	0.485474	0.718007	0.849753	0.999993	0.999794	0.999891	0.999993	0.999224
ZNF627	0.10659	178.093	-81.0465	0.151365	-2.75686	-0.000508336	0.126778	-0.0115429	0.116798	-0.0145575	1.3364	0.032253	0.568618	0.0710765	0.299121	0.0464285	0.10755	2.66292e-05	0.0263741	0.152467	0.0983115	1	1	1	1	1	0.742951	0.995883	0.87099	0.696189	0.753865	0.999993	0.999794	0.999891	0.999993	0.999224
WDHD1	0.257188	106.259	-45.1297	0.0667001	-3.18056	0.011585	0.211563	-0.0172762	0.0221624	-0.0127606	1.97193	0.0480512	0.897064	0.108341	0.446949	0.0682394	0.0236856	0.0210081	0.0254281	0.00245876	0.0349682	1	1	1	1	1	0.877687	0.884757	0.873305	0.960452	0.851662	0.999993	0.999794	0.999891	0.999993	0.999224
TLK1	0.183764	1925.22	-954.609	3.46728	2.69627	-0.00769028	-0.0524846	0.0206606	-0.0339085	-0.0103372	0.81209	0.0149219	0.24393	0.0563195	0.192434	0.0208012	8.19517	1.14354	0.134577	0.0310495	0.246959	1	1	1	1	1	0.00420021	0.284906	0.713733	0.86013	0.619224	0.161966	0.999794	0.999891	0.999993	0.999224
RYR2	0.926753	274.341	-129.171	0.213428	-1.63132	-0.00638319	-0.211498	-0.0336394	0.033549	0.0250716	1.07517	0.027843	0.505677	0.0617648	0.246531	0.0383607	0.128061	0.00890455	0.29663	0.018519	0.42716	1	1	1	1	1	0.720451	0.92482	0.586003	0.891754	0.513386	0.999993	0.999794	0.999891	0.999993	0.999224
CALM1	0.0821513	3226.83	-1605.42	7.02461	5.03116	-0.00209758	0.0763907	0.0120484	-0.0212826	-0.00236238	0.25281	0.00364203	0.0937052	0.0141599	0.0576733	0.00498755	1.84185	0.449783	0.723994	0.136176	0.22435	1	1	1	1	1	0.174734	0.502438	0.394837	0.712113	0.635746	0.987313	0.999794	0.999891	0.999993	0.999224
TAFA2	0.355882	382.661	-183.331	0.400436	-1.01264	-0.018701	-0.00266944	-0.00813973	0.0317975	0.00655806	0.750178	0.0205352	0.337114	0.041182	0.169254	0.0283489	1.17177	0.0499836	0.0390666	0.0352947	0.0535154	1	1	1	1	1	0.279037	0.823092	0.843317	0.850979	0.817055	0.999993	0.999794	0.999891	0.999993	0.999224
TUSC1	0.304311	204.69	-94.3451	0.176943	-1.58371	-0.00684237	-0.108457	0.0500825	-0.125023	0.00947724	1.12022	0.0310871	0.537468	0.06084	0.252072	0.0425612	0.00699555	0.00336151	0.677631	0.245997	0.0495833	1	1	1	1	1	0.933343	0.953766	0.410404	0.619908	0.82379	0.999993	0.999794	0.999891	0.999993	0.999224
PAPSS2	0.15671	455.646	-219.823	0.594158	-0.681654	-0.0123786	-0.208829	-0.00546088	0.0456728	0.0141628	0.60724	0.0156741	0.274406	0.0331389	0.137678	0.0218747	0.217329	0.178813	0.027155	0.110048	0.419197	1	1	1	1	1	0.641083	0.672396	0.869111	0.740089	0.517338	0.999993	0.999794	0.999891	0.999993	0.999224
COX2	0.386061	4092.21	-2038.11	9.03086	7.38367	-0.0155963	0.0328442	0.0325426	-0.153041	-0.00371983	0.688823	0.00831826	0.244235	0.0386791	0.157382	0.0108413	11.0828	2.42082e-06	0.707865	0.945592	0.117728	1	1	1	1	1	0.000871323	0.998759	0.400153	0.330844	0.731512	0.0538105	0.999794	0.999891	0.999993	0.999224
GLMP	0.16498	547.319	-265.659	0.776571	-0.491784	-0.00112636	0.00849633	0.00958296	0.0290951	0.00336445	0.517334	0.0132722	0.233558	0.0276465	0.115965	0.0182284	0.00540844	0.0637096	0.120148	0.062949	0.0340668	1	1	1	1	1	0.941375	0.800726	0.728874	0.801894	0.853565	0.999993	0.999794	0.999891	0.999993	0.999224
UNC13B	0.4094	138.58	-61.2899	0.0950567	-2.87528	0.00883962	0.0850643	-0.00110812	0.0231367	-0.00440305	1.65194	0.040365	0.7496	0.0893287	0.372311	0.0565695	0.0548667	0.00690792	0.000153884	0.00386179	0.00605819	1	1	1	1	1	0.814801	0.933761	0.990102	0.950449	0.93796	0.999993	0.999794	0.999891	0.999993	0.999224
CYTB	0.541891	4088.26	-2036.13	8.7716	7.19612	-0.0157679	-0.0299986	0.0217555	-0.108851	-0.00591015	0.808093	0.010209	0.288405	0.0454069	0.184699	0.0132384	8.7872	0.0946618	0.229558	0.347328	0.199308	1	1	1	1	1	0.00303352	0.758332	0.631852	0.55563	0.65528	0.132433	0.999794	0.999891	0.999993	0.999224
LDB1	0.133732	1368.83	-676.417	2.47097	2.14065	-0.00476005	-0.00927686	0.0337684	-0.111953	-0.00361105	0.354678	0.00672808	0.141566	0.0199286	0.0812798	0.009189	2.15664	0.123754	2.87123	1.89718	0.154429	1	1	1	1	1	0.141954	0.724998	0.090176	0.168395	0.694338	0.931451	0.999794	0.999891	0.999993	0.999224
MSRB1	0.549042	4166.94	-2075.47	9.52587	7.44411	0.00292386	0.410781	0.0336152	-0.165686	-0.00166302	0.502307	0.00883393	0.204187	0.0281574	0.114732	0.0126385	0.11184	5.68454	1.42523	2.08547	0.0173142	1	1	1	1	1	0.738059	0.017115	0.232544	0.148707	0.895314	0.999993	0.35134	0.999891	0.999993	0.999224
MTCO3P12	0.61367	629.226	-306.613	0.545276	0.286271	-0.012015	-0.1666	-0.0140084	-0.126503	0.00105727	1.07541	0.0177634	0.413241	0.0611528	0.248261	0.0259607	0.793458	0.203734	0.0524742	0.25965	0.0016586	1	1	1	1	1	0.373056	0.651724	0.818813	0.61036	0.967514	0.999993	0.999794	0.999891	0.999993	0.999224
GPATCH3	0.0537237	688.698	-336.349	1.20495	0.0914706	0.000398645	-0.0206075	0.0090964	0.0363041	-0.00329687	0.378422	0.00936824	0.169113	0.0202775	0.0849937	0.013277	0.0358499	0.197904	0.201238	0.182447	0.0616596	1	1	1	1	1	0.849826	0.656418	0.653723	0.669279	0.803892	0.999993	0.999794	0.999891	0.999993	0.999224
COLGALT2	0.697224	98.652	-41.326	0.0529063	-2.71792	0.0128318	-0.167238	0.12052	-0.230502	-0.0421567	2.02856	0.0481557	0.977563	0.1044	0.445426	0.0821335	0.00188603	0.583215	1.33266	0.267791	0.263446	1	1	1	1	1	0.96536	0.445055	0.248333	0.604817	0.607763	0.999993	0.999794	0.999891	0.999993	0.999224
ND2	0.539996	3886.85	-1935.43	8.21133	7.14607	-0.0196039	0.0569138	0.037099	-0.186856	-0.00619569	0.795632	0.0101974	0.283096	0.0446437	0.181956	0.0131937	13.0446	0.00019519	0.690565	1.05458	0.220518	1	1	1	1	1	0.000304161	0.988853	0.405972	0.304455	0.638645	0.0243612	0.999794	0.999891	0.999993	0.999224
RCSD1	0.0468211	2505.52	-1244.76	5.14231	3.37247	0.00245544	-0.0209819	-0.00117417	0.0490651	0.000175141	0.255739	0.00330707	0.0926371	0.0143308	0.0583984	0.00445698	1.32951	0.0539629	0.00671308	0.7059	0.00154416	1	1	1	1	1	0.248893	0.816306	0.9347	0.400808	0.968655	0.999993	0.999794	0.999891	0.999993	0.999224
SCAMP5	0.599557	115.8	-49.9001	0.0693191	-3.33986	0.0197869	0.0247485	0.0250666	0.0100541	-0.0156699	1.95922	0.0442898	0.887801	0.102838	0.436727	0.0650542	0.149568	0.0531539	0.0594135	0.000529991	0.0580201	1	1	1	1	1	0.698949	0.817663	0.807425	0.981633	0.809653	0.999993	0.999794	0.999891	0.999993	0.999224
COX1	0.613731	4994.75	-2489.37	11.3223	9.04563	-0.014779	0.0287992	0.0375713	-0.14969	0.0015644	0.802874	0.0109668	0.30092	0.0462726	0.184094	0.014098	4.00662	0.0236501	0.659271	0.661154	0.0123135	1	1	1	1	1	0.045322	0.877779	0.416817	0.416153	0.911643	0.580521	0.999794	0.999891	0.999993	0.999224
ZNF358	0.259561	121.165	-52.5825	0.0811756	-3.00441	-0.00730884	-0.165944	0.00191995	0.0529695	-0.00282354	1.80703	0.0444652	0.804612	0.0974509	0.407947	0.0655236	0.0701965	0.117722	0.000388159	0.0168595	0.00185692	1	1	1	1	1	0.791051	0.731518	0.984281	0.89669	0.965628	0.999993	0.999794	0.999891	0.999993	0.999224
SFT2D1	0.168342	1912.82	-948.412	3.90469	2.41704	0.00164296	0.10101	0.0102393	0.0438979	-0.00352756	0.325312	0.00563661	0.125933	0.018119	0.0740781	0.00770959	0.00412649	0.434427	0.319352	0.351163	0.209357	1	1	1	1	1	0.948781	0.509824	0.571997	0.553456	0.647272	0.999993	0.999794	0.999891	0.999993	0.999224
SELENOM	0.39225	717.996	-350.998	0.891196	-0.591107	-0.00791034	0.0284927	-0.00435552	0.1243	-0.00443018	0.597874	0.0131702	0.24231	0.0326911	0.135086	0.0183721	1.24326	0.00350237	0.0177509	0.846688	0.0581469	1	1	1	1	1	0.264843	0.952808	0.894009	0.357491	0.809449	0.999993	0.999794	0.999891	0.999993	0.999224
UBE2J1	0.199257	2654.28	-1319.14	5.73861	3.67235	0.00426915	0.0563096	0.0113971	0.0519696	-0.00280158	0.384068	0.00560157	0.14241	0.0214578	0.0876733	0.00760229	0.518776	0.0616791	0.282108	0.35137	0.135806	1	1	1	1	1	0.471364	0.803861	0.595323	0.553339	0.712487	0.999993	0.999794	0.999891	0.999993	0.999224
OPA1	0.243581	1330.27	-657.137	2.62975	1.55406	0.00385478	-0.025839	-0.0179458	0.0596541	-0.00667652	0.319389	0.00740891	0.135911	0.0178273	0.0760401	0.0101696	0.0028026	0.83581	1.01335	0.615453	0.431013	1	1	1	1	1	0.95778	0.360598	0.314103	0.432742	0.511492	0.999993	0.999794	0.999891	0.999993	0.999224
DENND4B	0.0656551	1765.92	-874.959	3.42864	2.12586	-0.000755927	-0.123372	0.0117068	0.051156	-0.00280875	0.289514	0.00459727	0.108833	0.0160993	0.0658973	0.00633877	0.500804	2.53017	0.528758	0.602639	0.196343	1	1	1	1	1	0.479147	0.111688	0.467129	0.437573	0.657689	0.999993	0.999794	0.999891	0.999993	0.999224
ZNF277	0.0578622	543.565	-263.782	0.825812	-0.707723	0.00234288	-0.00935685	-0.00111203	0.0977995	-0.0108255	0.499362	0.0117708	0.216389	0.0265124	0.111842	0.0171517	0.106763	0.541044	0.00175927	0.764656	0.398367	1	1	1	1	1	0.74386	0.462001	0.966544	0.381875	0.527934	0.999993	0.999794	0.999891	0.999993	0.999224
KTI12	0.151794	257.22	-120.61	0.259907	-2.03394	-0.00133134	0.0273214	0.0171787	0.0579508	-0.00282179	0.983716	0.024503	0.429671	0.0518008	0.218845	0.0341075	0.0271318	2.30348e-05	0.109978	0.0701208	0.00684462	1	1	1	1	1	0.869167	0.996171	0.74017	0.791161	0.934064	0.999993	0.999794	0.999891	0.999993	0.999224
SELENOT	0.152332	2302.67	-1143.34	4.92575	3.27431	0.000731733	0.053517	0.0178953	0.0181178	-0.00350301	0.294432	0.0050523	0.114638	0.0164211	0.0670361	0.00694799	0.105601	0.0511498	1.18761	0.0730453	0.254193	1	1	1	1	1	0.745209	0.821075	0.275812	0.786953	0.614138	0.999993	0.999794	0.999891	0.999993	0.999224
CES1	0.94657	1797.94	-890.968	2.74424	1.70886	0.0131329	-0.200656	-0.00684587	0.074898	0.000933104	0.832409	0.0133266	0.315868	0.045747	0.188911	0.0180702	2.29682	0.505439	0.022394	0.15719	0.00266646	1	1	1	1	1	0.129639	0.47712	0.881044	0.691757	0.958817	0.893212	0.999794	0.999891	0.999993	0.999224
RUSC2	0.226882	648.059	-316.03	0.83124	-0.452323	0.00156016	-0.175368	0.00376976	0.0784407	-0.0103943	0.520297	0.0119497	0.22465	0.0278226	0.117238	0.017622	0.137444	2.99878	0.0183582	0.447658	0.34792	1	1	1	1	1	0.710836	0.0833274	0.892222	0.503449	0.555293	0.999993	0.999794	0.999891	0.999993	0.999224
R3HDM4	0.908216	3753.64	-1868.82	8.57147	6.64263	-0.00826651	0.0180871	-0.00237552	-0.0656694	0.00675837	0.494214	0.0105131	0.207703	0.0265106	0.111547	0.0151239	0.439571	0.272467	0.00802931	0.346584	0.199691	1	1	1	1	1	0.50733	0.601682	0.9286	0.556053	0.654971	0.999993	0.999794	0.999891	0.999993	0.999224
GRK5	0.155075	1082.51	-533.254	1.69412	0.952083	-0.0124354	0.0319351	0.00946363	0.0129471	-0.0036014	0.410037	0.00866812	0.163327	0.0228602	0.0938404	0.0118323	5.94519	0.000131743	0.171378	0.0190356	0.0926418	1	1	1	1	1	0.0147575	0.990842	0.67889	0.890264	0.760845	0.333815	0.999794	0.999891	0.999993	0.999224
DCAF12	2.2477	4216.48	-2100.24	8.67666	8.65518	-0.00196767	0.215469	0.00188906	-0.299058	-0.0193763	1.23674	0.0217368	0.467375	0.0672791	0.279265	0.0289834	0.81974	0.0146198	0.000788373	1.14677	0.446933	1	1	1	1	1	0.365256	0.90376	0.9776	0.284226	0.503795	0.999993	0.999794	0.999891	0.999993	0.999224
ND4	0.654134	4362.76	-2173.38	9.43606	8.39619	-0.0184619	0.0640834	0.0519159	-0.263263	-0.00942999	0.934544	0.0115206	0.335562	0.0529028	0.213769	0.0147142	11.2304	0.00301864	0.96304	1.51666	0.41072	1	1	1	1	1	0.000804673	0.956185	0.326422	0.218125	0.521604	0.0514088	0.999794	0.999891	0.999993	0.999224
PRMT6	0.16686	402.975	-193.488	0.491714	-1.48774	0.00563013	0.132056	-0.0142271	0.124207	-0.0140809	0.701127	0.016579	0.302092	0.0373831	0.156981	0.0237762	0.0112582	3.05309e-05	0.144838	0.626029	0.350733	1	1	1	1	1	0.915499	0.995591	0.703518	0.428816	0.553699	0.999993	0.999794	0.999891	0.999993	0.999224
SHISA4	0.811552	307.097	-145.548	0.246691	-1.44893	-0.0195209	0.37667	-0.0198228	0.0214687	-0.0095037	0.985348	0.0282062	0.424662	0.0541592	0.22297	0.0380358	1.71354	1.00782	0.133963	0.00927081	0.062431	1	1	1	1	1	0.190526	0.315425	0.714358	0.923294	0.802694	0.999993	0.999794	0.999891	0.999993	0.999224
CAPZA2	0.148845	2759.89	-1371.95	6.04008	4.03996	-0.000618648	0.0107212	0.00769587	0.0392113	-0.00133545	0.296292	0.00480958	0.113643	0.0165192	0.0674734	0.00662279	0.161114	0.000205752	0.217039	0.337721	0.0406605	1	1	1	1	1	0.688133	0.988555	0.641305	0.561148	0.840195	0.999993	0.999794	0.999891	0.999993	0.999224
ATP6	0.413818	4076.56	-2030.28	8.84486	7.47484	-0.0148386	0.0954943	0.038395	-0.192352	-0.00676542	0.696378	0.00883774	0.247784	0.0390736	0.159189	0.0114518	11.3338	0.0265414	0.965565	1.46004	0.34901	1	1	1	1	1	0.000761072	0.870585	0.325789	0.226923	0.554674	0.0492914	0.999794	0.999891	0.999993	0.999224
TOP1	0.605478	2138.64	-1061.32	4.25101	3.36747	-0.00315806	-0.0723103	0.000927139	-0.0460311	0.000316995	0.597155	0.00958691	0.226376	0.0333123	0.136169	0.0131292	0.208994	0.128581	0.000774607	0.114273	0.000582945	1	1	1	1	1	0.647557	0.719908	0.977796	0.735331	0.980738	0.999993	0.999794	0.999891	0.999993	0.999224
MAP3K3	0.113534	2493.3	-1238.65	5.19125	3.41685	0.00197544	-0.0480889	0.0139171	0.0377581	-0.000508262	0.259751	0.00442329	0.100475	0.0144371	0.0591041	0.00602187	0.322225	0.392559	0.929261	0.408116	0.00712382	1	1	1	1	1	0.570273	0.530957	0.335055	0.522927	0.932736	0.999993	0.999794	0.999891	0.999993	0.999224
SREBF2	0.0834602	2543.24	-1263.62	5.03246	3.38301	0.00290851	-0.102722	0.0156291	0.0273536	-0.00115444	0.25357	0.00394723	0.0951183	0.0141696	0.0578358	0.00538311	0.728552	1.90451	1.21662	0.223684	0.0459909	1	1	1	1	1	0.393353	0.167574	0.270025	0.636247	0.830192	0.999993	0.999794	0.999891	0.999993	0.999224
RASGEF1A	0.378825	648.795	-316.398	0.800242	-0.514569	-0.000320871	0.165235	-0.0122554	0.0706565	-0.00603514	0.58225	0.0134338	0.251325	0.0315982	0.131301	0.0187481	0.137046	0.360614	0.150427	0.289578	0.103624	1	1	1	1	1	0.711235	0.548166	0.698128	0.590491	0.747524	0.999993	0.999794	0.999891	0.999993	0.999224
RPL39	0.207516	2533.19	-1258.59	5.14739	3.08337	-0.00550444	-0.0247484	-0.015555	0.1455	-0.00266152	0.441394	0.00612926	0.16021	0.0247765	0.100934	0.00809158	2.83429	0.111391	0.394146	2.07804	0.108191	1	1	1	1	1	0.0922716	0.738566	0.530128	0.149432	0.742213	0.789491	0.999794	0.999891	0.999993	0.999224
DCLRE1A	0.196616	533.923	-258.962	0.710591	-0.632321	0.00353707	0.219995	-0.00634274	0.0467753	-0.0133715	0.548933	0.0136694	0.243063	0.0298404	0.123937	0.0192928	0.112515	0.341198	0.0451799	0.142439	0.480365	1	1	1	1	1	0.737299	0.559138	0.831674	0.705868	0.488257	0.999993	0.999794	0.999891	0.999993	0.999224
ATG9A	0.50907	1360.35	-672.177	2.43298	1.96355	0.00241928	0.0453808	0.00354007	-0.0727287	-0.00356546	0.476472	0.0095352	0.191447	0.026167	0.107902	0.0132425	0.00737065	0.00794947	0.0183027	0.45431	0.0724924	1	1	1	1	1	0.931584	0.928955	0.892385	0.500295	0.787742	0.999993	0.999794	0.999891	0.999993	0.999224
APRT	0.182618	2872.64	-1428.32	5.88862	3.67473	-0.00471986	-0.0308331	-0.0099801	0.127255	0.00181151	0.400553	0.00562375	0.147376	0.0225066	0.0915781	0.00762588	0.97515	0.0125073	0.196631	1.93094	0.0564286	1	1	1	1	1	0.323399	0.910954	0.657454	0.164656	0.812232	0.999993	0.999794	0.999891	0.999993	0.999224
CCDC167	0.234895	1257.64	-620.82	2.1524	1.19099	0.00194939	0.0888305	-0.00787975	0.039705	-0.00531504	0.419208	0.0080383	0.167261	0.0237196	0.0963566	0.0111279	0.0226345	0.092639	0.11036	0.169796	0.228134	1	1	1	1	1	0.880411	0.760849	0.739735	0.680293	0.632911	0.999993	0.999794	0.999891	0.999993	0.999224
COX3	0.35194	4251.67	-2117.84	9.45964	7.5544	-0.0174569	-0.00812346	0.0207424	-0.117545	0.00532599	0.632521	0.00791407	0.225484	0.0354783	0.144499	0.010371	7.87277	0.0349387	0.341818	0.661729	0.263729	1	1	1	1	1	0.00501846	0.851724	0.558782	0.41595	0.60757	0.17768	0.999794	0.999891	0.999993	0.999224
MFAP3L	0.629984	1019.95	-501.976	1.26385	1.00885	-0.0232516	-0.00305923	-0.00212554	-0.0524174	0.0131561	0.730087	0.0135376	0.280816	0.0411005	0.167719	0.0182545	3.12904	0.220368	0.00267451	0.0976761	0.519409	1	1	1	1	1	0.0769089	0.63876	0.958755	0.754636	0.471094	0.735082	0.999794	0.999891	0.999993	0.999224
NAGA	0.137267	2420.51	-1202.26	4.73952	2.84085	9.2383e-06	-0.256505	0.00118587	0.12181	0.00415436	0.281638	0.00494838	0.108895	0.0156394	0.0641619	0.00673441	0.443975	5.89309	0.00574953	3.6042	0.380548	1	1	1	1	1	0.50521	0.0152004	0.939558	0.0576338	0.53731	0.999993	0.320065	0.999891	0.664463	0.999224
SMG5	0.0577381	1574.82	-779.409	3.31373	2.01984	0.00193609	0.0694693	0.00594666	0.0334356	0.000666783	0.258584	0.00473503	0.101294	0.0143038	0.0587946	0.0064331	0.543341	0.832603	0.172839	0.323403	0.0107431	1	1	1	1	1	0.461051	0.361521	0.677601	0.56957	0.917448	0.999993	0.999794	0.999891	0.999993	0.999224
KIFBP	0.100554	357.962	-170.981	0.429917	-1.21608	4.58345e-05	0.0583724	-0.0143642	0.0578014	-0.00948682	0.730773	0.0179803	0.32486	0.0398684	0.165417	0.0259909	0.122599	0.0155399	0.129809	0.1221	0.133229	1	1	1	1	1	0.726233	0.900793	0.71863	0.726768	0.715108	0.999993	0.999794	0.999891	0.999993	0.999224
TGM2	1.64418	1200.27	-592.135	1.45681	1.45566	-0.00245749	-0.30989	0.00571621	-0.0902689	0.00617988	0.94213	0.0177378	0.36434	0.0508784	0.211588	0.0243377	0.00483528	0.747322	0.0126226	0.18201	0.0644766	1	1	1	1	1	0.944563	0.387325	0.910546	0.669652	0.799555	0.999993	0.999794	0.999891	0.999993	0.999224
ARMCX6	0.0771567	649.825	-316.912	1.08976	0.0249504	-0.010049	0.0100824	-0.0069157	0.0523493	0.00182317	0.40957	0.0106677	0.181686	0.0223481	0.0926456	0.014864	1.51807	0.0432399	0.0957611	0.31928	0.0150447	1	1	1	1	1	0.217911	0.835274	0.756977	0.57204	0.902379	0.999993	0.999794	0.999891	0.999993	0.999224
SGMS1	0.10649	1159.16	-571.581	2.26231	1.19885	0.00786427	-0.0308019	0.0128214	0.0215035	-0.0033348	0.257292	0.00619737	0.115377	0.0139848	0.0581519	0.00869791	2.02548	0.6344	0.840536	0.136738	0.146997	1	1	1	1	1	0.15468	0.425746	0.359244	0.711545	0.701421	0.952688	0.999794	0.999891	0.999993	0.999224
RNU5F-1	0.787986	141.533	-62.7667	0.0805959	-2.89189	0.0132934	-0.64201	-0.0563357	0.120437	-0.00421077	1.78176	0.0367081	0.888013	0.0992301	0.410221	0.063744	0.15839	1.38762	0.322315	0.086196	0.00436359	1	1	1	1	1	0.690643	0.238807	0.57022	0.76907	0.947332	0.999993	0.999794	0.999891	0.999993	0.999224
SNORD104	0.361097	140.921	-62.4605	0.0913948	-3.12529	-0.0271342	-0.409484	-0.0263111	0.1664	0.0271104	1.72057	0.0440921	0.74237	0.0927222	0.38817	0.0614246	0.183929	0.113896	0.0805215	0.183764	0.194799	1	1	1	1	1	0.668018	0.735752	0.776592	0.668158	0.658952	0.999993	0.999794	0.999891	0.999993	0.999224
RNA5SP283	0.137456	180.358	-82.1792	0.153416	-2.35836	0.00339777	-0.0331534	0.00855706	0.0216175	-0.0017197	1.28307	0.031501	0.581034	0.0689092	0.288476	0.0446696	0.0130456	0.0159149	0.0154204	0.00561551	0.00148211	1	1	1	1	1	0.909066	0.89961	0.901174	0.940265	0.96929	0.999993	0.999794	0.999891	0.999993	0.999224
TATDN3	0.0781911	1089.76	-536.882	2.14941	0.844998	0.00112565	0.0110714	-0.0108869	0.0998649	-0.00363211	0.291273	0.00629866	0.118515	0.015451	0.0636337	0.00878259	0.0234046	0.0630406	0.49647	2.46292	0.17103	1	1	1	1	1	0.87841	0.801753	0.481055	0.116562	0.679198	0.999993	0.999794	0.999891	0.999993	0.999224
PRDX6-AS1	0.290978	304.911	-144.456	0.293902	-0.613936	-0.00530488	0.208122	0.0518154	-0.191326	-0.0225798	0.796881	0.0230419	0.386219	0.0433226	0.178783	0.0332481	0.953224	0.00688347	1.4305	1.14524	0.46122	1	1	1	1	1	0.3289	0.933878	0.231682	0.284547	0.497054	0.999993	0.999794	0.999891	0.999993	0.999224
CENPW	0.315179	571.461	-277.731	0.779021	-0.0631059	0.00772807	-0.015237	-0.00269204	-0.0407311	0.00349073	0.53296	0.0132309	0.251198	0.0299006	0.121856	0.0187071	1.04177	0.0134788	0.00810597	0.111727	0.0348193	1	1	1	1	1	0.30741	0.907575	0.928261	0.738187	0.851975	0.999993	0.999794	0.999891	0.999993	0.999224
EEF1AKMT2	0.0877362	285.708	-134.854	0.309143	-1.9678	0.00467962	0.0579856	-0.00634554	0.106094	-0.0124715	0.90573	0.0212035	0.390599	0.048052	0.202681	0.0307354	0.007124	0.0470456	0.0174387	0.274001	0.16465	1	1	1	1	1	0.932735	0.828286	0.89494	0.60066	0.684911	0.999993	0.999794	0.999891	0.999993	0.999224
CCDC162P	0.884802	126.408	-55.204	0.0745114	-2.60147	-0.0124352	-0.189855	-0.0390474	0.00960926	0.0254817	1.8287	0.0491835	0.868675	0.104758	0.421729	0.0672806	0.00140256	0.00727548	0.138935	0.000519174	0.143442	1	1	1	1	1	0.970126	0.932026	0.709342	0.981821	0.704883	0.999993	0.999794	0.999891	0.999993	0.999224
H2BC18	1.52809	467.522	-225.761	0.308191	-1.14325	-0.0101511	-0.234734	0.0352028	-0.0727627	0.000693711	0.00534348	0.00502461	0.00534501	0.00522326	0.00528715	0.00516448	4.06347	1928.65	45.4225	189.397	0.0180428	1	1	1	1	1	0.0438204	0	1.58796e-11	4.30393e-43	0.893147	0.570493	0	1.06654e-09	1.24434e-41	0.999224
GDI1	0.0500727	3655	-1819.5	7.79465	5.37363	-0.00339001	0.0412291	0.00657765	0.0190162	-0.00069848	0.187546	0.00279027	0.0699411	0.0105168	0.042824	0.00380151	3.97296	0.327792	0.391175	0.197185	0.0337594	1	1	1	1	1	0.0462365	0.566962	0.531682	0.657003	0.85422	0.587721	0.999794	0.999891	0.999993	0.999224
RTL8A	0.0709616	974.185	-479.092	1.89123	0.805207	-0.00888324	-0.0911611	0.00555033	0.0617111	0.00518417	0.275362	0.00704626	0.122594	0.0148776	0.062001	0.00983502	1.6125	0.275493	0.139179	0.990669	0.277849	1	1	1	1	1	0.204141	0.599671	0.709099	0.319579	0.598115	0.999993	0.999794	0.999891	0.999993	0.999224
EFCAB7	0.102996	201.612	-92.8059	0.183536	-2.50392	0.00511408	0.250339	0.0105042	0.0688996	-0.0229911	1.18429	0.0289001	0.509671	0.0622545	0.26298	0.041447	0.0879835	0.0169535	0.0284699	0.0686415	0.307706	1	1	1	1	1	0.766757	0.896404	0.866009	0.793325	0.579092	0.999993	0.999794	0.999891	0.999993	0.999224
ARRDC1-AS1	0.0829781	1339.84	-661.919	2.56386	1.41813	-0.00619973	-0.0442214	-0.00194601	0.0689871	0.000289438	0.30983	0.00598102	0.122733	0.0173207	0.0706618	0.00826504	2.15348	0.178081	0.0126229	0.953163	0.00122637	1	1	1	1	1	0.142248	0.673028	0.910545	0.328916	0.972064	0.931508	0.999794	0.999891	0.999993	0.999224
IFIT1B	3.4179	1809.44	-896.722	2.4599	4.3428	-0.0104051	0.190444	-0.0253087	-0.333168	0.00662457	1.64129	0.0273082	0.600467	0.0878558	0.367568	0.036867	0.140996	0.232313	0.0829848	0.821585	0.032288	1	1	1	1	1	0.707293	0.629814	0.773293	0.364717	0.857397	0.999993	0.999794	0.999891	0.999993	0.999224
LIPN	0.469833	526.314	-255.157	0.59775	-1.1282	0.0070598	0.278127	-0.0295238	0.115447	-0.00442299	0.655396	0.0156494	0.285326	0.0347968	0.14632	0.0215344	0.194496	1.47135	0.719887	0.622524	0.0421859	1	1	1	1	1	0.6592	0.225133	0.396181	0.430111	0.837266	0.999993	0.999794	0.999891	0.999993	0.999224
GGTA1	0.630904	1447.07	-715.537	2.29182	2.7326	-0.0111935	0.325591	0.0109502	-0.223209	0.00873855	0.580328	0.0107682	0.232709	0.0326736	0.132041	0.0148411	0.796108	4.525	0.112319	2.85763	0.346694	1	1	1	1	1	0.372259	0.0334031	0.73752	0.0909415	0.555991	0.999993	0.602691	0.999891	0.910212	0.999224
ZDHHC18	0.713109	2543.34	-1263.67	4.82121	3.32512	0.00565191	0.424704	0.00137468	0.0121957	-0.00368647	0.740258	0.0103231	0.271608	0.0414215	0.168969	0.0140291	0.273943	2.63774	0.00110142	0.00520954	0.0690498	1	1	1	1	1	0.600699	0.104352	0.973525	0.942461	0.792725	0.999993	0.999794	0.999891	0.999993	0.999224
BMS1P1	0.982516	224.06	-104.03	0.144637	-2.08107	0.0102784	-0.0616967	-0.0531434	0.0549893	0.00562316	1.29872	0.030325	0.594806	0.0724525	0.298107	0.0426211	0.385091	5.8477e-05	0.538012	0.0340261	0.0174065	1	1	1	1	1	0.534891	0.993899	0.463258	0.853651	0.895037	0.999993	0.999794	0.999891	0.999993	0.999224
MACO1	0.520025	720.31	-352.155	0.86702	0.0558764	0.0114864	-0.0552401	-0.0063717	-0.0222338	-0.0113872	0.696185	0.0134842	0.277518	0.0380649	0.15826	0.0187322	0.356109	0.552871	0.0280196	0.0197373	0.369535	1	1	1	1	1	0.550675	0.457147	0.867063	0.888273	0.543258	0.999993	0.999794	0.999891	0.999993	0.999224
ZDBF2	0.517916	329.551	-156.776	0.280135	-1.52654	-0.00960212	0.0687255	0.0122058	0.039858	-0.0233013	0.915326	0.0231846	0.392456	0.0489348	0.206199	0.0343878	1.4109	0.183161	0.0622149	0.0373643	0.459149	1	1	1	1	1	0.234908	0.668671	0.803029	0.846725	0.498022	0.999993	0.999794	0.999891	0.999993	0.999224
TCEA3	0.487693	394.924	-189.462	0.393991	-1.64587	-0.0230368	-0.0996187	-0.0200996	0.177617	-0.00367363	0.817355	0.0207077	0.342121	0.0439335	0.18396	0.0299548	2.77281	0.285559	0.209306	0.93223	0.0150404	1	1	1	1	1	0.0958778	0.593081	0.647312	0.334284	0.902393	0.800862	0.999794	0.999891	0.999993	0.999224
RING1	0.0616029	781.868	-382.934	1.37687	0.033394	0.00164632	-0.0495392	0.00871824	0.0889548	-0.0068176	0.352155	0.00834666	0.152858	0.0186051	0.0786996	0.0120169	0.0772927	1.17288	0.219581	1.2776	0.321867	1	1	1	1	1	0.781	0.278811	0.639359	0.258346	0.570488	0.999993	0.999794	0.999891	0.999993	0.999224
HSD17B8	0.263643	782.484	-383.242	1.08283	-0.461281	-0.00597272	0.175106	-0.0369363	0.177734	-0.00951223	0.507086	0.0114972	0.207057	0.0280593	0.115365	0.0160285	1.85302	0.363602	1.73283	2.37353	0.352191	1	1	1	1	1	0.173432	0.546513	0.18805	0.123408	0.552876	0.985317	0.999794	0.999891	0.999993	0.999224
OXLD1	0.0988215	1175.83	-579.915	2.20541	1.1635	-0.00877655	0.030446	-0.011937	0.0692564	0.00118972	0.30395	0.00680144	0.126662	0.017027	0.0693997	0.00936013	3.05129	0.181244	0.491495	0.995876	0.0161557	1	1	1	1	1	0.0806733	0.670306	0.483261	0.318311	0.898857	0.750735	0.999794	0.999891	0.999993	0.999224
PSMB8-AS1	0.107696	1405.63	-694.814	2.7248	1.34199	-0.00404485	0.178063	-0.00902529	0.0978574	-0.00488689	0.318368	0.00620769	0.12637	0.0178116	0.0725488	0.00838128	2.59673	1.73439	0.256753	1.81939	0.339973	1	1	1	1	1	0.107085	0.187851	0.61236	0.177385	0.559845	0.835463	0.999794	0.999891	0.999993	0.999224
PSMB8	0.146904	2694.86	-1339.43	5.6495	3.62586	-0.00434542	0.00819679	0.0010249	0.0789234	0.00402473	0.357407	0.00509673	0.132629	0.0200911	0.081762	0.00690773	0.392322	0.145467	0.00260231	0.931771	0.339472	1	1	1	1	1	0.531082	0.702905	0.959315	0.334403	0.560134	0.999993	0.999794	0.999891	0.999993	0.999224
SPIN3	0.2202	374.21	-179.105	0.414548	-2.18779	-0.00154038	0.13589	-0.0329747	0.25062	-0.0183456	0.811133	0.0185564	0.3255	0.0424984	0.180548	0.0268875	0.597682	0.0112813	0.60203	1.92684	0.465547	1	1	1	1	1	0.439464	0.915413	0.437804	0.165105	0.495043	0.999993	0.999794	0.999891	0.999993	0.999224
NBDY	0.213805	1162.34	-573.172	1.93335	0.354595	-0.00591142	0.0028203	-0.0184722	0.181375	-0.00448019	0.435856	0.00825246	0.168685	0.0241214	0.0990774	0.0115129	2.05929	0.0737374	0.586455	3.35122	0.151434	1	1	1	1	1	0.15128	0.785971	0.443793	0.0671552	0.697169	0.950869	0.999794	0.999891	0.745147	0.999224
NOTCH4	0.189589	402.056	-193.028	0.484064	-1.1015	-0.0151892	-0.245866	0.0138825	0.0604016	0.0107278	0.689402	0.0177383	0.30589	0.0368072	0.154625	0.02496	0.615425	0.507986	0.142255	0.152595	0.184728	1	1	1	1	1	0.432752	0.476012	0.706049	0.696068	0.667341	0.999993	0.999794	0.999891	0.999993	0.999224
AGER	0.344776	821.315	-402.657	1.0969	0.491624	-0.0113728	-0.090717	0.00502176	-0.0211622	0.000574175	0.567418	0.0122872	0.239708	0.0319215	0.129026	0.016977	1.69445	0.206046	0.0247483	0.0269009	0.00114384	1	1	1	1	1	0.193015	0.649884	0.874996	0.869719	0.97302	0.999993	0.999794	0.999891	0.999993	0.999224
RNF5	0.247347	1668.43	-826.214	3.5924	2.41487	0.00019982	0.0736181	-0.00999766	0.0289645	-0.00316171	0.249307	0.00607283	0.112198	0.0140542	0.0570068	0.00875887	0.0949327	0.329218	0.506036	0.258153	0.130301	1	1	1	1	1	0.757997	0.56612	0.47686	0.611392	0.71812	0.999993	0.999794	0.999891	0.999993	0.999224
MRPL38	0.112691	117.487	-50.7435	0.0804591	-3.39293	-0.00234341	0.140245	-0.00325436	0.0970097	-0.00674563	1.84506	0.0461669	0.7915	0.0978548	0.41169	0.0639952	0.0340757	0.0213993	0.00110603	0.055525	0.0111109	1	1	1	1	1	0.853546	0.883697	0.97347	0.813714	0.916052	0.999993	0.999794	0.999891	0.999993	0.999224
STK19	0.0480148	401.654	-192.827	0.558962	-0.687484	-0.00413628	0.0118721	0.00825207	-0.0083692	-0.00165184	0.612006	0.0159247	0.27883	0.0333209	0.138281	0.0223926	0.199475	0.000253418	0.0613328	0.00366306	0.0054416	1	1	1	1	1	0.655145	0.987299	0.804402	0.951739	0.941196	0.999993	0.999794	0.999891	0.999993	0.999224
DXO	0.063422	542.723	-263.362	0.846168	-0.434594	-0.00778167	0.0243794	0.00332232	0.0495688	0.00533649	0.482169	0.0126101	0.213572	0.0259744	0.108304	0.0171885	0.330076	0.243297	0.0163603	0.209475	0.0963913	1	1	1	1	1	0.565614	0.621835	0.898222	0.64718	0.756204	0.999993	0.999794	0.999891	0.999993	0.999224
NELFE	0.108888	1399.09	-691.546	3.12768	1.92868	-0.0022893	-0.0161941	0.00517484	0.0337826	0.00133116	0.206093	0.00521215	0.0934608	0.0113578	0.0468125	0.0073153	0.19617	0.00340471	0.207589	0.520789	0.033113	1	1	1	1	1	0.65783	0.95347	0.648664	0.470506	0.855607	0.999993	0.999794	0.999891	0.999993	0.999224
SDHD	0.222992	1770.36	-877.179	3.35059	1.85065	0.00228551	-0.0470703	-0.00416074	0.102504	-0.00197703	0.00996075	0.00474147	0.0100273	0.00686707	0.00879732	0.00599049	0.13012	22.177	0.367113	135.763	0.108918	1	1	1	1	1	0.718307	2.48638e-06	0.544582	2.24811e-31	0.741379	0.999993	6.70044e-05	0.999891	5.619e-30	0.999224
SNHG32	0.106327	487.355	-235.677	0.660519	-1.09019	-0.00587359	0.0642082	-0.00685357	0.12583	-0.00398268	0.580745	0.0144223	0.247143	0.0308967	0.129878	0.020107	0.629798	0.0284851	0.0492049	0.938642	0.0392333	1	1	1	1	1	0.427429	0.865973	0.824453	0.332627	0.842987	0.999993	0.999794	0.999891	0.999993	0.999224
HSPA1B	0.537891	302.544	-143.272	0.277768	-1.64625	0.0185599	0.0538403	-0.0159847	0.0286244	-0.0130279	0.953599	0.0219179	0.438115	0.0521413	0.216015	0.0321736	0.610709	0.0728587	0.0939826	0.0175591	0.163965	1	1	1	1	1	0.434521	0.787219	0.759174	0.89458	0.685532	0.999993	0.999794	0.999891	0.999993	0.999224
HSPA1A	0.622848	1731.95	-857.975	2.89935	2.34295	0.00787068	0.347389	-0.010702	-0.0520324	-0.00429815	0.525602	0.0102013	0.219959	0.0294978	0.12002	0.014269	0.638515	3.09003	0.131628	0.187948	0.0907355	1	1	1	1	1	0.424249	0.0787733	0.71675	0.66463	0.763244	0.999993	0.999794	0.999891	0.999993	0.999224
HSPA1L	0.183145	269.201	-126.601	0.274558	-1.61874	-0.00539374	0.215081	-0.0148546	0.0385057	-0.0148922	0.932873	0.0243534	0.412874	0.0511884	0.211246	0.0346852	0.54873	0.0935268	0.0842125	0.0332256	0.184343	1	1	1	1	1	0.458837	0.759741	0.771668	0.855364	0.667667	0.999993	0.999794	0.999891	0.999993	0.999224
LSM2	0.10122	1176.76	-580.378	2.2497	1.08799	-0.0012069	0.0435785	-0.00658505	0.0718408	-0.00309478	0.301501	0.00656951	0.126185	0.0167599	0.0686516	0.00914963	0.380936	0.0265465	0.154374	1.09507	0.114407	1	1	1	1	1	0.537103	0.870573	0.69439	0.295351	0.735182	0.999993	0.999794	0.999891	0.999993	0.999224
VWA7	0.24781	181.08	-82.5402	0.148879	-2.59015	0.00834483	0.138757	0.0306302	0.0170552	-0.0137236	1.30556	0.0320008	0.58071	0.0681629	0.28857	0.0451421	0.00399081	0.000539147	0.201931	0.0034931	0.0924214	1	1	1	1	1	0.949629	0.981475	0.653166	0.952871	0.761121	0.999993	0.999794	0.999891	0.999993	0.999224
CARD16	0.290304	2612.19	-1298.1	5.43137	3.43201	-0.00773329	0.100342	0.00819496	0.0817129	0.00315647	0.4233	0.00686612	0.163699	0.0237559	0.0967669	0.00947248	1.68317	0.870651	0.119002	0.713062	0.111039	1	1	1	1	1	0.194504	0.350775	0.73012	0.398429	0.738964	0.999993	0.999794	0.999891	0.999993	0.999224
MPIG6B	0.98327	2861.45	-1422.73	5.3063	5.01307	-0.0153639	0.440525	-0.00311051	-0.136906	-0.00686933	0.936424	0.0121632	0.338472	0.0524507	0.213801	0.0164551	5.46149	1.54357	0.0035169	0.410039	0.174272	1	1	1	1	1	0.0194401	0.214087	0.95271	0.52195	0.676343	0.382056	0.999794	0.999891	0.999993	0.999224
LY6G6F	0.605201	274.172	-129.086	0.234749	-1.60743	-0.0213241	0.000527184	-0.0305557	0.0473947	0.0225358	1.02259	0.0286862	0.460934	0.0579249	0.234234	0.0380435	0.203756	0.37062	0.278262	0.0409411	0.3509	1	1	1	1	1	0.651706	0.542666	0.597843	0.839652	0.553604	0.999993	0.999794	0.999891	0.999993	0.999224
ABHD16A	0.111973	259.625	-121.813	0.266525	-1.53991	0.00237229	0.0732453	0.00638366	-0.0211396	0.00149636	0.92828	0.0240931	0.429153	0.0506104	0.209598	0.0330694	0.0373086	0.090497	0.0159096	0.0101723	0.00204749	1	1	1	1	1	0.846838	0.763546	0.899626	0.919663	0.963909	0.999993	0.999794	0.999891	0.999993	0.999224
LY6G5C	0.163479	340.725	-162.363	0.397764	-1.34943	-0.00852325	0.0300038	0.00221214	0.0472354	0.00525013	0.769985	0.0202208	0.34153	0.0416245	0.173196	0.0275792	0.172958	0.107185	0.00282441	0.0743805	0.036239	1	1	1	1	1	0.677497	0.743371	0.957616	0.785062	0.849023	0.999993	0.999794	0.999891	0.999993	0.999224
CSNK2B	0.074005	585.578	-284.789	0.905263	-0.13632	-0.00322604	-0.0291107	0.0217531	-0.00165194	-0.00492043	0.45242	0.0114959	0.203843	0.0242856	0.101643	0.016382	0.482316	0.274134	0.802319	0.000264141	0.0902132	1	1	1	1	1	0.487375	0.600572	0.370401	0.987033	0.763906	0.999993	0.999794	0.999891	0.999993	0.999224
C6orf47	0.0997068	1081.01	-532.505	2.0745	1.10261	-0.000592461	0.0789557	0.00160957	0.0253089	-0.00120604	0.0184923	0.00532261	0.0185364	0.00801255	0.0125256	0.00626985	0.076697	18.2079	0.040353	4.08272	0.0370007	1	1	1	1	1	0.781824	1.9806e-05	0.840792	0.0433239	0.847464	0.999993	0.000515705	0.999891	0.522961	0.999224
APOM	0.162834	182.452	-83.226	0.157047	-2.59614	0.000919739	-0.0861445	0.00466447	0.0753333	0.00209405	1.30732	0.031485	0.576447	0.0693678	0.292541	0.0443855	0.00803023	0.028678	0.00452156	0.0663133	0.00222583	1	1	1	1	1	0.928596	0.865525	0.946389	0.796782	0.962371	0.999993	0.999794	0.999891	0.999993	0.999224
NFKBIL1	0.104978	467.577	-225.788	0.668255	-0.297431	-0.00439729	-0.026617	0.0113422	-0.0382866	0.002477	0.546219	0.0144237	0.254228	0.0299055	0.12367	0.0201659	0.0969737	0.00049928	0.143843	0.0958433	0.0150875	1	1	1	1	1	0.755492	0.982173	0.70449	0.756876	0.902241	0.999993	0.999794	0.999891	0.999993	0.999224
MICB	0.0681322	563.128	-273.564	0.854469	-0.330639	-0.00529502	-0.0374509	0.000336272	0.0466702	-0.00126075	0.475443	0.0120271	0.211912	0.0256792	0.107222	0.0170507	0.488255	0.112291	0.000171482	0.189457	0.0054673	1	1	1	1	1	0.484707	0.737551	0.989552	0.663369	0.941057	0.999993	0.999794	0.999891	0.999993	0.999224
MICA	0.109803	632.6	-308.3	0.98538	-0.211276	-0.00765065	-0.0147992	-0.0134183	0.0786684	0.00115723	0.444351	0.0113032	0.196542	0.0241633	0.100449	0.01587	0.801333	0.0010612	0.308379	0.613346	0.00531722	1	1	1	1	1	0.370695	0.974013	0.578677	0.433531	0.94187	0.999993	0.999794	0.999891	0.999993	0.999224
HLA-C	0.224466	4909.45	-2446.73	11.858	8.01763	-0.00377955	0.0790138	0.0193462	0.040767	0.00340449	0.410657	0.00595857	0.153058	0.0230671	0.0937901	0.00806762	0.229153	0.668325	0.703399	0.188931	0.17808	1	1	1	1	1	0.632152	0.413636	0.401644	0.663808	0.673029	0.999993	0.999794	0.999891	0.999993	0.999224
CCHCR1	0.0694762	507.856	-245.928	0.768123	-0.358398	0.00175015	0.0887464	0.00548062	-0.00297083	-0.00241275	0.504627	0.0129527	0.230372	0.0274789	0.113862	0.0179808	0.00302985	0.177682	0.0397797	0.000680768	0.0180055	1	1	1	1	1	0.956103	0.673373	0.841912	0.979184	0.893257	0.999993	0.999794	0.999891	0.999993	0.999224
C6orf136	0.0565158	463.052	-223.526	0.661188	-0.895689	-0.00400346	0.058833	0.0100318	0.0643918	-0.00486341	0.567005	0.0143019	0.246522	0.0300575	0.126551	0.0199736	0.42928	0.00816396	0.111391	0.258897	0.059288	1	1	1	1	1	0.512342	0.928005	0.738566	0.610879	0.807625	0.999993	0.999794	0.999891	0.999993	0.999224
PRR3	0.0915119	322.008	-153.004	0.359853	-1.56551	0.00228919	0.104353	-0.00180964	0.0690027	-0.0196444	0.80912	0.019486	0.352531	0.043294	0.18172	0.0287658	0.22547	0.0814533	0.00174715	0.144187	0.466366	1	1	1	1	1	0.634903	0.775338	0.966659	0.704154	0.494664	0.999993	0.999794	0.999891	0.999993	0.999224
LILRB3	0.37217	2756.41	-1370.21	5.82115	4.45406	0.0029655	0.0115184	0.047346	-0.0944165	-0.00747045	0.41738	0.00751281	0.166604	0.0232125	0.0944495	0.0103625	0.0347926	0.172093	4.16027	0.999302	0.519715	1	1	1	1	1	0.852031	0.678259	0.0413828	0.317479	0.470963	0.999993	0.999794	0.906338	0.999993	0.999224
LOC107987462	0.37217	2699.62	-1341.81	5.66714	4.34569	0.00295125	0.0113199	0.0473783	-0.0946135	-0.00746334	0.416116	0.00755354	0.166885	0.0231996	0.0947231	0.010406	0.0363589	0.173497	4.1706	0.997687	0.514401	1	1	1	1	1	0.848776	0.677023	0.0411312	0.317871	0.47324	0.999993	0.999794	0.903793	0.999993	0.999224
DDR1	0.278173	142.03	-63.0149	0.102764	-3.57627	0.00717222	0.144191	-0.0276034	0.20536	-0.0300457	1.71327	0.0374592	0.701055	0.0897131	0.381835	0.0574529	0.0403533	0.0610153	0.0946702	0.289254	0.27349	1	1	1	1	1	0.840791	0.804898	0.758322	0.590699	0.601	0.999993	0.999794	0.999891	0.999993	0.999224
GNL1	0.0449291	1016.43	-500.216	1.85565	0.794154	-0.00267247	0.0482798	-0.00876658	0.0687614	-0.00614216	0.288421	0.00681605	0.122945	0.0157262	0.0653431	0.00960772	1.44959	0.00589207	0.31075	1.10736	0.408698	1	1	1	1	1	0.228593	0.938815	0.57722	0.292656	0.522631	0.999993	0.999794	0.999891	0.999993	0.999224
HLA-E	0.197482	4897.31	-2440.66	11.8511	8.13079	-0.00641535	0.212502	-0.0117708	0.0518326	0.00174931	0.355596	0.00549937	0.13545	0.0199863	0.0813044	0.00753407	2.13636	3.84758	0.346851	0.406423	0.053911	1	1	1	1	1	0.143843	0.0498179	0.555901	0.523791	0.816393	0.934762	0.806895	0.999891	0.999993	0.999224
TRIM39	0.0576582	344.555	-164.277	0.432971	-1.18683	0.00207682	0.145991	0.00752869	0.0118569	-0.00782789	0.717665	0.0183288	0.322825	0.0386767	0.161163	0.0255558	0.0240301	0.111881	0.0378914	0.00541266	0.0938231	1	1	1	1	1	0.876808	0.738013	0.845661	0.941352	0.759372	0.999993	0.999794	0.999891	0.999993	0.999224
ZNF616	0.246898	96.1545	-40.0773	0.0572701	-3.60996	-0.000742165	0.240054	-0.0218926	0.101692	-0.0268904	2.18829	0.0534187	0.935259	0.118174	0.492885	0.0794774	0.108467	0.000476595	0.0343204	0.0425682	0.114474	1	1	1	1	1	0.741897	0.982583	0.853027	0.83654	0.735107	0.999993	0.999794	0.999891	0.999993	0.999224
PPP1R11	0.0828779	1955.96	-969.98	4.20754	2.63271	-0.0015326	0.00993145	0.00485575	0.0570339	-0.000569752	0.245819	0.00435206	0.0961384	0.0137149	0.056004	0.00598904	0.382843	0.00362224	0.125351	1.03712	0.00905017	1	1	1	1	1	0.536085	0.952008	0.723302	0.308493	0.92421	0.999993	0.999794	0.999891	0.999993	0.999224
RACK1	0.0648349	3757.14	-1870.57	7.47278	4.84692	-0.00483207	-0.0373917	0.00244443	0.0944697	-0.0031862	0.297731	0.00335913	0.104981	0.0167183	0.0680403	0.00447417	8.95259	0.451878	0.0213782	1.92776	0.507132	1	1	1	1	1	0.00277076	0.501445	0.883753	0.165004	0.476383	0.125133	0.999794	0.999891	0.999993	0.999224
HLA-G	0.362899	374.806	-179.403	0.405895	-1.0407	-0.00809929	0.14002	0.00567529	-0.01008	0.00711086	0.74656	0.0207418	0.343368	0.0411928	0.169047	0.0276443	0.0895172	0.747816	0.0189816	0.00355554	0.0661659	1	1	1	1	1	0.764792	0.387169	0.890419	0.952452	0.797003	0.999993	0.999794	0.999891	0.999993	0.999224
TBC1D8	0.227826	1305.19	-644.593	2.24481	1.57397	-0.0013649	0.0155706	0.00742957	-0.0195265	-0.00455318	0.398563	0.00784059	0.162404	0.0216807	0.0897552	0.0106836	0.51271	0.0375677	0.117431	0.0473293	0.181634	1	1	1	1	1	0.473968	0.846314	0.731838	0.827777	0.669973	0.999993	0.999794	0.999891	0.999993	0.999224
HLA-F	0.158722	2635.89	-1309.94	5.37712	3.58702	-0.0120039	-0.0267103	0.00302095	0.0667342	0.00505273	0.366116	0.00528823	0.135501	0.0205312	0.0837279	0.0070943	6.80881	0.0241378	0.0216501	0.635268	0.507262	1	1	1	1	1	0.00907093	0.876535	0.883022	0.42543	0.476326	0.255275	0.999794	0.999891	0.999993	0.999224
ZFP57	5.6287	322.129	-153.065	0.164858	-3.93721	7.58712e-05	-0.137531	-0.0639318	0.427676	-0.00262959	1.64778	0.0377677	0.719065	0.088077	0.366736	0.0544251	0.0019503	0.108905	0.526876	1.35995	0.00233441	1	1	1	1	1	0.964775	0.741394	0.467923	0.243546	0.961465	0.999993	0.999794	0.999891	0.999993	0.999224
AKT1S1	0.546256	997.745	-490.872	1.6941	1.33744	0.00254257	-0.137466	0.0208425	-0.0939338	-0.00314269	0.425748	0.0102922	0.187691	0.0228699	0.0962117	0.0147397	0.0187516	1.68938	0.83056	0.953209	0.0454598	1	1	1	1	1	0.891081	0.193682	0.362111	0.328904	0.831161	0.999993	0.999794	0.999891	0.999993	0.999224
GABBR1	0.346886	1122.8	-553.4	1.57127	1.15646	-0.00698472	-0.022004	0.0139346	-0.0490451	-0.00149751	0.00390367	0.00329411	0.00380182	0.00361223	0.00373429	0.00357564	4.99298	33.5259	14.8812	172.495	0.1754	1	1	1	1	1	0.0254503	7.03199e-09	0.000114497	2.11015e-39	0.675357	0.434801	2.01087e-07	0.00455796	5.81825e-38	0.999224
ODAD4	1.53022	152.633	-68.3166	0.0871353	-2.12801	-0.00629705	-0.194865	-0.0120723	-0.0702472	0.00879252	1.67736	0.0433889	0.801249	0.0943596	0.383984	0.0627452	0.00442268	0.0423676	0.0163684	0.0334682	0.0196366	1	1	1	1	1	0.946977	0.836921	0.898197	0.854843	0.888557	0.999993	0.999794	0.999891	0.999993	0.999224
MROH6	0.53027	687.986	-335.993	0.826339	0.603912	-0.0106205	0.0011232	0.0121512	-0.137004	0.0125326	0.631939	0.0148178	0.28156	0.035338	0.142885	0.0202034	0.14807	0.276505	0.118237	0.919376	0.384799	1	1	1	1	1	0.700387	0.599001	0.730955	0.337639	0.535046	0.999993	0.999794	0.999891	0.999993	0.999224
TCTN1	0.206292	412.071	-198.035	0.474072	-1.68535	0.000421607	0.0981813	-0.00505137	0.150705	-0.00810871	0.724578	0.01723	0.30288	0.0381159	0.161326	0.0240988	0.0976913	0.0134078	0.0175632	0.872663	0.113217	1	1	1	1	1	0.754618	0.907817	0.894568	0.350219	0.736511	0.999993	0.999794	0.999891	0.999993	0.999224
FAM216A	0.123211	372.649	-178.324	0.43666	-1.26034	-0.00143991	0.0369185	-0.00277286	0.0595917	-0.00673868	0.723475	0.0179378	0.319222	0.0390154	0.16296	0.0255639	0.14109	0.0122329	0.00505108	0.133723	0.0694855	1	1	1	1	1	0.7072	0.911932	0.943341	0.714602	0.792087	0.999993	0.999794	0.999891	0.999993	0.999224
ZBTB48	0.0660636	1074.42	-529.209	2.17842	1.20307	-0.00544342	-0.0677953	-0.000553371	0.0386792	0.00382411	0.255615	0.00632307	0.113759	0.0140335	0.0577938	0.00881617	0.622763	0.167268	0.0015549	0.447911	0.188149	1	1	1	1	1	0.430022	0.682551	0.968546	0.503329	0.664462	0.999993	0.999794	0.999891	0.999993	0.999224
NAT8B	0.743926	410.195	-197.098	0.36991	-0.742888	-0.0258698	0.453883	-0.00525087	-0.0326878	-0.00801294	0.77984	0.023292	0.348568	0.0443828	0.179671	0.0312268	3.91659	2.47394	0.013997	0.0330991	0.065846	1	1	1	1	1	0.0478118	0.115748	0.905823	0.855636	0.797484	0.596942	0.999794	0.999891	0.999993	0.999224
MZT1	0.209423	988.275	-486.138	1.65537	0.789546	0.00167565	0.0112654	0.00869437	0.0106605	-0.00370905	0.357019	0.0084877	0.157552	0.0195435	0.0808398	0.0119622	0.00113196	0.0433248	0.197911	0.0173902	0.0961403	1	1	1	1	1	0.973161	0.835115	0.656413	0.895086	0.756512	0.999993	0.999794	0.999891	0.999993	0.999224
UQCC3	0.0995079	358.843	-171.421	0.305111	-1.04728	0.0155853	-0.00587959	-0.0155022	-0.0695781	-0.022753	1.07742	0.021213	0.460133	0.0609733	0.247181	0.0320613	0.12439	0.389306	0.0646408	0.0792344	0.503633	1	1	1	1	1	0.724321	0.532665	0.799306	0.778338	0.477908	0.999993	0.999794	0.999891	0.999993	0.999224
FBXO48	0.339145	171.711	-77.8554	0.137999	-2.13345	-0.00478012	-0.0357864	-0.0182529	0.00619427	-0.00106624	1.35229	0.0345811	0.62269	0.0754378	0.309119	0.0498444	0.0457002	0.0112725	0.0585445	0.000401539	0.000457594	1	1	1	1	1	0.830722	0.915446	0.808811	0.984013	0.982933	0.999993	0.999794	0.999891	0.999993	0.999224
C12orf73	0.0923275	132.332	-58.1658	0.0976461	-3.40728	0.00225509	0.202275	-0.0187464	0.14915	-0.0176232	1.71031	0.0405834	0.716353	0.0904647	0.381682	0.0581352	0.0487173	0.00831855	0.0429415	0.152701	0.0918948	1	1	1	1	1	0.825311	0.927329	0.835835	0.695968	0.761782	0.999993	0.999794	0.999891	0.999993	0.999224
TRIM13	0.184778	528.495	-256.248	0.571573	-0.131957	-0.00283312	-0.138575	0.0015494	-0.0831126	-0.00338742	0.006026	0.00558205	0.261563	0.00573773	0.00591821	0.0173777	0.3631	0.625562	0.0729198	197.221	0.0379975	1	1	1	1	1	0.54679	0.428988	0.787132	8.4392e-45	0.845448	0.999993	0.999794	0.999891	2.50064e-43	0.999224
PKHD1L1	0.755694	735.943	-359.971	0.704072	-0.0223911	-0.00917932	0.0864131	0.00674978	-0.0417872	0.0022936	0.895331	0.0174185	0.343269	0.0493636	0.204236	0.023063	0.479813	0.145876	0.0186967	0.0418622	0.00989019	1	1	1	1	1	0.488507	0.702508	0.89124	0.837883	0.920781	0.999993	0.999794	0.999891	0.999993	0.999224
SYCE1L	0.292017	166.827	-75.4137	0.127852	-2.85428	-0.0158445	-0.0236271	-0.0216778	0.133946	0.0110981	1.46036	0.0380482	0.623494	0.0785654	0.328197	0.0515455	0.146512	0.0282208	0.0761319	0.166568	0.0463571	1	1	1	1	1	0.701891	0.866591	0.782609	0.68318	0.829528	0.999993	0.999794	0.999891	0.999993	0.999224
GARIN1A	1.08156	194.185	-89.0924	0.101313	-1.4497	0.000828686	-0.15503	0.0241248	-0.297606	-0.0394137	2.17614	0.0468326	0.991361	0.123337	0.507001	0.0814162	0.103364	0.369412	0.0382596	0.344561	0.234354	1	1	1	1	1	0.74783	0.543325	0.844923	0.557208	0.628314	0.999993	0.999794	0.999891	0.999993	0.999224
TRIQK	0.233841	763.254	-373.627	1.18935	0.445323	-0.00162549	0.0552203	-0.00850476	-0.00779842	0.00584779	0.402022	0.0105308	0.1878	0.022261	0.0911667	0.0145403	0.0414382	0.751298	0.14596	0.00731712	0.161747	1	1	1	1	1	0.838694	0.386066	0.702427	0.931832	0.687553	0.999993	0.999794	0.999891	0.999993	0.999224
PSENEN	0.186248	1461.68	-722.841	2.81205	1.86139	-0.00755537	-0.0101292	0.0144636	0.00283094	0.00593023	0.327789	0.00667039	0.135385	0.0184315	0.0748558	0.00920331	0.936262	0.168852	0.615784	0.00143024	0.415198	1	1	1	1	1	0.333241	0.681134	0.432618	0.969832	0.519343	0.999993	0.999794	0.999891	0.999993	0.999224
C4orf46	0.128254	751.345	-367.673	1.2981	0.466384	0.00833926	0.0822102	0.0108865	-0.0319279	-0.000218211	0.368441	0.00925241	0.170833	0.0201903	0.0833703	0.0128377	1.66874	0.487649	0.290729	0.146662	0.00028892	1	1	1	1	1	0.196427	0.484978	0.589754	0.701746	0.986438	0.999993	0.999794	0.999891	0.999993	0.999224
PSMB10	0.144872	1790.36	-887.178	3.48376	2.0538	-0.0050677	-0.0628632	-0.00682838	0.0919146	0.00536441	0.276046	0.00579314	0.135437	0.0140365	0.0569811	0.00816197	0.333972	0.0181293	0.236657	2.602	0.431971	1	1	1	1	1	0.56333	0.892893	0.626631	0.106729	0.511023	0.999993	0.999794	0.999891	0.99687	0.999224
SPDYE2	1.10481	184.284	-84.1419	0.115278	-2.41092	-0.0318604	-0.460865	-0.0158853	0.104497	0.00446676	1.49241	0.0384026	0.662768	0.0813951	0.338044	0.0593883	1.05515	0.811943	0.0380883	0.095557	0.00565697	1	1	1	1	1	0.304325	0.367546	0.845266	0.757228	0.940045	0.999993	0.999794	0.999891	0.999993	0.999224
E2F4	0.165638	2106.69	-1045.35	4.78895	3.16919	0.00233389	-0.0280756	0.00926444	0.0289337	-0.00221949	0.218623	0.0049468	0.0944571	0.0122828	0.0497713	0.00699664	0.122753	0.486322	0.568908	0.337949	0.10063	1	1	1	1	1	0.726067	0.485573	0.450693	0.561016	0.751075	0.999993	0.999794	0.999891	0.999993	0.999224
SNX2	0.0842759	2185.07	-1084.54	4.40786	2.66459	0.00313016	-0.0954692	0.0068487	0.0813888	-0.00254851	0.254713	0.00413672	0.0968969	0.0141863	0.0579857	0.00564919	0.388128	2.06441	0.233065	1.9701	0.203517	1	1	1	1	1	0.533285	0.150773	0.62926	0.160437	0.651897	0.999993	0.999794	0.999891	0.999993	0.999224
NT5M	0.601981	1355.75	-669.875	2.11496	1.78001	-0.0154687	0.384783	-0.033367	-0.0214469	-0.00290704	0.538017	0.0107202	0.218923	0.030958	0.124296	0.0150691	5.16128	4.29204	1.16168	0.0297725	0.0372158	1	1	1	1	1	0.0230959	0.0382911	0.281117	0.863008	0.847026	0.413234	0.673153	0.999891	0.999993	0.999224
SARNP	1.61701	229.001	-106.5	0.134697	-1.5629	-0.0150848	-0.518046	-0.0239082	-0.0633147	0.00720923	0.00698295	0.00675922	0.632121	0.0345886	0.00695081	0.0403778	4.99193	0.831118	0.477782	82.9731	0.031878	1	1	1	1	1	0.0254658	0.361949	0.489429	8.31758e-20	0.858296	0.434801	0.999794	0.999891	1.79761e-18	0.999224
PRR13	0.209115	2708.22	-1346.11	5.91397	4.05614	0.000349012	0.103145	0.0141766	0.00808862	-0.000384594	0.331088	0.00567612	0.129872	0.0184682	0.0754123	0.00782844	0.00140519	0.847949	0.589244	0.0115044	0.00241354	1	1	1	1	1	0.970098	0.357133	0.442712	0.914584	0.960817	0.999993	0.999794	0.999891	0.999993	0.999224
CNEP1R1	0.164439	1224.34	-604.17	2.2327	0.977267	0.00182493	0.0272391	0.00170067	0.081198	-0.00636865	0.316518	0.00697444	0.133857	0.0171499	0.0712523	0.00972651	0.0918471	0.102673	0.00983365	1.29865	0.428727	1	1	1	1	1	0.761842	0.748645	0.921007	0.25446	0.512614	0.999993	0.999794	0.999891	0.999993	0.999224
CCDC85C	0.481233	207.875	-95.9375	0.157085	-1.90505	-0.0106423	0.0917402	-0.00141869	-0.00677838	-0.0125891	1.21717	0.0323142	0.545955	0.0669556	0.276504	0.0467574	0.515486	0.0011146	0.000448953	0.000600964	0.0724911	1	1	1	1	1	0.472773	0.973367	0.983095	0.980442	0.787744	0.999993	0.999794	0.999891	0.999993	0.999224
LINC03009	0.104844	294.531	-139.266	0.318348	-1.3925	-0.00423323	0.145687	0.00663939	0.00388082	-0.011718	0.841721	0.0220222	0.376634	0.0456346	0.189579	0.0311966	0.423362	0.0282638	0.0211674	0.000419049	0.14109	1	1	1	1	1	0.515264	0.86649	0.884324	0.983668	0.707199	0.999993	0.999794	0.999891	0.999993	0.999224
RGL3	0.705839	104.019	-44.0095	0.0587223	-3.90872	0.0211846	0.0390014	0.0182621	0.0670763	0.00146505	2.19492	0.0504117	0.988684	0.113852	0.484357	0.0689774	0.41232	0.0074106	0.025729	0.0191781	0.000451117	1	1	1	1	1	0.520794	0.931399	0.872564	0.889857	0.983055	0.999993	0.999794	0.999891	0.999993	0.999224
TMEM256	0.192069	219.173	-101.587	0.199546	-1.90542	-0.00105135	-0.095154	0.0030434	0.00926174	0.0026414	1.10686	0.0277016	0.506961	0.0603074	0.250585	0.0393666	0.000180913	0.0414726	0.00254669	0.00136608	0.00450207	1	1	1	1	1	0.989268	0.838628	0.959752	0.970516	0.946504	0.999993	0.999794	0.999891	0.999993	0.999224
CHKB-DT	0.141744	110.268	-47.134	0.0721013	-3.50305	-0.0147909	-0.129858	-0.0243187	0.156003	0.000807905	1.99017	0.0489745	0.842566	0.106577	0.447863	0.0708099	0.167411	0.0436147	0.0520656	0.121332	0.000130177	1	1	1	1	1	0.682423	0.834572	0.819507	0.727594	0.990897	0.999993	0.999794	0.999891	0.999993	0.999224
HMGN1	0.137318	2470.36	-1227.18	5.21113	3.5676	-0.0035198	0.153565	-0.00116122	0.0242143	0.00127263	0.366981	0.00492145	0.133899	0.02064	0.083855	0.00668817	0.710611	1.89782	0.00316524	0.0833847	0.0362065	1	1	1	1	1	0.399241	0.168323	0.955134	0.772762	0.84909	0.999993	0.999794	0.999891	0.999993	0.999224
DENND6B	0.125561	574.119	-279.06	0.853958	-0.472075	-0.00358662	-0.113581	-0.00428051	0.0798452	-0.00053606	0.494792	0.012035	0.218466	0.0266255	0.111559	0.0172995	0.199945	0.62835	0.0258461	0.51226	0.000960195	1	1	1	1	1	0.654765	0.427961	0.872277	0.474162	0.97528	0.999993	0.999794	0.999891	0.999993	0.999224
EIF3CL	0.15044	111.282	-47.6408	0.0731242	-3.27761	-0.00148387	-0.138742	0.00691333	0.0583653	0.00490506	1.91797	0.0468298	0.855021	0.102271	0.430211	0.0661284	0.00090144	0.0252226	0.00456948	0.0184054	0.0055019	1	1	1	1	1	0.976048	0.873814	0.946106	0.892085	0.940871	0.999993	0.999794	0.999891	0.999993	0.999224
MFSD2B	1.33882	1450.02	-717.008	2.07086	2.24031	-0.00964971	-0.0393406	-0.011534	-0.106938	0.0104137	0.740161	0.0144956	0.295735	0.0408193	0.168208	0.0205317	0.188091	0.0520684	0.0798414	0.404171	0.257253	1	1	1	1	1	0.66451	0.819502	0.777513	0.524943	0.612014	0.999993	0.999794	0.999891	0.999993	0.999224
CDPF1	0.140518	597.14	-290.57	0.861084	-0.749541	-0.00190369	0.152882	-0.0234009	0.143612	-0.0116528	0.497654	0.0121639	0.212821	0.0267802	0.111901	0.0172606	0.81077	0.110491	0.763554	1.64708	0.455775	1	1	1	1	1	0.367893	0.739586	0.382219	0.199356	0.499605	0.999993	0.999794	0.999891	0.999993	0.999224
LIN52	0.229121	433.062	-208.531	0.517055	-0.871719	0.0037001	0.198256	-0.0166001	0.0320169	-0.012932	0.657425	0.016466	0.294503	0.0360941	0.149092	0.0233971	0.0558	0.155743	0.211519	0.0461156	0.305496	1	1	1	1	1	0.813262	0.693107	0.645579	0.829966	0.580457	0.999993	0.999794	0.999891	0.999993	0.999224
DPF3	0.62528	105.564	-44.7822	0.0578294	-3.61027	0.0264419	-0.193414	-0.0490424	0.0961282	0.0178827	2.17638	0.0472999	1.03775	0.119055	0.493977	0.0666179	1.15286	0.00144065	0.169687	0.0378694	0.0720581	1	1	1	1	1	0.282952	0.969723	0.68039	0.845706	0.788363	0.999993	0.999794	0.999891	0.999993	0.999224
ETFRF1	0.0852546	479.531	-231.766	0.69316	-0.857989	-0.00014373	0.0330234	-0.00133735	0.0800259	-0.00711543	0.559451	0.0136476	0.244609	0.0299303	0.125501	0.0194629	0.143081	0.0367036	0.0019965	0.406601	0.133656	1	1	1	1	1	0.705237	0.84807	0.964361	0.5237	0.714671	0.999993	0.999794	0.999891	0.999993	0.999224
C17orf107	1.05813	86.4001	-35.2001	0.040775	-3.52275	-0.0101082	-0.532149	-0.0105877	0.067706	-0.00226518	2.5785	0.0598066	1.19757	0.140749	0.588771	0.0976106	0.0542036	0.443139	0.00565862	0.0132239	0.000538533	1	1	1	1	1	0.815904	0.505611	0.940037	0.908449	0.981486	0.999993	0.999794	0.999891	0.999993	0.999224
DENND1C	0.0379229	1770.16	-877.078	3.51596	2.15589	-0.00171398	0.0307638	0.00910881	0.0482255	-0.00322297	0.266189	0.00412985	0.0991505	0.0148741	0.060744	0.00565069	1.49767	0.000770629	0.375026	0.630299	0.32532	1	1	1	1	1	0.22103	0.977853	0.540277	0.427246	0.568428	0.999993	0.999794	0.999891	0.999993	0.999224
PKD1P4	0.354545	91.1934	-37.5967	0.0500894	-4.31314	-0.0119151	-0.270954	-0.0427387	0.246117	0.0244398	2.48249	0.0588955	1.03878	0.131232	0.555318	0.0802763	0.0010938	0.00308471	0.106063	0.196426	0.0926874	1	1	1	1	1	0.973617	0.955708	0.744671	0.657621	0.760788	0.999993	0.999794	0.999891	0.999993	0.999224
RP9P	0.145696	170.124	-77.0619	0.138065	-2.08068	-0.00981912	-0.250774	0.00346553	-0.01322	0.0129973	1.3239	0.034353	0.618376	0.0729116	0.301447	0.0487119	0.0188038	0.095003	0.00225916	0.00192326	0.0711931	1	1	1	1	1	0.89093	0.757911	0.96209	0.96502	0.789608	0.999993	0.999794	0.999891	0.999993	0.999224
CATSPER2P1	0.371329	210.3	-97.1499	0.134166	-2.3321	0.0105207	-0.0517943	-0.0471064	0.0201812	-0.0186484	1.65093	0.0331089	0.696616	0.0923364	0.376172	0.0505825	0.0100495	0.187058	0.260263	0.00287822	0.13592	1	1	1	1	1	0.920148	0.665376	0.609939	0.957215	0.712371	0.999993	0.999794	0.999891	0.999993	0.999224
ARRDC5	0.449603	368.276	-176.138	0.320802	-0.936753	-0.0104449	-0.140788	-0.0320837	0.00576239	-0.00601649	0.930949	0.0217747	0.40678	0.0525215	0.212219	0.0321633	0.680433	0.404341	0.37316	0.000737287	0.0349917	1	1	1	1	1	0.409438	0.524856	0.541287	0.978338	0.851613	0.999993	0.999794	0.999891	0.999993	0.999224
PLPP6	0.206584	252.501	-118.251	0.240177	-2.48749	-0.00298408	0.107013	-0.00633801	0.16264	-0.0196988	1.06204	0.025132	0.437982	0.0555037	0.235992	0.0367704	0.448541	0.0399027	0.0130395	0.474965	0.287	1	1	1	1	1	0.503029	0.841671	0.909087	0.490712	0.59215	0.999993	0.999794	0.999891	0.999993	0.999224
CLEC6A	0.421327	281.788	-132.894	0.253586	-2.7777	0.0113165	-0.101027	-0.0410302	0.256164	-0.00581289	1.06589	0.0224452	0.451494	0.0558078	0.23771	0.0334226	0.275551	0.2808	0.540528	1.16129	0.0302485	1	1	1	1	1	0.599632	0.596177	0.462214	0.281198	0.861928	0.999993	0.999794	0.999891	0.999993	0.999224
RPS3AP47	0.321245	261.085	-122.543	0.233832	-1.75526	-0.0135413	-0.150716	-0.0106915	0.0610879	0.00283037	1.02557	0.026066	0.455293	0.0560828	0.232834	0.0376001	0.42435	0.158449	0.0363428	0.0688366	0.00566643	1	1	1	1	1	0.514774	0.690589	0.848809	0.793038	0.939995	0.999993	0.999794	0.999891	0.999993	0.999224
ZNF316	0.101345	1696.82	-840.409	3.41252	2.22211	0.00101896	-0.0542276	0.011934	0.0214822	-0.000280599	0.0118588	0.00406816	0.0122565	0.00611254	0.00898094	0.00513527	0.0763955	19.8358	3.81176	5.72155	0.0029857	1	1	1	1	1	0.782243	8.43894e-06	0.0508939	0.0167579	0.956424	0.999993	0.000223282	0.999891	0.221026	0.999224
DOK6	0.668834	383.808	-183.904	0.340648	-1.58458	-0.0178221	0.400628	-0.0469805	0.119193	0.0182687	0.84279	0.0243851	0.369632	0.0476557	0.191654	0.030689	0.180239	4.66359	0.971864	0.386781	0.354364	1	1	1	1	1	0.671168	0.0308087	0.324216	0.533996	0.551653	0.999993	0.573269	0.999891	0.999993	0.999224
TMEM191C	0.231938	119.951	-51.9756	0.0810544	-3.03301	-0.0116038	-0.0485492	-0.00616891	0.0634927	-0.000733363	1.80954	0.0464593	0.795142	0.0979953	0.408505	0.0661808	0.132084	0.00981316	0.00396285	0.0241575	0.000122793	1	1	1	1	1	0.716281	0.92109	0.949805	0.876485	0.991159	0.999993	0.999794	0.999891	0.999993	0.999224
HBM	3.06283	2887.49	-1435.74	4.86692	6.31095	-0.0070235	-0.409986	-0.0190241	-0.241717	0.00803213	0.0155784	0.0125831	0.0154509	0.016122	0.0165567	0.0231033	0.213417	704.018	1.39241	213.14	0.120868	1	1	1	1	1	0.644102	3.9984e-155	0.237998	2.83677e-48	0.728095	0.999993	2.41323e-153	0.999891	8.60029e-47	0.999224
HCG27	0.697706	301.184	-142.592	0.249021	-1.55802	0.00259728	0.410062	0.0179272	-0.0447643	-0.00834283	0.936596	0.0262857	0.442212	0.0516058	0.210465	0.0349437	0.0155981	1.21275	0.120678	0.0452379	0.0570019	1	1	1	1	1	0.900609	0.270787	0.728301	0.831567	0.811299	0.999993	0.999794	0.999891	0.999993	0.999224
HLA-A	0.100874	4515.6	-2249.8	10.4153	7.04901	-0.00714059	0.0192679	0.000379152	0.0620304	0.00389748	0.294857	0.00401173	0.108044	0.0165307	0.0673422	0.00543358	3.44401	0.318714	0.000526068	0.848465	0.514512	1	1	1	1	1	0.0634814	0.572382	0.981701	0.356987	0.473192	0.677484	0.999794	0.999891	0.999993	0.999224
ANKRD28	0.173597	1303.22	-643.609	2.32037	2.1688	-0.00238652	-0.100496	0.0592168	-0.172092	0.00425398	0.313371	0.00692304	0.13295	0.0173343	0.071339	0.00958909	0.0011708	0.380398	11.6702	5.81926	0.196805	1	1	1	1	1	0.972704	0.53739	0.000635088	0.0158516	0.657312	0.999993	0.999794	0.0223595	0.210343	0.999224
COLQ	0.390732	378.818	-181.409	0.380773	-1.07979	0.00685425	0.174021	0.019155	-0.032203	-0.0164658	0.768963	0.0191956	0.347115	0.0413963	0.173221	0.0274388	0.00833472	0.00847877	0.214113	0.0345615	0.360109	1	1	1	1	1	0.927258	0.926634	0.643563	0.852518	0.548446	0.999993	0.999794	0.999891	0.999993	0.999224
THUMPD3-AS1	0.113145	1076.52	-530.261	1.86096	1.07652	-0.00386553	-0.0122495	-0.00782816	0.0191673	-0.00400848	0.456085	0.00796951	0.175103	0.0256115	0.104308	0.0110077	1.18003	0.103634	0.0934221	0.0337663	0.132607	1	1	1	1	1	0.277351	0.747511	0.759871	0.854205	0.715744	0.999993	0.999794	0.999891	0.999993	0.999224
LOC124904627	0.408467	351.426	-167.713	0.305874	-1.30073	0.000707467	-0.193244	0.00857869	-0.0194275	0.00434013	0.00857985	0.00703386	0.272129	0.0080691	0.00826423	0.00809967	0.0266549	0.339695	1.13029	5.52625	0.287124	1	1	1	1	1	0.870311	0.560005	0.287713	0.0187332	0.592069	0.999993	0.999794	0.999891	0.245594	0.999224
RNVU1-15	1.94584	186.341	-85.1703	0.0925631	-4.8952	-0.0132223	-0.512676	0.00540602	0.399886	-0.00897814	2.1304	0.0419912	0.791217	0.107891	0.475931	0.0637749	0.313981	0.966591	0.00251067	0.705965	0.0198186	1	1	1	1	1	0.575248	0.325532	0.960037	0.400787	0.888045	0.999993	0.999794	0.999891	0.999993	0.999224
MIR616	0.414174	291.331	-137.666	0.271688	-1.63302	-0.00497705	-0.194382	0.0444523	-0.023739	0.0183867	0.933717	0.0244945	0.430118	0.0492923	0.207619	0.0329812	0.101261	0.00365688	0.81326	0.0130736	0.310794	1	1	1	1	1	0.750322	0.95178	0.367158	0.908969	0.577193	0.999993	0.999794	0.999891	0.999993	0.999224
GPX3	0.466998	402.126	-193.063	0.433182	-0.358923	-0.0118325	0.0112679	0.00327475	-0.104572	0.018268	0.712615	0.0201955	0.341219	0.0405183	0.163361	0.0271457	0.0154888	0.574143	0.00653212	0.409767	0.452879	1	1	1	1	1	0.900956	0.448617	0.935584	0.522088	0.500971	0.999993	0.999794	0.999891	0.999993	0.999224
SELENOH	0.165576	1769.22	-876.611	3.37897	1.93879	-0.006406	-0.056175	-0.00261246	0.0981536	0.00367911	0.010805	0.00458477	0.0106075	0.00688451	0.00915916	0.00566234	1.58358	27.8104	0.143997	114.842	0.422176	1	1	1	1	1	0.208245	1.33808e-07	0.704339	8.52242e-27	0.515853	0.999993	3.71289e-06	0.999891	2.03683e-25	0.999224
SLC48A1	0.694059	1742.06	-863.032	3.22034	2.70707	0.00467641	-0.0581313	0.0146607	-0.0945839	-0.00479363	0.556498	0.0103001	0.219323	0.0304074	0.12581	0.0146349	0.0989371	0.333357	0.23246	0.565203	0.107288	1	1	1	1	1	0.753109	0.563689	0.629705	0.452171	0.743253	0.999993	0.999794	0.999891	0.999993	0.999224
IGKV6-21	1.83344	347.909	-165.955	0.233852	-1.83695	0.00435518	0.107193	0.00179361	0.0239186	-0.00621083	1.31712	0.0293234	0.538068	0.0710229	0.299625	0.0397258	0.00233857	0.0159074	0.00063776	0.00637256	0.024443	1	1	1	1	1	0.96143	0.899633	0.979852	0.936374	0.875763	0.999993	0.999794	0.999891	0.999993	0.999224
IGKV3D-11	1.1534	269.575	-126.787	0.193546	-2.72624	0.0160262	0.251202	-0.0294996	0.157661	-0.000299447	1.21939	0.0290293	0.526059	0.0655471	0.274203	0.0385972	0.701217	0.512625	0.202547	0.3306	6.01906e-05	1	1	1	1	1	0.402375	0.474005	0.652672	0.565306	0.99381	0.999993	0.999794	0.999891	0.999993	0.999224
IGLV1-36	1.67926	918.616	-451.308	0.965521	-0.869789	0.0127949	-0.06613	0.0228402	0.129613	0.00187288	0.0069981	0.0060425	0.280942	0.00670882	0.00687319	0.00654355	4.71838	0.0320825	11.5906	355.613	0.0819205	1	1	1	1	1	0.0298419	0.857847	0.000662854	2.53977e-79	0.774711	0.469656	0.999794	0.0232123	9.64154e-78	0.999224
IGLV3-27	2.52201	946.327	-465.163	0.931317	-2.57981	0.0283689	0.576628	-0.0634344	0.474996	-0.0129033	0.0121577	0.0102116	0.408035	0.0113508	0.01151	0.0252384	7.90624	1.81335	31.2316	1703.05	0.261382	1	1	1	1	1	0.00492647	0.178106	2.29013e-08	0	0.609172	0.177258	0.999794	1.23431e-06	0	0.999224
IGLV2-18	2.0531	600.16	-292.08	0.50708	-2.03838	0.0286733	0.564697	0.0231178	0.0880812	-0.0148365	0.00654947	0.00629249	0.373464	0.00642228	0.00650835	0.0212762	20.7426	1.8213	12.9573	183.157	0.486266	1	1	1	1	1	5.25352e-06	0.177159	0.000318677	9.90966e-42	0.485598	0.000731972	0.999794	0.0117569	2.8276e-40	0.999224
IGLV3-12	1.44541	136.567	-60.2837	0.0640276	-7.17115	0.0237393	0.707102	-0.0811647	0.503361	-0.00803461	3.42773	0.0646451	1.26476	0.180006	0.764826	0.0826461	0.221108	0.442244	0.203312	0.433145	0.00945115	1	1	1	1	1	0.638197	0.506041	0.652061	0.51045	0.922554	0.999993	0.999794	0.999891	0.999993	0.999224
TRBV6-1	0.645248	308.763	-146.381	0.271683	-2.40623	0.00109451	0.377359	-0.041824	0.203922	-0.0246699	1.02414	0.0245144	0.420917	0.0549296	0.229943	0.0348338	0.417374	0.310486	0.579747	0.786478	0.50157	1	1	1	1	1	0.51825	0.577382	0.446412	0.375167	0.478811	0.999993	0.999794	0.999891	0.999993	0.999224
TRBV4-1	0.786756	480.943	-232.471	0.457867	-1.5274	-0.0183767	-0.0457671	-0.0306168	0.19581	-0.00127212	0.796409	0.0198268	0.342563	0.0444449	0.181228	0.0281367	1.84424	0.0523777	0.474542	1.1674	0.00204415	1	1	1	1	1	0.174454	0.818976	0.490905	0.279936	0.963938	0.987313	0.999794	0.999891	0.999993	0.999224
TRBV6-5	0.696081	543.724	-263.862	0.557781	-1.62788	-0.00896493	0.160829	-0.0591493	0.263248	-0.0110676	0.796055	0.0179473	0.314477	0.0438585	0.181195	0.0250092	1.3781	0.0817181	1.81883	2.11075	0.195843	1	1	1	1	1	0.240425	0.774982	0.177453	0.146268	0.658097	0.999993	0.999794	0.999891	0.999993	0.999224
TRBV6-6	0.532743	125.864	-54.9322	0.0806378	-3.04652	-0.0166779	0.232352	-0.0298796	0.0850083	-0.00357681	1.8083	0.0498217	0.782275	0.0997711	0.409881	0.0679772	0.305107	0.13577	0.0896895	0.0430138	0.00276862	1	1	1	1	1	0.580698	0.712523	0.764572	0.835699	0.958037	0.999993	0.999794	0.999891	0.999993	0.999224
TRBV5-5	0.755927	195.255	-89.6277	0.14185	-1.35524	-0.0182461	0.465789	0.0181467	-0.17616	-0.00403299	1.2081	0.0395838	0.581301	0.0693374	0.276359	0.0517492	0.66308	1.11736	0.068495	0.406317	0.0060736	1	1	1	1	1	0.415475	0.290488	0.793541	0.523845	0.937881	0.999993	0.999794	0.999891	0.999993	0.999224
TRBV7-6	0.741183	141.356	-62.6782	0.0902495	-3.35065	-0.037013	-0.335612	-0.0259856	0.208127	0.0225415	1.79522	0.0477976	0.747324	0.0960685	0.403772	0.0663729	0.586278	0.0874635	0.0731649	0.265696	0.115342	1	1	1	1	1	0.443862	0.767427	0.786783	0.606234	0.734143	0.999993	0.999794	0.999891	0.999993	0.999224
TRBV5-1	0.549335	828.194	-406.097	1.0116	-0.452666	-0.0227307	0.161432	-0.0102	0.154875	-0.00231913	0.00469526	0.00403607	0.00469289	0.00456521	0.00479317	0.0043119	33.5791	1183.11	4.9921	1044.04	0.289278	1	1	1	1	1	6.84222e-09	2.85844e-259	0.0254633	4.79474e-229	0.590684	1.4002e-06	2.1271e-257	0.613037	3.58839e-227	0.999224
TRBV4-2	0.719539	311.337	-147.669	0.253612	-1.72146	-0.0183534	0.0418167	0.0181632	0.0452337	-0.00125856	0.983473	0.0265116	0.428858	0.0530675	0.221143	0.0368786	1.07564	0.0109705	0.117146	0.0418388	0.00116466	1	1	1	1	1	0.299674	0.916582	0.732151	0.837927	0.972776	0.999993	0.999794	0.999891	0.999993	0.999224
TRBV23-1	0.600975	396.449	-190.224	0.37361	-1.10034	-0.0375657	0.109416	0.0143536	0.0341265	0.00509154	0.795736	0.0239493	0.346263	0.0438041	0.180094	0.0321363	4.78308	0.35834	0.107372	0.0359077	0.0251019	1	1	1	1	1	0.0287407	0.54943	0.743156	0.849706	0.874113	0.459095	0.999794	0.999891	0.999993	0.999224
TRBV24-1	0.692702	284.876	-134.438	0.238861	-1.75938	-0.0254644	-0.274414	-0.00502991	0.0822905	0.0131751	1.03664	0.0273061	0.456633	0.0565622	0.234959	0.0388429	0.958282	0.261844	0.007908	0.122664	0.11505	1	1	1	1	1	0.32762	0.608856	0.92914	0.726163	0.734467	0.999993	0.999794	0.999891	0.999993	0.999224
TRBV28	0.718169	537.226	-260.613	0.526557	-2.06321	-0.00935049	0.404631	-0.0473225	0.285033	-0.00274772	0.00444075	0.00407404	0.00443968	0.00425925	0.00437198	0.00422294	5.64266	8306.06	123.444	4250.46	0.423365	1	1	1	1	1	0.0175286	0	1.11506e-28	0	0.515263	0.363823	0	1.71811e-26	0	0.999224
TRBJ2-2P	0.467176	134.191	-59.0955	0.0896918	-3.17809	-0.0066853	0.156468	-0.000147651	0.080459	-0.00221983	1.73125	0.0450617	0.748023	0.0923429	0.386826	0.0612569	0.0675838	0.0699877	2.55663e-06	0.0432632	0.0013132	1	1	1	1	1	0.794888	0.791355	0.998724	0.83523	0.971093	0.999993	0.999794	0.999891	0.999993	0.999224
TRBJ2-3	0.462813	253.517	-118.759	0.222651	-2.22762	-0.00531099	0.117875	0.0201237	0.0639736	-0.00372099	1.07607	0.0276935	0.465751	0.0566568	0.238844	0.0378637	0.151267	0.0694342	0.126157	0.071742	0.00965762	1	1	1	1	1	0.697327	0.792162	0.72245	0.788817	0.921715	0.999993	0.999794	0.999891	0.999993	0.999224
TRBC2	0.424046	3282.05	-1633.02	6.54987	4.26439	-0.0125312	0.151976	-0.00675871	0.143655	-0.0051487	0.608038	0.00986297	0.228221	0.0342234	0.139181	0.0131398	7.07886	0.295228	0.0390016	1.06532	0.15354	1	1	1	1	1	0.00779986	0.586889	0.843446	0.302004	0.695176	0.228534	0.999794	0.999891	0.999993	0.999224
TRAV3	0.647589	403.535	-193.768	0.376694	-1.66396	-0.0106764	-0.122187	0.00133704	0.138345	-0.00768464	0.823122	0.0200368	0.356325	0.0444388	0.185161	0.0295082	0.943407	0.584533	0.000905241	0.558252	0.0678205	1	1	1	1	1	0.331403	0.444541	0.975997	0.454965	0.794537	0.999993	0.999794	0.999891	0.999993	0.999224
TRAV5	0.603743	147.944	-65.9721	0.0989909	-3.27416	-0.00500579	0.264569	-0.021184	0.145562	-0.019463	1.6814	0.0418954	0.70195	0.0896905	0.376188	0.0595944	0.24525	0.0421247	0.055786	0.149723	0.106662	1	1	1	1	1	0.620439	0.837382	0.813285	0.6988	0.743977	0.999993	0.999794	0.999891	0.999993	0.999224
TRAV6	0.750325	95.0251	-39.5125	0.0496774	-4.71087	-0.00752025	0.0568881	-0.0109827	0.278195	-0.0270487	2.55561	0.0569475	0.979715	0.128714	0.560858	0.0865349	0.203683	0.0523881	0.00728065	0.246033	0.0977036	1	1	1	1	1	0.651764	0.818959	0.932002	0.619882	0.754603	0.999993	0.999794	0.999891	0.999993	0.999224
TRAV8-3	0.572659	227.935	-105.968	0.181302	-2.71938	-0.0192019	0.100645	-0.0218723	0.194922	-0.0138735	1.24237	0.0314808	0.506856	0.0661569	0.278236	0.0454424	1.31275	0.000532536	0.109304	0.49079	0.0932073	1	1	1	1	1	0.251897	0.981589	0.740938	0.483575	0.760139	0.999993	0.999794	0.999891	0.999993	0.999224
TRAV13-1	0.551679	325.05	-154.525	0.292935	-2.41254	-0.00483351	0.0980831	-0.0318961	0.234271	-0.0177166	0.982425	0.0228591	0.400604	0.0519908	0.219771	0.0334895	0.623715	0.0375532	0.376375	1.1363	0.279861	1	1	1	1	1	0.42967	0.846343	0.539549	0.286434	0.596792	0.999993	0.999794	0.999891	0.999993	0.999224
TRAV12-3	0.531746	122.233	-53.1164	0.076921	-4.4937	-0.00910297	0.133407	-0.0521892	0.355461	-0.0121863	2.10156	0.0477854	0.79956	0.108009	0.46404	0.0677771	0.203039	0.00301944	0.233477	0.586776	0.0323282	1	1	1	1	1	0.652279	0.956179	0.628958	0.443668	0.857309	0.999993	0.999794	0.999891	0.999993	0.999224
TRAV8-6	0.612981	143.55	-63.7748	0.0940985	-3.26368	0.0056237	0.332669	-0.0345062	0.146843	-0.0440487	1.72454	0.0397485	0.722213	0.0929067	0.388222	0.0624711	0.163396	0.00311248	0.137943	0.14307	0.497173	1	1	1	1	1	0.686049	0.955509	0.710334	0.705248	0.480745	0.999993	0.999794	0.999891	0.999993	0.999224
TRAV23DV6	0.72514	117.401	-50.7005	0.0688426	-3.4261	-0.0112258	0.142954	-0.0322041	0.133698	-0.0131765	2.00821	0.0507414	0.849465	0.109353	0.453923	0.0731617	0.234336	0.0032729	0.0867277	0.0867533	0.0324366	1	1	1	1	1	0.628328	0.954378	0.768379	0.768346	0.857073	0.999993	0.999794	0.999891	0.999993	0.999224
TRAV26-1	0.626549	93.221	-38.6105	0.0503778	-3.44	0.00243899	0.279054	-0.0280503	0.0581295	-0.0383618	2.29024	0.0556043	1.00342	0.126241	0.520866	0.0870486	0.0979367	0.0023796	0.0493712	0.0124549	0.194211	1	1	1	1	1	0.75432	0.961094	0.824161	0.911139	0.659434	0.999993	0.999794	0.999891	0.999993	0.999224
TRAV27	0.869723	132.39	-58.1951	0.0724668	-5.04609	-0.011487	0.0187814	-0.192252	0.647349	-0.0381443	2.08935	0.0429514	0.812595	0.110985	0.461785	0.0756162	0.461767	0.203295	3.00064	1.96516	0.254466	1	1	1	1	1	0.496799	0.652074	0.0832318	0.160963	0.613948	0.999993	0.999794	0.999891	0.999993	0.999224
TRAV38-2DV8	0.613311	117.06	-50.53	0.0701733	-3.35992	-0.0042994	0.439258	-0.0448121	0.117448	-0.0274945	1.9651	0.0503082	0.832755	0.108222	0.445094	0.0723083	0.242584	0.133704	0.17146	0.0696283	0.144583	1	1	1	1	1	0.622346	0.714622	0.678817	0.791879	0.703767	0.999993	0.999794	0.999891	0.999993	0.999224
TRDJ1	0.82525	81.8115	-32.9057	0.0394935	-4.37209	0.0116647	0.0257355	0.0326409	0.0933131	-0.0217477	2.7021	0.0599209	1.14753	0.137157	0.592227	0.0894341	0.00175489	0.0528226	0.0566353	0.0248262	0.0591319	1	1	1	1	1	0.966585	0.818223	0.811895	0.874801	0.807873	0.999993	0.999794	0.999891	0.999993	0.999224
IGHE	1.38161	188.127	-86.0637	0.113476	-3.90407	0.0168935	0.230233	0.0746537	0.118782	-0.00171573	1.58417	0.0378013	0.677255	0.0756285	0.332002	0.0498526	0.419892	0.22997	0.974388	0.128004	0.00118446	1	1	1	1	1	0.516991	0.631546	0.323588	0.720511	0.972545	0.999993	0.999794	0.999891	0.999993	0.999224
IGHG2	1.37089	3525.13	-1754.57	6.86522	6.38366	0.0142316	0.210151	0.172605	-0.380635	-0.00581393	1.04845	0.0159982	0.40174	0.0592135	0.240012	0.0229313	0.978069	0.209778	8.49696	2.51507	0.0642806	1	1	1	1	1	0.322676	0.646942	0.0035574	0.112763	0.799854	0.999993	0.999794	0.110406	0.999993	0.999224
IGHD	0.687647	2302.51	-1143.25	4.1583	2.25753	0.00355919	0.0554816	-0.00971903	0.159228	0.00573193	0.687239	0.0102434	0.255374	0.0383875	0.156758	0.0139153	0.928531	0.227931	0.0641011	1.03176	0.169675	1	1	1	1	1	0.335245	0.633062	0.800128	0.309746	0.6804	0.999993	0.999794	0.999891	0.999993	0.999224
IGHV1-2	1.54541	1973.5	-978.751	2.9945	2.89665	0.0101647	0.388466	0.0469851	-0.177272	-0.00287653	1.08926	0.0181525	0.416067	0.0613244	0.249767	0.0249248	0.491456	1.07331	0.587021	0.503743	0.0133191	1	1	1	1	1	0.483278	0.300198	0.443573	0.47786	0.908121	0.999993	0.999794	0.999891	0.999993	0.999224
IGHV4-28	1.29023	209.252	-96.6258	0.136958	-2.32756	0.00659617	-0.0290722	0.0411576	-0.025606	-0.0137889	1.38664	0.033424	0.618441	0.0737804	0.311859	0.0486423	2.7407e-06	0.141727	0.311184	0.0067417	0.080359	1	1	1	1	1	0.998679	0.70657	0.576954	0.934561	0.776811	0.999993	0.999794	0.999891	0.999993	0.999224
IGHV1-45	2.53236	100.016	-42.008	0.0428604	-6.04168	-0.0235321	-1.94436	-0.0274916	0.328361	0.0248579	4.2278	0.0730082	1.9808	0.204386	0.926674	0.143962	0.0741566	1.46537	0.0180925	0.125559	0.0298147	1	1	1	1	1	0.785378	0.226078	0.893	0.723082	0.862911	0.999993	0.999794	0.999891	0.999993	0.999224
IGHV4-61	1.26207	638.993	-311.497	0.598785	-0.66988	-0.00353493	-0.0167176	0.032855	-0.0157511	-0.0122781	0.00737497	0.00672183	0.309154	0.00702148	0.00745141	0.0196617	0.616393	0.21213	21.8951	4.46831	0.389957	1	1	1	1	1	0.432391	0.645103	2.8797e-06	0.034529	0.532322	0.999993	0.999794	0.00013327	0.429752	0.999224
IGHV3-73	2.15166	690.15	-337.075	0.598856	-1.45939	0.016625	0.543395	-0.0666464	0.138404	-0.0066354	0.0175748	0.0128412	0.0175865	0.0147884	0.0160673	0.0148078	1.5084	954.525	20.3101	74.2014	0.200795	1	1	1	1	1	0.219384	1.37726e-209	6.58537e-06	7.05411e-18	0.65408	0.999993	9.44398e-208	0.000299474	1.47584e-16	0.999224
SNORA74B	13.9347	215.053	-99.5263	0.110012	-0.186526	-0.0456518	-0.912214	0.0871358	-0.399778	-0.0774504	2.49754	0.0583178	1.18524	0.138943	0.575869	0.136303	1.29872	2.13859	0.393298	0.481937	0.322874	1	1	1	1	1	0.254447	0.143634	0.530571	0.487546	0.569885	0.999993	0.999794	0.999891	0.999993	0.999224
SNORA12	1.08198	271.32	-127.66	0.16055	-1.61342	-0.0117515	-0.11799	-0.0143881	-0.029321	-0.0345892	1.52919	0.0300395	0.623698	0.0844731	0.3522	0.0514268	0.941116	0.615901	0.0290115	0.00693072	0.45238	1	1	1	1	1	0.331991	0.432575	0.864752	0.933652	0.501207	0.999993	0.999794	0.999891	0.999993	0.999224
LINC01089	0.194596	668.305	-326.152	0.913846	-0.260944	-0.017177	-0.0298125	-0.00976842	0.0930139	-0.00126572	0.470757	0.012322	0.204763	0.0257327	0.106261	0.0173667	4.21979	0.0791574	0.144105	0.766203	0.00531177	1	1	1	1	1	0.0399551	0.778443	0.704234	0.381394	0.9419	0.542272	0.999794	0.999891	0.999993	0.999224
LINC02693	0.190005	113.641	-48.8206	0.07458	-3.21518	-0.00858358	0.116793	-0.0059224	0.070108	-0.00918717	1.88402	0.0485967	0.815581	0.101427	0.423551	0.0687163	0.149081	0.00463085	0.00340948	0.0273983	0.0178749	1	1	1	1	1	0.699416	0.945746	0.953437	0.868531	0.893642	0.999993	0.999794	0.999891	0.999993	0.999224
RTL8B	0.370471	93.3288	-38.6644	0.0537159	-3.08892	-0.00553431	-0.314979	0.011393	-0.0159062	0.00293298	2.18339	0.0539622	1.02453	0.119517	0.496903	0.0808293	0.0111252	0.16852	0.00908692	0.00102469	0.00131668	1	1	1	1	1	0.915998	0.681431	0.924056	0.974463	0.971054	0.999993	0.999794	0.999891	0.999993	0.999224
RPL15P3	0.431592	492.261	-238.13	0.414761	-0.731752	-0.0189169	-0.137371	0.0553637	-0.0659761	-0.018526	0.965784	0.0196029	0.372462	0.0527363	0.219597	0.0284068	3.85508	0.86052	1.10213	0.0902656	0.425323	1	1	1	1	1	0.0495956	0.353593	0.2938	0.76384	0.514293	0.607627	0.999794	0.999891	0.999993	0.999224
RNF208	0.861289	70.0942	-27.0471	0.0302524	-1.18302	-0.0693918	-0.812891	0.0473628	-0.410548	0.0479823	2.398	0.0910122	1.39229	0.147391	0.575399	0.132891	0.500845	0.213002	0.103261	0.509084	0.130368	1	1	1	1	1	0.479129	0.644425	0.747951	0.475536	0.71805	0.999993	0.999794	0.999891	0.999993	0.999224
ND4L	0.507492	2133.16	-1058.58	3.60375	3.83947	-0.0185594	-0.0319472	0.0519695	-0.216189	-0.00340364	0.778151	0.00520197	0.26946	0.0436928	0.177878	0.0103442	20.5315	0.0587543	1.41474	1.47714	0.108267	1	1	1	1	1	5.86569e-06	0.808476	0.234271	0.224222	0.742126	0.000800239	0.999794	0.999891	0.999993	0.999224
MAP10	0.185358	96.1297	-40.0649	0.0581266	-3.61846	-0.00210019	0.116293	0.00861088	0.0725595	-0.018666	2.16265	0.0532043	0.928364	0.114241	0.482342	0.0775822	0.0802032	0.00460471	0.0056814	0.0226297	0.0578867	1	1	1	1	1	0.777022	0.945899	0.939916	0.880424	0.809868	0.999993	0.999794	0.999891	0.999993	0.999224
C2orf74-DT	0.190126	226.474	-105.237	0.20765	-1.99436	0.0080711	-0.0170829	0.00304227	0.0276137	-0.0172367	1.09398	0.0255796	0.493789	0.0589962	0.247082	0.0386578	0.000631157	0.280922	0.00265917	0.0124902	0.198807	1	1	1	1	1	0.979957	0.596097	0.958874	0.911014	0.655685	0.999993	0.999794	0.999891	0.999993	0.999224
ZNF580	0.063607	984.474	-484.237	1.9697	0.969625	-0.00239027	-0.0472046	0.0151215	0.0224773	-8.04116e-05	0.270729	0.00670185	0.120272	0.0147162	0.0610624	0.00939406	0.27112	0.331773	1.05584	0.1355	7.32708e-05	1	1	1	1	1	0.602581	0.564617	0.304165	0.712796	0.99317	0.999993	0.999794	0.999891	0.999993	0.999224
CEP43	0.137863	270.506	-127.253	0.268294	-1.48213	0.00342431	0.124053	-0.0149248	0.00721693	-0.0145197	0.925147	0.0230356	0.421334	0.05123	0.210735	0.0336315	0.0421778	0.000812519	0.084873	0.00117282	0.186391	1	1	1	1	1	0.837281	0.97726	0.770799	0.972681	0.665938	0.999993	0.999794	0.999891	0.999993	0.999224
CFAP45	0.711313	131.444	-57.7218	0.079627	-3.64975	0.0102364	0.413021	-0.0731251	0.198572	-0.013492	1.8981	0.0449346	0.805417	0.104082	0.42839	0.0619011	0.0100567	0.271589	0.493609	0.214861	0.0475066	1	1	1	1	1	0.920119	0.602268	0.482322	0.642984	0.82746	0.999993	0.999794	0.999891	0.999993	0.999224
ACKR1	3.64809	384.104	-184.052	0.252111	0.322713	0.0136331	-0.528145	-0.000790762	-0.352833	0.0192394	1.40061	0.0316428	0.671258	0.0794416	0.324547	0.0459729	0.98482	0.480668	9.90822e-05	1.1819	0.175137	1	1	1	1	1	0.321012	0.48812	0.992058	0.276969	0.675586	0.999993	0.999794	0.999891	0.999993	0.999224
SCYL2P1	0.664304	106.57	-45.2852	0.0602924	-3.20605	0.0231939	-0.230528	-0.0468842	0.0441401	0.00609525	2.10896	0.0458166	1.024	0.117812	0.483264	0.0684282	0.588131	0.0604238	0.158369	0.00834252	0.00793439	1	1	1	1	1	0.443143	0.805827	0.690662	0.927224	0.929022	0.999993	0.999794	0.999891	0.999993	0.999224
CRIP1	0.282475	955.036	-469.518	1.42817	0.594006	-0.0150071	-0.166558	0.000764251	0.0502381	0.00974537	0.409206	0.00994394	0.177706	0.022778	0.0930248	0.0138799	2.08855	0.390174	0.00112575	0.291654	0.492977	1	1	1	1	1	0.148407	0.532208	0.973234	0.589162	0.482602	0.943459	0.999794	0.999891	0.999993	0.999224
TRIM59	0.274718	203.878	-93.9389	0.153678	-1.48802	0.0191498	-0.0766529	-0.0272185	-0.0821318	-0.0194316	1.18653	0.0271497	0.588866	0.068139	0.275571	0.0435735	0.298653	0.482041	0.159565	0.0888293	0.19887	1	1	1	1	1	0.584728	0.487499	0.689557	0.765671	0.655634	0.999993	0.999794	0.999891	0.999993	0.999224
MLLT11	0.151427	300.321	-142.16	0.33025	-1.82935	-0.0109323	-0.0558296	-0.0133895	0.124046	0.00280084	0.881407	0.0220442	0.377412	0.0471823	0.197888	0.0309483	0.381155	0.0142342	0.0805327	0.392938	0.00819037	1	1	1	1	1	0.536985	0.905032	0.776577	0.530759	0.927889	0.999993	0.999794	0.999891	0.999993	0.999224
EEF1B2P6	0.234066	73.8799	-28.9399	0.0378775	-3.89081	-0.0071278	0.0866255	0.0019454	0.053481	-0.00589451	2.65724	0.0686406	1.16156	0.142602	0.596256	0.0961945	0.0449213	0.00192804	0.000186109	0.00804514	0.00375486	1	1	1	1	1	0.832149	0.964977	0.989115	0.92853	0.951139	0.999993	0.999794	0.999891	0.999993	0.999224
RPS10P15	0.165497	134.463	-59.2314	0.0972878	-2.86648	-0.0108085	-0.0378682	0.00991272	0.0447096	0.00114034	1.63273	0.04243	0.717791	0.0873698	0.366213	0.0593393	0.119867	0.00313874	0.0128725	0.0149051	0.000369306	1	1	1	1	1	0.729179	0.955322	0.909668	0.902831	0.984668	0.999993	0.999794	0.999891	0.999993	0.999224
NRAS	0.0830693	1917.04	-950.518	3.7837	2.29829	0.00421922	-0.119706	0.010558	0.0595651	-0.00233468	0.281899	0.00436359	0.105532	0.0156386	0.0641709	0.00597932	0.949996	2.44055	0.455792	0.861603	0.152459	1	1	1	1	1	0.32972	0.118235	0.499597	0.35329	0.696197	0.999993	0.999794	0.999891	0.999993	0.999224
RPS18P2	0.281526	235.113	-109.556	0.209299	-2.21369	-0.0162842	-0.0184074	-0.0119457	0.114383	-0.001517	1.11504	0.0286537	0.474893	0.0598805	0.250843	0.0405522	0.71385	0.00867507	0.039797	0.20793	0.00139941	1	1	1	1	1	0.398169	0.925792	0.841878	0.648395	0.970159	0.999993	0.999794	0.999891	0.999993	0.999224
LTC4S	0.336434	187.91	-85.9548	0.152625	-1.96794	-0.0244413	-0.113291	-0.0116347	0.0166628	0.013414	1.26738	0.0354657	0.572674	0.0705533	0.289147	0.0490146	0.509732	2.80905e-05	0.0271943	0.00332092	0.0748967	1	1	1	1	1	0.475255	0.995771	0.869017	0.954045	0.784336	0.999993	0.999794	0.999891	0.999993	0.999224
RPS7P11	0.171753	176.431	-80.2156	0.144988	-2.32807	-0.0102905	-0.0089255	-5.21113e-05	0.0367541	-0.000723084	1.31389	0.0342678	0.583312	0.071304	0.29662	0.0482799	0.196829	0.00140518	5.34116e-07	0.0153536	0.000224308	1	1	1	1	1	0.657292	0.970098	0.999417	0.901387	0.988051	0.999993	0.999794	0.999891	0.999993	0.999224
ANKRD39	0.0793183	241.586	-112.793	0.244334	-1.98659	-0.000741922	0.0604127	0.00210508	0.0562789	-0.00769309	1.00875	0.0250282	0.443505	0.0540038	0.226341	0.0355443	0.0669396	0.000935274	0.00151946	0.0618253	0.0468449	1	1	1	1	1	0.795846	0.975603	0.968906	0.803634	0.828647	0.999993	0.999794	0.999891	0.999993	0.999224
QTRT1	0.155906	1044.88	-514.441	1.71401	0.26663	-0.00755744	0.0979262	-0.01657	0.148649	0.00109288	0.404655	0.00855127	0.160953	0.0224095	0.0920755	0.0115909	1.46664	0.75039	0.54674	2.60638	0.00889022	1	1	1	1	1	0.225876	0.386353	0.459653	0.106434	0.92488	0.999993	0.999794	0.999891	0.995726	0.999224
MXD3	0.464588	1475.76	-729.881	2.51018	2.36831	0.000111687	0.172586	0.0262764	-0.154053	0.0078765	0.407137	0.00890862	0.182207	0.0229546	0.0922844	0.0125806	0.422579	3.21883	1.31036	2.78666	0.39198	1	1	1	1	1	0.515653	0.0727957	0.252329	0.095052	0.53126	0.999993	0.999794	0.999891	0.931808	0.999224
GSTM2	0.288841	231.626	-107.813	0.205683	-1.72136	0.0096883	0.174933	0.0439855	-0.0828439	-0.0236912	1.04796	0.0264677	0.485449	0.056026	0.23438	0.0385954	0.00617585	0.0161412	0.616366	0.124934	0.376792	1	1	1	1	1	0.937361	0.898903	0.432401	0.723744	0.539325	0.999993	0.999794	0.999891	0.999993	0.999224
LINC00671	1.01955	238.66	-111.33	0.17526	-0.609001	-0.00490159	-0.0150141	0.039856	-0.290118	0.0196352	1.0493	0.0321913	0.559597	0.0590884	0.238447	0.0429384	0.084238	0.202266	0.45497	1.48036	0.209112	1	1	1	1	1	0.771634	0.652898	0.499984	0.223719	0.647464	0.999993	0.999794	0.999891	0.999993	0.999224
ARHGAP19	0.129321	515.701	-249.851	0.757862	-0.306839	0.00747389	0.0236924	-0.000706441	-0.0117609	-0.00112021	0.518483	0.0128429	0.24041	0.0283849	0.117395	0.0180994	0.58977	0.0061546	0.000619409	0.0100364	0.0038306	1	1	1	1	1	0.442508	0.937469	0.980144	0.9202	0.950649	0.999993	0.999794	0.999891	0.999993	0.999224
LCAT	0.28404	198.624	-91.312	0.160188	-2.30175	-0.0200579	-0.339617	-0.0219009	0.11194	0.0120847	1.27047	0.0319627	0.562231	0.0692996	0.288109	0.0466285	0.383725	0.359761	0.0998764	0.150958	0.0671691	1	1	1	1	1	0.535616	0.548639	0.751978	0.697621	0.795504	0.999993	0.999794	0.999891	0.999993	0.999224
RPS2P17	0.196511	90.5868	-37.2934	0.0527512	-3.51777	-0.0116788	0.0513117	-0.00262524	0.0557816	0.00392203	2.23982	0.0596468	0.983245	0.120905	0.503616	0.0813327	0.0561719	0.0156086	0.000471464	0.0122683	0.00232536	1	1	1	1	1	0.812652	0.900575	0.982677	0.911805	0.961539	0.999993	0.999794	0.999891	0.999993	0.999224
RPL18AP3	0.174453	606.761	-295.381	0.832226	-0.646912	-0.00739729	-0.153897	-0.0121204	0.134087	-0.00522303	0.513306	0.0122126	0.220429	0.0275895	0.115846	0.0179587	1.21778	1.72668	0.192994	1.33971	0.0845854	1	1	1	1	1	0.269796	0.188836	0.660437	0.247084	0.771177	0.999993	0.999794	0.999891	0.999993	0.999224
SIPA1	0.125727	2827.03	-1405.51	6.2539	4.32928	0.00469146	0.0750988	0.0138807	-0.00689846	0.000653828	0.267111	0.00446278	0.103382	0.0149598	0.0609692	0.00609179	2.77166	0.865239	0.860934	0.0128021	0.0115196	1	1	1	1	1	0.0959464	0.352277	0.353478	0.909914	0.914528	0.800862	0.999794	0.999891	0.999993	0.999224
ERV3-1	0.218782	699.688	-341.844	1.01739	-0.316448	0.0078857	0.189638	0.00430385	0.0558523	-0.00896893	0.473455	0.0113082	0.206303	0.0254878	0.106193	0.0156421	0.166986	0.531546	0.0285134	0.276622	0.32877	1	1	1	1	1	0.682805	0.465958	0.865907	0.598924	0.566384	0.999993	0.999794	0.999891	0.999993	0.999224
ARL2	0.154987	1133.43	-558.714	2.11524	1.33516	-0.0106662	0.00470965	-0.017579	0.0379151	0.0030914	0.276016	0.00712292	0.125285	0.015567	0.0631294	0.010079	3.30389	0.143732	1.27521	0.360712	0.0940762	1	1	1	1	1	0.0691162	0.704598	0.258792	0.548111	0.759058	0.700089	0.999794	0.999891	0.999993	0.999224
SRA1	0.162202	1661.53	-822.767	3.44094	2.11804	-0.00107546	0.0390878	0.0115289	0.0347712	0.00176362	0.288705	0.00584256	0.119351	0.016057	0.0655202	0.00804639	0.00129092	0.347958	0.515526	0.281637	0.0480406	1	1	1	1	1	0.971339	0.555271	0.472757	0.59563	0.826509	0.999993	0.999794	0.999891	0.999993	0.999224
DNAJC9	0.153861	745.819	-364.909	1.20444	0.172113	0.00541314	0.20162	0.00331611	0.0159219	-0.00905641	0.395596	0.00988675	0.177147	0.0215468	0.0894296	0.0137666	0.0108378	0.928984	0.0236861	0.0316976	0.432769	1	1	1	1	1	0.917086	0.335127	0.877686	0.858693	0.510634	0.999993	0.999794	0.999891	0.999993	0.999224
RPLP0P6	0.146401	251.663	-117.832	0.245453	-1.83358	-0.0109082	-0.0467631	-0.00163062	0.0558433	0.00125695	0.997646	0.0257601	0.439687	0.0539808	0.225043	0.0362614	0.324135	0.0137464	0.000912492	0.0615758	0.00120156	1	1	1	1	1	0.569133	0.906666	0.975902	0.804022	0.972348	0.999993	0.999794	0.999891	0.999993	0.999224
C8orf82	0.166847	1216.88	-600.441	2.19412	1.00901	-0.00129235	-0.138274	0.000266048	0.0813881	0.00649106	0.310564	0.00705106	0.133906	0.017226	0.0705807	0.00980422	0.181124	0.632556	0.000238535	1.32969	0.438335	1	1	1	1	1	0.670409	0.426419	0.987677	0.24886	0.507927	0.999993	0.999794	0.999891	0.999993	0.999224
RPL31P4	0.17894	89.4616	-36.7308	0.0519034	-3.46183	-0.0143569	0.0328056	0.0102185	0.0361842	-0.00167097	2.23806	0.0600677	0.980534	0.120015	0.501957	0.0836022	0.133967	0.000750018	0.00724942	0.00519643	0.000399486	1	1	1	1	1	0.714354	0.978152	0.932147	0.942533	0.984054	0.999993	0.999794	0.999891	0.999993	0.999224
RPL11P3	1.11659	177.524	-80.7622	0.10801	-0.805114	-0.0152439	0.0568011	0.0822992	-0.351242	-0.0223113	1.23359	0.0394901	0.648936	0.0668378	0.273919	0.0586704	0.751074	0.0584693	1.51617	1.64426	0.144614	1	1	1	1	1	0.386136	0.808932	0.218201	0.199742	0.703736	0.999993	0.999794	0.999891	0.999993	0.999224
HEXA	0.124413	910.147	-447.073	1.4467	0.646963	-0.00214485	-0.0584257	0.0126018	0.00657531	-0.00840701	0.391577	0.00868224	0.164399	0.021344	0.0888507	0.0123754	1.04234	1.17596	0.348586	0.0054766	0.461489	1	1	1	1	1	0.307279	0.27818	0.554915	0.941007	0.496929	0.999993	0.999794	0.999891	0.999993	0.999224
NDUFS3	0.0666012	1100.7	-542.35	2.14823	0.935163	-0.000889818	-0.0230648	-0.000885781	0.076029	0.000192032	0.279198	0.00633881	0.118579	0.0152672	0.0632229	0.00883602	0.0323602	0.0613059	0.00336617	1.44614	0.000472318	1	1	1	1	1	0.857239	0.804444	0.953734	0.229149	0.982661	0.999993	0.999794	0.999891	0.999993	0.999224
LEPROT	0.120216	2184.81	-1084.41	4.73727	3.48711	-0.00256933	-0.0130033	0.00693543	-0.0223115	-0.0021764	0.246715	0.00452309	0.0962253	0.0136488	0.0554779	0.00623851	1.38282	0.171413	0.258201	0.161741	0.121707	1	1	1	1	1	0.239622	0.678859	0.611359	0.687559	0.72719	0.999993	0.999794	0.999891	0.999993	0.999224
ADAT3	0.129992	248.434	-116.217	0.246195	-1.81233	-0.00299647	-0.0865614	-0.00499623	0.0529333	-0.00867429	1.00061	0.0243464	0.446698	0.0542035	0.226272	0.0361765	0.15016	0.283454	0.0084963	0.0547262	0.0574931	1	1	1	1	1	0.698383	0.594446	0.926559	0.815034	0.810503	0.999993	0.999794	0.999891	0.999993	0.999224
LAT	0.611927	120.376	-52.1881	0.0725265	-3.02012	0.00379303	-0.0221441	-0.0074474	0.044271	-0.032634	1.89948	0.0438176	0.849049	0.103186	0.431103	0.0717363	0.0599861	0.251254	0.00520913	0.0105457	0.206949	1	1	1	1	1	0.806518	0.616194	0.942463	0.918207	0.649169	0.999993	0.999794	0.999891	0.999993	0.999224
FAM209B	0.379069	76.6186	-30.3093	0.0390645	-3.87563	0.00177266	0.0749329	-0.00185196	0.0475087	-0.00367973	2.6212	0.0653297	1.16772	0.141108	0.589067	0.0913028	7.1061e-06	0.00258968	0.000172251	0.00650454	0.00162429	1	1	1	1	1	0.997873	0.959414	0.989529	0.93572	0.967852	0.999993	0.999794	0.999891	0.999993	0.999224
CLIC1	0.186338	3415.6	-1699.8	7.85661	5.40071	-0.00158341	0.0199739	0.0150034	0.0151126	0.00286819	0.295335	0.00520929	0.116887	0.0165143	0.0673963	0.0071852	0.000384457	0.230435	0.825394	0.0502812	0.159344	1	1	1	1	1	0.984356	0.631202	0.363608	0.822575	0.689761	0.999993	0.999794	0.999891	0.999993	0.999224
DDAH2	0.328438	1706.8	-845.399	3.2305	2.75515	-0.00566682	0.165783	0.040747	-0.128424	-0.00498496	0.364997	0.00743785	0.154854	0.020157	0.0823534	0.0103635	2.5394	0.966378	4.0864	2.43182	0.231373	1	1	1	1	1	0.111037	0.325585	0.0432297	0.118895	0.630508	0.846211	0.999794	0.928968	0.999993	0.999224
CENPBD2P	0.108645	715.638	-349.819	1.28289	0.503588	-0.00700325	-0.154665	0.0103982	-0.00830918	0.00530411	0.371159	0.00953594	0.170738	0.0203352	0.0841582	0.0135463	0.418935	0.820856	0.261467	0.00974817	0.153315	1	1	1	1	1	0.517469	0.36493	0.609114	0.92135	0.695387	0.999993	0.999794	0.999891	0.999993	0.999224
RPL23AP79	0.108645	768.023	-376.012	1.4173	0.661858	-0.00701207	-0.154875	0.0104348	-0.00840506	0.00531843	0.347287	0.00892034	0.159762	0.019044	0.0787628	0.0126692	0.479119	0.938903	0.300228	0.0113878	0.176225	1	1	1	1	1	0.488822	0.33256	0.583739	0.915016	0.674638	0.999993	0.999794	0.999891	0.999993	0.999224
RPS3AP20	0.222762	111.591	-47.7953	0.0719018	-3.18453	-0.0147505	-0.0311795	-0.00725392	0.0706274	0.00437011	1.91965	0.0504965	0.838506	0.103881	0.432838	0.0701595	0.127952	0.000112897	0.00487614	0.0266254	0.00387983	1	1	1	1	1	0.720565	0.991522	0.944329	0.870382	0.950333	0.999993	0.999794	0.999891	0.999993	0.999224
ZNF134	0.14921	595.745	-289.872	0.837257	-0.439999	0.000701142	0.0665102	0.00798419	0.0459018	-0.00795441	0.494235	0.0122224	0.21675	0.026508	0.110951	0.0172036	0.151919	0.00180615	0.0907211	0.171159	0.213785	1	1	1	1	1	0.696708	0.966101	0.763262	0.679084	0.643817	0.999993	0.999794	0.999891	0.999993	0.999224
DDX47	0.422274	165.284	-74.6421	0.118094	-2.96955	-0.000851446	0.204755	0.00801183	0.0867795	-0.0158396	1.49457	0.0371714	0.634217	0.0784864	0.332235	0.0521797	0.118221	0.0225747	0.0104202	0.0682249	0.0921479	1	1	1	1	1	0.730971	0.880568	0.918694	0.793939	0.761464	0.999993	0.999794	0.999891	0.999993	0.999224
ZNF888	0.217444	122.438	-53.2192	0.0812707	-3.19801	0.011456	0.245947	-0.00887767	0.0635346	-0.0297082	1.80031	0.04209	0.787128	0.0966216	0.404699	0.0629896	0.00367655	0.00191464	0.00844207	0.0246466	0.222441	1	1	1	1	1	0.95165	0.965098	0.926793	0.875251	0.637187	0.999993	0.999794	0.999891	0.999993	0.999224
ZNF321P	0.381183	147.977	-65.9885	0.0928821	-2.17466	-0.0257077	-0.737983	-0.035021	0.0302648	0.0385899	1.57653	0.041118	0.781204	0.0897705	0.364485	0.060461	0.0669906	0.490543	0.152192	0.00689471	0.407377	1	1	1	1	1	0.79577	0.483685	0.69645	0.933824	0.523304	0.999993	0.999794	0.999891	0.999993	0.999224
KCTD11	0.229944	147.4	-65.7002	0.109423	-3.17145	0.00176025	-0.0714489	-0.0189131	0.14575	-0.00837382	1.61325	0.0369193	0.691757	0.0856964	0.361944	0.0544966	0.00607097	0.0996961	0.0487083	0.162156	0.0236107	1	1	1	1	1	0.937895	0.752195	0.825326	0.68718	0.87788	0.999993	0.999794	0.999891	0.999993	0.999224
RPL21P75	0.207853	200.026	-92.0129	0.17495	-2.61255	-0.0112793	0.0556542	-0.0122324	0.130357	0.00114049	1.24636	0.0318409	0.527213	0.0663339	0.278829	0.0437345	0.241667	0.0319827	0.0340056	0.218569	0.000680038	1	1	1	1	1	0.623004	0.858066	0.853695	0.640132	0.979195	0.999993	0.999794	0.999891	0.999993	0.999224
RPL7AP64	0.443064	98.5531	-41.2765	0.0561955	-3.69075	-0.000781276	-0.0726384	-0.0224948	0.139364	-0.0307734	2.2513	0.0504336	0.96397	0.120396	0.507977	0.0831168	0.0930973	0.230199	0.0349093	0.0752688	0.137079	1	1	1	1	1	0.760276	0.631376	0.851786	0.783814	0.711202	0.999993	0.999794	0.999891	0.999993	0.999224
PPM1N	0.385424	317.2	-150.6	0.298275	-1.80848	-0.0145839	-0.136663	0.00642742	0.0989911	0.00432071	0.918479	0.0232108	0.394699	0.0487606	0.20547	0.0326773	0.580386	0.130182	0.0173754	0.23211	0.017483	1	1	1	1	1	0.446161	0.718244	0.89513	0.629964	0.894808	0.999993	0.999794	0.999891	0.999993	0.999224
LTB4R	0.350371	1682.16	-833.081	3.10159	2.6212	0.00133993	0.210635	0.0232888	-0.117148	0.00139475	0.39755	0.00792647	0.166258	0.0219185	0.0897377	0.0109736	0.143189	2.89657	1.12894	1.70418	0.0161543	1	1	1	1	1	0.705131	0.0887685	0.288001	0.191742	0.898861	0.999993	0.999794	0.999891	0.999993	0.999224
LTB4R2	0.202292	101.125	-42.5626	0.0621071	-3.0841	-0.000440693	0.0389572	0.0132928	-0.01749	-0.00661066	2.00318	0.0513202	0.914133	0.108523	0.45171	0.0729867	0.0105176	0.00114605	0.0150035	0.0014992	0.00820357	1	1	1	1	1	0.918316	0.972994	0.902512	0.969114	0.927831	0.999993	0.999794	0.999891	0.999993	0.999224
CSNK1E	0.149463	788.346	-386.173	1.09131	0.197116	0.000699563	-0.0377368	0.00336714	0.00687613	-0.00666244	0.00571562	0.00512136	0.205077	0.00613804	0.00554629	0.013711	0.0153061	0.447585	0.300928	1.53703	0.236117	1	1	1	1	1	0.901539	0.503484	0.583301	0.21506	0.627025	0.999993	0.999794	0.999891	0.999993	0.999224
IRF9	0.327531	1042.89	-513.443	1.40541	0.633417	-0.00483977	-0.169002	0.0179952	-0.00850595	0.00469789	0.0204034	0.00875739	0.274619	0.0209881	0.0189858	0.0116296	0.151048	0.256622	0.73514	0.200719	0.163185	1	1	1	1	1	0.697536	0.61245	0.391222	0.654141	0.686241	0.999993	0.999794	0.999891	0.999993	0.999224
CLDN9	1.02268	234.846	-109.423	0.170966	-0.916417	-0.0120846	0.0231326	0.055716	-0.251389	0.0194221	1.0801	0.0335934	0.551143	0.0600787	0.243182	0.0439613	0.0010903	0.26997	0.860041	1.06864	0.195186	1	1	1	1	1	0.973659	0.603352	0.353727	0.301252	0.658635	0.999993	0.999794	0.999891	0.999993	0.999224
ITGA1	0.365084	496.128	-240.064	0.532941	-0.816668	0.00487983	-0.199277	-0.00306193	0.050442	-0.0121603	0.67274	0.0152575	0.302182	0.0364073	0.152412	0.0233078	0.000985782	2.24066	0.00707316	0.109534	0.272197	1	1	1	1	1	0.974953	0.134423	0.932975	0.740676	0.601862	0.999993	0.999794	0.999891	0.999993	0.999224
NUDT19	0.0601437	503.483	-243.741	0.766926	-0.148153	0.0014167	-0.0738286	0.0103907	-0.0326253	-0.00461552	0.499935	0.0124932	0.232509	0.0273465	0.113422	0.0181806	0.00734918	0.544523	0.144373	0.0827392	0.0644505	1	1	1	1	1	0.931683	0.460564	0.703972	0.773619	0.799595	0.999993	0.999794	0.999891	0.999993	0.999224
ZNF726	0.191304	146.069	-65.0346	0.108949	-2.57521	-0.00217708	-0.00461012	0.0137971	0.00394562	-0.0107961	1.51619	0.0380168	0.681232	0.0816887	0.341486	0.055488	0.0695112	0.0453336	0.0285265	0.000133501	0.0378561	1	1	1	1	1	0.79205	0.831392	0.865877	0.990781	0.845732	0.999993	0.999794	0.999891	0.999993	0.999224
TAX1BP3	0.179082	251.317	-117.659	0.24929	-1.35663	-0.0107057	-0.064174	0.00477171	-0.0383679	0.00768637	0.95748	0.0259482	0.445172	0.0530885	0.218053	0.0360374	0.139949	0.000208511	0.00807881	0.0309608	0.0454922	1	1	1	1	1	0.708332	0.988479	0.928381	0.860328	0.831102	0.999993	0.999794	0.999891	0.999993	0.999224
AP1G2	0.0807089	2218.18	-1101.09	4.0854	2.89369	-0.00578312	0.0339399	0.0150965	0.000286509	-0.00256589	0.352702	0.00451915	0.126287	0.0198294	0.0806749	0.00603978	5.83642	0.0103118	0.579612	1.26124e-05	0.180483	1	1	1	1	1	0.0156977	0.919116	0.446465	0.997166	0.670959	0.342655	0.999794	0.999891	0.999993	0.999224
TTLL3	0.25772	893.956	-438.978	1.14373	0.68068	-0.00289603	-0.0756902	0.00434565	-0.054463	-0.00733025	0.705064	0.0115772	0.27055	0.0393999	0.16094	0.0162561	0.666159	0.362251	0.0121652	0.114518	0.203331	1	1	1	1	1	0.414394	0.547259	0.912175	0.735058	0.652045	0.999993	0.999794	0.999891	0.999993	0.999224
REPIN1	0.0876031	1704.43	-844.217	3.39354	2.04907	0.00241823	0.0115499	0.00745634	0.0482374	-0.00291326	0.293531	0.00526123	0.114263	0.0165383	0.0680252	0.00718642	0.0543504	0.0254388	0.203268	0.502838	0.164336	1	1	1	1	1	0.815659	0.873279	0.652096	0.478256	0.685195	0.999993	0.999794	0.999891	0.999993	0.999224
SMIM7	0.0928047	1266.02	-625.012	2.1683	1.27642	0.00111208	-0.137346	-0.00391811	0.0307645	-0.00275342	0.00422848	0.00368223	0.147429	0.00439364	0.00454145	0.00974418	0.0330161	1.22192	0.795248	45.8892	0.079846	1	1	1	1	1	0.855816	0.268984	0.372518	1.25137e-11	0.777506	0.999993	0.999794	0.999891	2.30185e-10	0.999224
TSPAN4	0.276766	780.054	-382.027	1.08189	-0.210056	-0.00870006	-0.0409638	-0.00279507	0.105411	-0.00110436	0.50088	0.0116032	0.209289	0.0271875	0.113177	0.0161172	1.3391	0.110121	0.0105693	0.867479	0.00469508	1	1	1	1	1	0.247192	0.740006	0.918116	0.351654	0.945371	0.999993	0.999794	0.999891	0.999993	0.999224
CPNE1	0.152158	1870.82	-927.408	3.92136	2.76465	-0.00290601	0.00783826	0.00474959	0.00257685	8.25514e-05	0.912421	0.00594128	0.124071	0.0543114	0.220983	0.00888087	0.581976	0.00858196	0.00764769	0.000135976	8.64047e-05	1	1	1	1	1	0.445539	0.92619	0.930313	0.990696	0.992583	0.999993	0.999794	0.999891	0.999993	0.999224
ARL16	0.119026	1068.47	-526.235	1.94057	1.01597	-0.00631848	0.0356046	0.0120619	0.0195106	0.000659833	0.330872	0.00756467	0.138741	0.0184526	0.0754146	0.0103146	1.34777	0.158679	0.427282	0.0669313	0.00409223	1	1	1	1	1	0.245668	0.690376	0.513326	0.795858	0.948994	0.999993	0.999794	0.999891	0.999993	0.999224
MYCBP	0.127382	857.102	-420.551	1.60103	0.705138	-0.00180812	0.0927092	0.00120357	0.0102916	0.000808616	0.322353	0.00836639	0.147661	0.0177241	0.0729499	0.0116014	0.0578544	0.993254	0.00461121	0.019903	0.00485807	1	1	1	1	1	0.80992	0.318948	0.945861	0.887808	0.944433	0.999993	0.999794	0.999891	0.999993	0.999224
ALG3	0.0946538	1935.4	-959.698	3.83472	2.30896	0.00197972	-0.0252851	0.00939335	0.0644107	-0.00228953	0.306196	0.00474448	0.114664	0.017167	0.0700165	0.00647629	0.0548269	0.217414	0.299399	0.846284	0.12498	1	1	1	1	1	0.814867	0.641017	0.584259	0.357606	0.723695	0.999993	0.999794	0.999891	0.999993	0.999224
AMZ2P1	0.0866294	472.099	-228.05	0.670186	-0.950402	-0.0019254	-7.61578e-05	0.000772281	0.0885429	-0.00273292	0.573143	0.014037	0.249484	0.0305044	0.128347	0.0197921	0.112899	0.0217579	0.000640951	0.47592	0.0190664	1	1	1	1	1	0.736868	0.882733	0.979802	0.490276	0.890176	0.999993	0.999794	0.999891	0.999993	0.999224
PLEKHM1P1	0.192685	2006.05	-995.024	3.77548	2.92515	0.00169886	-0.0851264	0.0169451	-0.048659	-0.00382119	0.527907	0.00513565	0.183193	0.0295714	0.120474	0.00679799	0.000140602	0.480044	0.328355	0.163133	0.315963	1	1	1	1	1	0.990539	0.488402	0.566629	0.686288	0.574044	0.999993	0.999794	0.999891	0.999993	0.999224
PTMAP5	0.116951	459.043	-221.521	0.611267	-0.826507	-0.00852427	-0.0794472	0.00174993	0.0618048	0.00149217	0.597746	0.0150957	0.263326	0.0322317	0.134694	0.0213553	0.535703	0.132355	0.00294763	0.210548	0.00488233	1	1	1	1	1	0.464219	0.716002	0.956702	0.646339	0.944294	0.999993	0.999794	0.999891	0.999993	0.999224
SMIM30	0.181685	1051.49	-517.746	1.72483	0.169294	0.00240095	-0.0365642	-0.00698769	0.155752	-0.00685066	0.404497	0.00823454	0.164875	0.0222269	0.0915982	0.0116492	0.0322704	0.629691	0.0988346	2.89131	0.345837	1	1	1	1	1	0.857435	0.427469	0.753233	0.0890587	0.556479	0.999993	0.999794	0.999891	0.897871	0.999224
C17orf67	0.120454	310.956	-147.478	0.347138	-1.57043	0.000823864	0.136557	-0.00428423	0.0592951	-0.013872	0.830352	0.0205178	0.363915	0.0447265	0.18676	0.0294295	0.165654	0.00238967	0.00917518	0.100802	0.222184	1	1	1	1	1	0.684004	0.961012	0.92369	0.750869	0.637381	0.999993	0.999794	0.999891	0.999993	0.999224
ANG	0.394307	311.375	-147.687	0.300879	-1.60833	0.00636591	-0.496181	0.0174559	0.0340167	0.0127053	0.912378	0.0209151	0.429626	0.0487584	0.205447	0.0308647	0.637229	1.64446	0.12817	0.0274146	0.169452	1	1	1	1	1	0.424716	0.199714	0.720337	0.868492	0.6806	0.999993	0.999794	0.999891	0.999993	0.999224
SCART1	0.600001	227.251	-105.625	0.166633	-3.41873	-0.0132121	0.369255	-0.0719922	0.328901	-0.0107805	1.37655	0.0331681	0.535104	0.0735718	0.309887	0.0453453	0.716507	0.538851	0.957521	1.12648	0.0565215	1	1	1	1	1	0.397292	0.462909	0.327812	0.288528	0.812081	0.999993	0.999794	0.999891	0.999993	0.999224
APTR	0.195459	317.194	-150.597	0.352537	-1.36037	-0.00069169	0.147354	0.0187111	-0.0130963	0.000548503	0.803408	0.0214759	0.367379	0.0432556	0.179785	0.0289517	0.000735697	0.369115	0.187118	0.00530624	0.000358931	1	1	1	1	1	0.978361	0.543487	0.665326	0.94193	0.984885	0.999993	0.999794	0.999891	0.999993	0.999224
SPDYE3	0.198464	281.506	-132.753	0.289538	-1.92427	0.00666527	0.121351	-0.00128183	0.0746638	-0.0149317	0.934363	0.0222335	0.408519	0.0497982	0.209235	0.0320608	0.00121811	0.00411228	0.000662572	0.127336	0.216905	1	1	1	1	1	0.972158	0.948869	0.979464	0.72121	0.641409	0.999993	0.999794	0.999891	0.999993	0.999224
MBLAC1	0.127206	185.28	-84.64	0.161095	-2.39165	-0.000543518	0.130734	-0.0120223	0.0654806	-0.0153963	1.26464	0.0312436	0.554238	0.068517	0.285319	0.0453722	0.122346	0.000170042	0.0307876	0.0526702	0.115148	1	1	1	1	1	0.726504	0.989596	0.860715	0.81848	0.734358	0.999993	0.999794	0.999891	0.999993	0.999224
RPS3AP26	0.648262	405.652	-194.826	0.307869	-1.34037	-0.00794011	-0.261136	-0.00097711	0.057748	-0.0150702	1.02312	0.0214027	0.410568	0.0553787	0.232765	0.0318544	0.877489	1.54082	0.000311316	0.0615513	0.223819	1	1	1	1	1	0.34889	0.214495	0.985923	0.804061	0.636145	0.999993	0.999794	0.999891	0.999993	0.999224
TUBAP2	0.225597	153.118	-68.559	0.11779	-2.20796	-0.0142805	-0.107129	0.0037012	-0.0308757	0.0193367	1.42983	0.0398694	0.666727	0.0791748	0.325175	0.0535412	0.0176084	0.0212213	0.0021853	0.00901569	0.130433	1	1	1	1	1	0.894433	0.884178	0.962715	0.924354	0.717983	0.999993	0.999794	0.999891	0.999993	0.999224
KANSL1-AS1	0.843939	449.977	-216.989	0.424314	-0.452974	-0.0129548	-0.0653681	0.035107	-0.112732	0.00148129	0.879126	0.0204608	0.372379	0.0484473	0.20052	0.0288168	0.71803	0.0360879	0.525107	0.316068	0.00264234	1	1	1	1	1	0.396791	0.849334	0.468671	0.57398	0.959004	0.999993	0.999794	0.999891	0.999993	0.999224
LOC107984142	0.843939	644.678	-314.339	0.69869	0.0829858	-0.014809	-0.0776459	0.030707	-0.0978619	0.0013654	0.846108	0.0168841	0.334144	0.0471133	0.193625	0.0237213	1.41564	0.0617393	0.424803	0.255449	0.00331317	1	1	1	1	1	0.234123	0.803768	0.51455	0.613264	0.954099	0.999993	0.999794	0.999891	0.999993	0.999224
RPL7P1	0.143651	346.874	-165.437	0.394114	-1.40141	-0.0110906	0.00698054	0.00815737	0.0610029	-0.0010302	0.768376	0.0199886	0.334794	0.0411412	0.172273	0.0278558	0.703969	6.74194e-05	0.0393139	0.125391	0.00136778	1	1	1	1	1	0.401453	0.993449	0.842828	0.72326	0.970498	0.999993	0.999794	0.999891	0.999993	0.999224
PPME1	1.01876	918.244	-451.122	1.07145	0.755273	0.00161808	-0.22343	-0.00614854	-0.0815352	0.0125597	0.861485	0.0157261	0.331855	0.0476289	0.195121	0.0212131	0.642813	0.167413	0.0166649	0.174615	0.35055	1	1	1	1	1	0.422694	0.682421	0.897284	0.676042	0.553802	0.999993	0.999794	0.999891	0.999993	0.999224
STARD10	0.37985	1215.66	-599.829	1.98113	1.37276	-0.00359613	0.104328	0.0158508	-0.0478797	0.00781166	0.440659	0.00964955	0.187815	0.0258332	0.102406	0.0130699	0.0109322	1.52007	0.376485	0.2186	0.357225	1	1	1	1	1	0.916727	0.217608	0.539491	0.640109	0.550051	0.999993	0.999794	0.999891	0.999993	0.999224
RPS15AP1	0.321369	148.159	-66.0797	0.103652	-2.62727	-0.00915428	-0.0328976	0.00560085	0.0360607	-0.0179348	1.55604	0.03899	0.684625	0.0839823	0.351526	0.0592259	0.336968	0.138783	0.00444767	0.0105234	0.0916997	1	1	1	1	1	0.561585	0.709494	0.946828	0.918294	0.762027	0.999993	0.999794	0.999891	0.999993	0.999224
EML6	0.335048	204.479	-94.2395	0.163249	-1.86667	1.74331e-05	0.156477	0.0039923	-0.0302676	-0.0239518	1.18857	0.0302942	0.538684	0.0653078	0.270064	0.0451914	0.233525	0.016134	0.00373695	0.012561	0.28091	1	1	1	1	1	0.628922	0.898925	0.951255	0.910763	0.596106	0.999993	0.999794	0.999891	0.999993	0.999224
RPS19P1	0.233372	122.469	-53.2346	0.0831147	-3.05594	-0.0146318	0.0565071	-0.00742908	0.0655689	0.00686322	1.77721	0.0480552	0.777395	0.096208	0.399968	0.0648845	0.114174	0.045374	0.00596277	0.0268748	0.0111885	1	1	1	1	1	0.735442	0.831318	0.938449	0.869782	0.91576	0.999993	0.999794	0.999891	0.999993	0.999224
IFRD2	0.393944	1344.72	-664.361	2.56714	1.38746	0.00162462	0.101767	-0.0155964	0.0759454	-0.00734101	0.334907	0.00807381	0.146415	0.0185699	0.0764938	0.0115289	0.120797	0.112776	0.705389	0.985713	0.405451	1	1	1	1	1	0.728172	0.737006	0.400979	0.320793	0.524287	0.999993	0.999794	0.999891	0.999993	0.999224
ZBED1	0.110054	1887.76	-935.88	3.82317	2.30246	0.00536559	-0.041854	-0.00278737	0.0735352	-0.00263917	0.290057	0.0052168	0.114218	0.01618	0.0670296	0.00710383	1.30463	0.510718	0.0296778	1.20353	0.138023	1	1	1	1	1	0.253369	0.474828	0.863223	0.272617	0.710255	0.999993	0.999794	0.999891	0.999993	0.999224
CSKMT	0.157354	52.9165	-18.4582	0.0216547	-4.16671	-0.0100407	-0.0288983	0.0062097	0.00800066	-0.0019538	3.44641	0.0905139	1.55033	0.187413	0.778917	0.128705	0.0295498	0.00180076	0.00109784	0.000105504	0.000230447	1	1	1	1	1	0.863516	0.966152	0.973568	0.991805	0.987888	0.999993	0.999794	0.999891	0.999993	0.999224
MS4A4E	0.489806	637.532	-310.766	0.646524	-0.416658	0.000736341	-0.184505	-0.012001	0.0287361	-0.00663835	0.827552	0.0156354	0.321861	0.0455134	0.188271	0.021705	0.0628506	0.879963	0.0695278	0.0232962	0.0935408	1	1	1	1	1	0.802046	0.348212	0.792025	0.878689	0.759723	0.999993	0.999794	0.999891	0.999993	0.999224
SMTNL1	0.833165	181.574	-82.787	0.102447	-4.80452	-0.0328821	0.866153	-0.0445935	0.381855	0.0209844	1.85143	0.0557766	0.7122	0.0975263	0.409913	0.06344	0.398333	3.65551	0.209074	0.867787	0.109413	1	1	1	1	1	0.527951	0.055884	0.647494	0.351569	0.740814	0.999993	0.869255	0.999891	0.999993	0.999224
LINC00243	0.487721	203.063	-93.5315	0.152822	-2.02618	-0.00351834	0.18461	-0.0394265	0.0411876	-0.0195973	1.25754	0.0318648	0.563252	0.0707521	0.28817	0.0473014	0.283734	0.00193899	0.310526	0.0204285	0.17165	1	1	1	1	1	0.594265	0.964877	0.577357	0.886347	0.67865	0.999993	0.999794	0.999891	0.999993	0.999224
HLA-F-AS1	0.199656	167.16	-75.5801	0.132785	-2.93371	0.00434981	0.298494	-0.025097	0.124359	-0.0186295	1.43314	0.0347499	0.609645	0.0768457	0.321351	0.0490791	0.0427687	0.0968941	0.10666	0.149759	0.144081	1	1	1	1	1	0.836161	0.755589	0.743979	0.698766	0.704257	0.999993	0.999794	0.999891	0.999993	0.999224
ZSWIM7	0.098684	671.935	-327.967	1.10781	-0.134353	-0.005677	-0.00373334	-0.0072671	0.0826425	-0.000551877	0.414821	0.0103934	0.181812	0.02241	0.093493	0.0145953	0.674239	0.00486437	0.105157	0.781355	0.00142975	1	1	1	1	1	0.411578	0.944397	0.745727	0.376727	0.969838	0.999993	0.999794	0.999891	0.999993	0.999224
PHB2	0.046687	2297.46	-1140.73	4.68682	2.95294	-0.000747446	0.0399668	-0.00109382	0.0680241	-0.00314469	0.260267	0.00352455	0.09444	0.0146053	0.059527	0.00476345	1.09081	0.020477	0.00560884	1.30586	0.435826	1	1	1	1	1	0.296291	0.886213	0.9403	0.253145	0.509144	0.999993	0.999794	0.999891	0.999993	0.999224
LOC100130357	0.574205	116.44	-50.22	0.069292	-2.7839	0.00464131	0.152802	0.0451734	-0.0941767	-0.0168235	1.82002	0.0478662	0.849423	0.0972178	0.406193	0.0681553	0.0118108	9.08593e-07	0.215911	0.0537554	0.0609303	1	1	1	1	1	0.913458	0.999239	0.642174	0.816653	0.805032	0.999993	0.999794	0.999891	0.999993	0.999224
RPL13P12	0.686194	1632.5	-808.251	2.41068	1.00899	-0.0194123	-0.281144	-0.0182365	0.190858	0.0119942	0.928546	0.0131641	0.329539	0.051984	0.212537	0.0166259	2.19512	0.363127	0.123068	0.806406	0.520443	1	1	1	1	1	0.138449	0.546775	0.72573	0.369185	0.470653	0.922187	0.999794	0.999891	0.999993	0.999224
CD27-AS1	0.211017	638.991	-311.495	0.909492	0.221296	-0.0180162	0.13729	-0.00742381	-0.0133515	0.000911199	0.462769	0.0128289	0.208855	0.0259731	0.106038	0.0177183	3.97199	0.976696	0.081697	0.015854	0.00264473	1	1	1	1	1	0.0462631	0.323016	0.775011	0.899801	0.958985	0.587721	0.999794	0.999891	0.999993	0.999224
ALOX12-AS1	0.0598111	332.675	-158.338	0.407778	-1.14179	-0.00265086	0.0439994	0.00280217	0.0117595	-0.00626038	0.742045	0.018943	0.33434	0.0403472	0.167626	0.0269695	0.183973	0.0028337	0.00482351	0.00492142	0.0538836	1	1	1	1	1	0.667981	0.957547	0.94463	0.944072	0.816438	0.999993	0.999794	0.999891	0.999993	0.999224
ANXA2R-AS1	0.237164	549.943	-266.972	0.666658	-0.322732	-0.0130683	-0.0751978	0.0182556	-0.0123954	-0.00409834	0.627421	0.0147788	0.266505	0.0344056	0.141716	0.0210686	2.06763	0.301727	0.281534	0.0076504	0.0378393	1	1	1	1	1	0.150455	0.582802	0.595697	0.930301	0.845766	0.948728	0.999794	0.999891	0.999993	0.999224
ZNG1F	0.109376	266.327	-125.163	0.282046	-1.80311	0.00331969	0.0692495	0.0187904	0.0243955	-0.00850728	0.925968	0.0229692	0.412498	0.049132	0.206652	0.0324424	0.00356521	0.00121744	0.146266	0.013936	0.0687633	1	1	1	1	1	0.952387	0.972166	0.70213	0.906027	0.793146	0.999993	0.999794	0.999891	0.999993	0.999224
LOC652276	0.342351	999.117	-491.558	1.43461	0.304154	-0.0118084	-0.159333	0.0132492	0.0759957	0.00157622	0.648601	0.0110245	0.24353	0.0358125	0.147596	0.0151497	2.11005	0.500329	0.136871	0.265113	0.0108249	1	1	1	1	1	0.146335	0.479356	0.711411	0.606629	0.917135	0.939145	0.999794	0.999891	0.999993	0.999224
LINC00680	0.211359	317.749	-150.874	0.337842	-1.75987	0.00389785	0.183598	0.011037	0.0643429	-0.0168064	0.851609	0.0208485	0.368798	0.0450686	0.18987	0.0295724	0.0933943	0.0153659	0.0599729	0.114839	0.322979	1	1	1	1	1	0.759906	0.901348	0.806539	0.734701	0.569823	0.999993	0.999794	0.999891	0.999993	0.999224
FASTKD5	0.11729	1970.02	-977.01	4.00613	2.88363	-0.0017812	-0.0647376	0.0280416	-0.0348547	0.00344745	0.30738	0.00494902	0.106781	0.0163368	0.0674665	0.00651646	0.00132221	0.148769	2.94625	0.266899	0.279881	1	1	1	1	1	0.970994	0.699714	0.0860772	0.60542	0.596779	0.999993	0.999794	0.999891	0.999993	0.999224
HOMEZ	0.123074	451.512	-217.756	0.5962	-0.800601	-0.000469336	0.0954416	-0.0109403	0.0535913	-0.0140018	0.602436	0.0149208	0.266899	0.0327308	0.136135	0.0217092	0.436429	0.0251291	0.111723	0.154971	0.415989	1	1	1	1	1	0.508851	0.874046	0.73819	0.69383	0.518945	0.999993	0.999794	0.999891	0.999993	0.999224
VPS16	0.0268269	1750.95	-867.474	3.68383	2.2349	0.00200323	0.0140519	0.0133516	0.0435428	-0.00358027	0.212965	0.00370323	0.0820529	0.0118144	0.0484648	0.0050936	0.00170786	0.0726333	1.27716	0.807195	0.494064	1	1	1	1	1	0.967036	0.787541	0.258427	0.368951	0.48212	0.999993	0.999794	0.999891	0.999993	0.999224
DEFT1P	2.52156	334.081	-159.04	0.219492	-0.390819	0.0166594	0.0598305	-0.0142282	-0.273028	0.0105152	0.00761307	0.00718189	0.459375	0.00744727	0.00757982	0.0289062	6.18826	0.285779	3.65009	1297.47	0.132328	1	1	1	1	1	0.0128601	0.592938	0.0560661	4.00834e-284	0.71603	0.302928	0.999794	0.999891	3.40891e-282	0.999224
DEFT1P2	2.52156	190.819	-87.4095	0.101982	-0.670092	0.0154659	-0.0568288	-0.0241464	-0.320088	0.0131783	1.51744	0.0366997	0.769987	0.0891652	0.355205	0.0533949	0.675058	0.0279292	0.0733353	0.812045	0.0609142	1	1	1	1	1	0.411294	0.867275	0.786541	0.367516	0.805057	0.999993	0.999794	0.999891	0.999993	0.999224
MCM3AP-AS1	0.380827	89.4551	-36.7276	0.0496483	-3.55352	-0.00217118	-0.177186	-0.0018409	0.0683507	-0.019345	2.34762	0.0543219	1.04102	0.126228	0.530695	0.0868298	0.0537252	0.223566	0.000212693	0.0165881	0.0496364	1	1	1	1	1	0.816703	0.636336	0.988364	0.89752	0.823697	0.999993	0.999794	0.999891	0.999993	0.999224
NPEPL1	0.136882	1299.99	-641.994	2.47349	1.43331	-0.00471677	-0.0565058	0.0153192	0.0295201	0.00452542	0.0489838	0.00567595	0.0442832	0.00998786	0.0186098	0.00669446	0.264973	1.24816	2.35249	2.51625	0.456969	1	1	1	1	1	0.606724	0.263904	0.125083	0.112679	0.499044	0.999993	0.999794	0.999891	0.999993	0.999224
LOC124904942	0.136882	1266.06	-625.028	2.39836	1.36356	-0.00468734	-0.0564022	0.0152379	0.0304371	0.00443393	0.274675	0.00651811	0.11948	0.0149564	0.0619697	0.00902295	0.277574	0.0335551	1.038	0.241239	0.24148	1	1	1	1	1	0.598295	0.854656	0.308288	0.623313	0.62314	0.999993	0.999794	0.999891	0.999993	0.999224
BCORP1	3.0148	446.294	-215.147	0.321678	-2.03674	-0.030848	-0.200887	0.0103012	0.199499	0.008548	1.136	0.0303061	0.493498	0.0616465	0.259031	0.0417064	1.61768	0.14205	0.0279228	0.59317	0.0420071	1	1	1	1	1	0.203416	0.706251	0.86729	0.441196	0.837606	0.999993	0.999794	0.999891	0.999993	0.999224
LOC105377223	3.0148	450.981	-217.49	0.326488	-2.01754	-0.030887	-0.20164	0.0102738	0.199742	0.00858202	1.1305	0.0301609	0.491432	0.0613835	0.257883	0.0415049	1.6361	0.144231	0.0280127	0.599922	0.0427544	1	1	1	1	1	0.200862	0.70411	0.867079	0.438608	0.836188	0.999993	0.999794	0.999891	0.999993	0.999224
TMEM242	0.0986987	1337.48	-660.742	2.64347	1.43267	0.00141835	-0.0709111	0.0135362	0.0480467	-0.00198707	0.288621	0.00580105	0.116288	0.0159638	0.0657119	0.00809473	0.00948084	0.991631	0.718984	0.534614	0.060259	1	1	1	1	1	0.922433	0.319344	0.396477	0.464674	0.806087	0.999993	0.999794	0.999891	0.999993	0.999224
TMEM167B	0.175375	2020.1	-1002.05	4.17319	2.59274	0.00184661	0.0325016	0.000366533	0.0615226	-0.00226048	0.339162	0.0055901	0.129483	0.0188912	0.0772917	0.00765627	0.0281325	0.0123986	0.00037645	0.633583	0.0871701	1	1	1	1	1	0.866798	0.911339	0.98452	0.426044	0.767806	0.999993	0.999794	0.999891	0.999993	0.999224
ARHGAP27P1-BPTFP1-KPNA2P3	0.40329	215.274	-99.6368	0.169258	-2.04037	0.00119863	0.131836	-0.00903815	0.0296093	-0.0295264	1.19003	0.028993	0.528052	0.0649601	0.269777	0.0446781	0.265184	0.0995138	0.0193582	0.0120461	0.436748	1	1	1	1	1	0.606581	0.752414	0.889344	0.912604	0.508696	0.999993	0.999794	0.999891	0.999993	0.999224
TNFRSF25	0.39027	1628.01	-806.007	2.60429	1.23665	-0.016766	0.0984703	-0.0115368	0.156251	-0.00561773	0.554766	0.00922268	0.208031	0.0312124	0.126923	0.0125819	9.96117	0.0789329	0.136621	1.51552	0.199356	1	1	1	1	1	0.00159877	0.778749	0.711663	0.218298	0.655241	0.0844317	0.999794	0.999891	0.999993	0.999224
LOC284685	0.128524	100.98	-42.4901	0.0634389	-3.54859	-0.0115458	-0.055327	3.4106e-05	0.0967465	0.00534596	2.08453	0.0532713	0.897459	0.110778	0.466292	0.0736192	0.0569871	0.000180279	9.47879e-08	0.0430482	0.00527313	1	1	1	1	1	0.811323	0.989287	0.999754	0.835635	0.942111	0.999993	0.999794	0.999911	0.999993	0.999224
TSTD1	0.229248	1953.4	-968.702	3.82444	2.69556	-0.00962739	0.178165	0.00619377	0.0041914	0.00462209	0.354761	0.00640917	0.138396	0.0198029	0.0808989	0.00871959	2.70144	3.64885	0.0978257	0.00268432	0.280986	1	1	1	1	1	0.100257	0.0561081	0.754455	0.95868	0.596056	0.812042	0.871541	0.999891	0.999993	0.999224
CYB5RL	0.197662	257.228	-120.614	0.244739	-2.13393	0.00374177	0.192862	-0.0297816	0.123774	-0.0256718	1.02612	0.0240808	0.438108	0.0554725	0.231495	0.0360561	0.190826	0.010841	0.288231	0.285874	0.506938	1	1	1	1	1	0.66223	0.917074	0.591356	0.592877	0.476467	0.999993	0.999794	0.999891	0.999993	0.999224
HSPA5P1	0.251581	167.909	-75.9545	0.131763	-2.58775	0.0091332	0.0909926	0.00767239	0.0189679	-0.00297815	1.38926	0.0342075	0.631215	0.0745761	0.311691	0.0474144	0.103431	0.0211968	0.0105843	0.0037033	0.00394524	1	1	1	1	1	0.747751	0.884244	0.918058	0.951475	0.949917	0.999993	0.999794	0.999891	0.999993	0.999224
CROCCP2	0.162414	1597.58	-790.788	3.10766	1.69195	0.00104914	-0.0733362	-0.0151722	0.10758	-0.00218976	0.371047	0.00613439	0.140685	0.0208844	0.0847973	0.00844083	0.000707974	0.614989	0.527777	1.60953	0.0673014	1	1	1	1	1	0.978773	0.432915	0.467543	0.204558	0.795307	0.999993	0.999794	0.999891	0.999993	0.999224
ATAD3C	0.350723	71.5573	-27.7786	0.0352103	-4.1482	-0.00443222	0.0587052	-0.00166832	0.0877087	-0.00565491	2.80952	0.0701219	1.21252	0.149571	0.628685	0.0986853	0.0221164	0.000102185	0.000124412	0.0194634	0.00328357	1	1	1	1	1	0.881778	0.991935	0.991101	0.889046	0.954304	0.999993	0.999794	0.999891	0.999993	0.999224
RPS2P55	0.204373	285.791	-134.896	0.289486	-2.00837	-0.00573388	-0.0436322	-0.0141297	0.130821	-0.00467377	0.949202	0.0228727	0.405486	0.0506855	0.213176	0.0329462	0.238608	0.0926868	0.0777135	0.376599	0.0201244	1	1	1	1	1	0.625214	0.760789	0.78042	0.539429	0.88719	0.999993	0.999794	0.999891	0.999993	0.999224
RBM33-DT	0.107811	244.894	-114.447	0.245486	-1.70632	-0.000375735	-0.086109	0.00643892	0.00723333	0.00171745	0.987882	0.0246849	0.451666	0.0535887	0.223164	0.0350682	0.000755644	0.0518115	0.0144371	0.00105058	0.0023985	1	1	1	1	1	0.97807	0.819941	0.904361	0.974143	0.96094	0.999993	0.999794	0.999891	0.999993	0.999224
RPL10P1	0.25027	160.674	-72.3371	0.124371	-2.79793	-0.0208831	-0.0176821	-0.00405533	0.103034	0.00927637	1.46746	0.0396151	0.626092	0.0784443	0.328771	0.0536075	0.353864	0.0181999	0.00267258	0.0982144	0.0299437	1	1	1	1	1	0.551934	0.892686	0.95877	0.753983	0.862618	0.999993	0.999794	0.999891	0.999993	0.999224
RPS10P3	0.25016	109.035	-46.5173	0.0683533	-3.08171	-0.0159446	-0.0888792	-0.00723413	0.050244	0.00512882	1.94643	0.0513984	0.862975	0.106214	0.440836	0.072336	0.137467	0.00559596	0.00463881	0.0129902	0.00502719	1	1	1	1	1	0.710813	0.940369	0.945699	0.909258	0.943475	0.999993	0.999794	0.999891	0.999993	0.999224
PAM16	0.223753	424.814	-204.407	0.493324	-1.11157	-0.00203689	-0.00352808	0.0036944	0.0609862	-0.00866171	0.681246	0.0167321	0.298745	0.0364458	0.152879	0.0240829	0.27134	0.155548	0.0102753	0.159136	0.129357	1	1	1	1	1	0.602435	0.693289	0.919259	0.689953	0.7191	0.999993	0.999794	0.999891	0.999993	0.999224
RPL19P9	0.166193	166.346	-75.1729	0.126549	-2.50187	-0.0208083	-0.177406	0.00254433	0.064721	0.00809232	1.40715	0.0372286	0.615801	0.0758091	0.317198	0.0525082	0.409359	0.0645005	0.00112643	0.0416321	0.0237515	1	1	1	1	1	0.522295	0.799519	0.973226	0.838323	0.877519	0.999993	0.999794	0.999891	0.999993	0.999224
RPL27AP6	0.176053	327.085	-155.543	0.342162	-1.42389	-0.0167182	-0.0900195	-0.00520323	0.0725267	-0.000756001	0.827578	0.0214796	0.360866	0.044891	0.187151	0.0307761	1.24591	0.144556	0.0134347	0.150179	0.000603418	1	1	1	1	1	0.264334	0.703793	0.907725	0.698364	0.980402	0.999993	0.999794	0.999891	0.999993	0.999224
LINC00339	0.422627	197.522	-90.7608	0.123842	-1.55581	-0.000906382	-0.00979576	-0.0332339	-0.113939	-0.0139847	1.51067	0.0351997	0.676149	0.0864519	0.34764	0.0524642	0.0771128	0.0706649	0.147779	0.10742	0.0710525	1	1	1	1	1	0.781249	0.790371	0.700667	0.743101	0.789811	0.999993	0.999794	0.999891	0.999993	0.999224
LOC100129844	0.711573	193.697	-88.8484	0.136246	-1.41127	-0.0044815	0.0894123	0.0488394	-0.218662	0.0220157	1.21802	0.0370884	0.610661	0.0677353	0.275753	0.0474864	0.150156	0.506713	0.519889	0.62879	0.214945	1	1	1	1	1	0.698387	0.476565	0.470889	0.4278	0.642919	0.999993	0.999794	0.999891	0.999993	0.999224
ZNF579	0.215291	169.131	-76.5657	0.134889	-2.39235	0.00436239	-0.171502	0.026896	-0.00772874	-0.00455349	1.36595	0.0326375	0.625656	0.0728058	0.306733	0.0480576	0.00891131	0.257712	0.136472	0.000634888	0.00897768	1	1	1	1	1	0.924792	0.611696	0.711813	0.979898	0.924513	0.999993	0.999794	0.999891	0.999993	0.999224
RPS15AP19	0.525301	377.435	-180.717	0.293021	-0.958394	-0.0326683	-0.0511134	0.0584899	-0.103061	-0.0173843	1.12372	0.0247079	0.436472	0.0612544	0.255028	0.0357281	5.30965	0.24159	0.911774	0.16331	0.236753	1	1	1	1	1	0.0212077	0.62306	0.339644	0.686127	0.626561	0.396509	0.999794	0.999891	0.999993	0.999224
RNASEK	0.151506	843.142	-413.571	1.19204	0.514704	0.00283998	-0.0357742	0.00151421	-0.0352349	-0.00172742	0.164821	0.00609663	0.227192	0.0184952	0.00716867	0.0118468	0.207819	0.0707453	0.00670273	24.1585	0.0212615	1	1	1	1	1	0.648483	0.790255	0.93475	8.87251e-07	0.884069	0.999993	0.999794	0.999891	1.44352e-05	0.999224
RPS2P29	0.151636	195.091	-89.5455	0.170382	-2.14428	-0.00718214	0.0625365	-0.0016813	0.0334676	-0.0106619	1.20545	0.0309774	0.533563	0.0654669	0.272328	0.0447033	0.307579	0.00592222	0.00065955	0.0151031	0.0568843	1	1	1	1	1	0.579169	0.938659	0.979511	0.902191	0.81149	0.999993	0.999794	0.999891	0.999993	0.999224
NBPF1	0.198924	493.958	-238.979	0.624031	-0.538098	-0.00373569	-0.120137	0.00149431	0.0187188	0.000743301	0.583852	0.0146241	0.264913	0.0320667	0.13244	0.0209632	0.10479	0.390248	0.00217157	0.0199766	0.00125723	1	1	1	1	1	0.746155	0.532169	0.962832	0.887603	0.971715	0.999993	0.999794	0.999891	0.999993	0.999224
UMAD1	0.0669335	522.135	-253.068	0.799014	-0.602115	-0.000364708	0.0289262	0.0020375	0.0628997	-0.00541385	0.505324	0.012468	0.222945	0.027072	0.113406	0.017681	0.121919	0.0186378	0.0056644	0.307629	0.0937559	1	1	1	1	1	0.726963	0.89141	0.940006	0.579139	0.759456	0.999993	0.999794	0.999891	0.999993	0.999224
FAM228B	0.128654	513.624	-248.812	0.629176	0.00903957	0.00447447	0.0187122	-0.00331825	-0.0933484	-0.0140542	0.669863	0.0145476	0.289971	0.0373423	0.152932	0.0212882	0.039943	0.249977	0.00789618	0.372577	0.43585	1	1	1	1	1	0.841592	0.617091	0.929193	0.541603	0.509132	0.999993	0.999794	0.999891	0.999993	0.999224
ZNF433-AS1	0.105415	299.954	-141.977	0.333303	-1.47536	-0.00612916	0.0803328	8.68095e-05	0.0348861	-0.00254885	0.838496	0.0218163	0.371844	0.0454055	0.188878	0.0303041	0.245053	0.0504195	3.65524e-06	0.0341148	0.00707437	1	1	1	1	1	0.62058	0.822335	0.998475	0.853463	0.93297	0.999993	0.999794	0.999891	0.999993	0.999224
ZGLP1	0.185126	137.626	-60.813	0.101252	-2.57669	-0.0164761	-0.0950599	0.00965875	0.0084194	0.00864617	1.57146	0.0427305	0.707493	0.0854028	0.354811	0.0590683	0.165093	0.00179222	0.0127908	0.000563077	0.0214259	1	1	1	1	1	0.68451	0.966232	0.909954	0.981069	0.883625	0.999993	0.999794	0.999891	0.999993	0.999224
VAMP2	0.0776102	1426.75	-705.375	2.76653	1.40782	-0.00806636	0.0345938	0.00201064	0.0921661	-0.000582316	0.322328	0.00563293	0.122553	0.0179757	0.0735601	0.00776343	4.71669	0.0833641	0.0125111	1.56985	0.00562613	1	1	1	1	1	0.0298712	0.772789	0.91094	0.210229	0.940209	0.469656	0.999794	0.999891	0.999993	0.999224
ASS1P1	0.466361	118.507	-51.2533	0.073081	-2.31649	-0.0126692	0.13583	0.00552524	-0.0951144	-0.0101927	1.75218	0.0496602	0.820101	0.0984754	0.401413	0.070991	0.250686	0.00818349	0.00314809	0.0561449	0.0206146	1	1	1	1	1	0.616592	0.92792	0.955256	0.812696	0.885834	0.999993	0.999794	0.999891	0.999993	0.999224
RPL21P28	0.301151	594.32	-289.16	0.75186	-0.570389	-0.00628063	-0.068948	-0.00414897	0.0819742	-0.00734306	0.588773	0.013611	0.248137	0.031791	0.132642	0.0197671	0.993671	0.580484	0.0170323	0.38194	0.137997	1	1	1	1	1	0.318847	0.446123	0.896165	0.536567	0.710281	0.999993	0.999794	0.999891	0.999993	0.999224
RPL21P16	0.460562	547.344	-265.672	0.51325	-0.601993	-0.0154844	-0.21295	0.0376032	-0.023728	-0.0113602	0.885794	0.0177617	0.341808	0.0479681	0.201048	0.0256099	2.70621	1.26343	0.614532	0.0139292	0.196768	1	1	1	1	1	0.099958	0.261003	0.433087	0.90605	0.657343	0.811624	0.999794	0.999891	0.999993	0.999224
PPP3CB-AS1	0.126154	223.687	-103.843	0.206778	-2.05415	-0.00321225	-0.00992016	-0.0178085	0.0787996	-0.0160764	1.10251	0.0265605	0.484484	0.0599945	0.24983	0.0402174	0.267511	0.195325	0.0881112	0.0994853	0.15979	1	1	1	1	1	0.605006	0.658521	0.766592	0.752448	0.68935	0.999993	0.999794	0.999891	0.999993	0.999224
C6orf226	0.150239	699.419	-341.709	1.1065	-0.0342818	-0.00265395	0.0437795	0.0161784	0.0297589	0.00108139	0.415645	0.010672	0.185956	0.0223707	0.0932786	0.0146494	0.0816849	0.178895	0.523015	0.101782	0.00544908	1	1	1	1	1	0.775027	0.672325	0.469558	0.749702	0.941155	0.999993	0.999794	0.999891	0.999993	0.999224
FANCG	0.178119	861.582	-422.791	1.42868	0.644325	0.000367265	0.108217	-0.00509199	-0.00211044	0.00422025	0.356116	0.00917621	0.163693	0.0198895	0.0811891	0.0126633	0.172177	1.79503	0.0655433	0.000675697	0.111067	1	1	1	1	1	0.678184	0.180314	0.79794	0.979262	0.738933	0.999993	0.999794	0.999891	0.999993	0.999224
AP4M1	0.0924661	404.137	-194.068	0.508711	-0.721652	-0.0026493	-0.171484	-0.011171	0.0178571	-0.00066494	0.65124	0.0160172	0.300723	0.0359656	0.148593	0.023664	0.0634672	0.747967	0.0964734	0.014442	0.000789564	1	1	1	1	1	0.801097	0.387121	0.756103	0.904345	0.977583	0.999993	0.999794	0.999891	0.999993	0.999224
CEBPD	0.422595	3625.47	-1804.74	7.83483	5.90697	0.00723679	-0.179382	0.0462612	-0.079242	-0.00137163	0.489907	0.00831714	0.189479	0.0273946	0.111744	0.0111477	1.38919	1.42681	2.8517	0.50288	0.0151392	1	1	1	1	1	0.238542	0.232285	0.0912774	0.478237	0.902074	0.999993	0.999794	0.999891	0.999993	0.999224
NPTXR	0.44967	112.976	-48.4882	0.0701087	-3.76293	-0.00059177	0.464544	0.0166835	0.0978082	-0.026924	1.98369	0.0512424	0.829163	0.102142	0.434407	0.0704378	0.181116	0.168435	0.0266788	0.0506941	0.146106	1	1	1	1	1	0.670416	0.681506	0.870254	0.82186	0.702285	0.999993	0.999794	0.999891	0.999993	0.999224
FAM200A	0.172687	186.108	-85.0538	0.156371	-2.81588	-0.00108991	0.204629	-0.021275	0.144449	-0.0178374	1.32039	0.0319849	0.55487	0.0703577	0.295504	0.045904	0.184319	0.0164561	0.0914354	0.238948	0.150995	1	1	1	1	1	0.667688	0.897926	0.76236	0.624967	0.697586	0.999993	0.999794	0.999891	0.999993	0.999224
ZNF880	0.172501	244.346	-114.173	0.231629	-2.57892	0.000159081	0.107455	-0.00933199	0.172849	-0.023887	1.08982	0.0250078	0.447173	0.0568176	0.242184	0.0373534	0.328674	0.0977748	0.0269763	0.509383	0.408945	1	1	1	1	1	0.566441	0.754516	0.869538	0.475406	0.522505	0.999993	0.999794	0.999891	0.999993	0.999224
TRIM16	0.251407	233.169	-108.584	0.20673	-1.25827	-0.01376	-0.324364	0.00264893	-0.0668403	0.0165223	1.03989	0.0277671	0.501194	0.0584786	0.239073	0.039757	0.0819147	0.252346	0.00205185	0.078166	0.172708	1	1	1	1	1	0.774719	0.615428	0.96387	0.779798	0.677716	0.999993	0.999794	0.999891	0.999993	0.999224
FXYD7	0.347524	201.134	-92.5672	0.164607	-2.13813	-0.001098	0.165886	-0.00464947	0.0254605	-0.0230953	1.22807	0.0307172	0.543409	0.0670235	0.277981	0.04563	0.264552	0.00666242	0.0048123	0.00838889	0.256182	1	1	1	1	1	0.60701	0.934946	0.944695	0.927023	0.612756	0.999993	0.999794	0.999891	0.999993	0.999224
LINC01465	0.252126	110.548	-47.2738	0.0692856	-2.63192	-0.0105795	-0.368207	0.0516382	-0.0929219	0.012717	1.83704	0.0485229	0.875992	0.0987143	0.413422	0.0693943	0.015761	0.174782	0.273641	0.0505184	0.0335834	1	1	1	1	1	0.900094	0.675896	0.600899	0.822164	0.854596	0.999993	0.999794	0.999891	0.999993	0.999224
KIR2DS4	0.921819	547.262	-265.631	0.547886	-1.24246	0.00465022	0.315984	0.067479	-0.00387002	-0.00792877	0.804797	0.0182993	0.326276	0.0431226	0.181528	0.0243744	0.000207745	1.05987	2.44865	0.000454507	0.105814	1	1	1	1	1	0.9885	0.303245	0.117626	0.982991	0.744961	0.999993	0.999794	0.999891	0.999993	0.999224
FADS3	0.14146	881.56	-432.78	1.43735	0.167562	0.00674813	0.0917019	0.0111314	0.0614239	-0.00560247	0.377811	0.0087581	0.162397	0.0203136	0.0848346	0.012155	0.400925	0.113646	0.300278	0.524239	0.212446	1	1	1	1	1	0.526612	0.736031	0.583708	0.469039	0.644857	0.999993	0.999794	0.999891	0.999993	0.999224
UBA52	0.328496	2680.23	-1332.12	6.51743	4.37309	-0.00602113	-0.107853	-0.00695571	0.0620632	0.00356569	0.263371	0.0064691	0.115352	0.0142209	0.0599075	0.0090194	0.87352	0.89278	0.239237	1.07326	0.15629	1	1	1	1	1	0.349983	0.344725	0.624758	0.30021	0.692595	0.999993	0.999794	0.999891	0.999993	0.999224
PPT2	0.414935	185.413	-84.7067	0.146237	-2.21041	0.0162601	0.164509	-0.0120396	-0.00451365	-0.0220085	1.3115	0.0306353	0.602418	0.0722951	0.298232	0.0458362	0.0789184	0.0144591	0.0277335	0.000229059	0.230549	1	1	1	1	1	0.778769	0.904288	0.867737	0.987925	0.631117	0.999993	0.999794	0.999891	0.999993	0.999224
ZNF630	0.20451	102.065	-43.0323	0.0635607	-3.24302	-0.000200377	0.176726	0.00455653	0.0232476	-0.0205778	2.01381	0.0507945	0.890633	0.108542	0.452908	0.074101	0.0725918	1.89885e-06	0.00176226	0.00263472	0.0771169	1	1	1	1	1	0.7876	0.998901	0.966515	0.959063	0.781243	0.999993	0.999794	0.999891	0.999993	0.999224
FAM185A	0.0482483	180.349	-82.1745	0.158965	-2.44243	-0.000205698	0.0362957	-0.00488562	0.0650391	-0.0104913	1.27598	0.0311046	0.560858	0.0686218	0.287204	0.0451219	0.054143	0.0228201	0.00506891	0.0512822	0.0540609	1	1	1	1	1	0.816005	0.879926	0.943242	0.820847	0.816142	0.999993	0.999794	0.999891	0.999993	0.999224
HDAC4-AS1	0.184486	157.766	-70.883	0.123141	-2.45211	-0.0109836	-0.0450508	0.00933986	0.013817	0.0067021	1.42059	0.0378844	0.639494	0.0768942	0.319812	0.0521307	0.0822814	0.00103698	0.0147534	0.00186656	0.0165286	1	1	1	1	1	0.774229	0.974311	0.903324	0.965539	0.897703	0.999993	0.999794	0.999891	0.999993	0.999224
IGLC6	1.42224	123.79	-53.8949	0.0644271	-5.0822	0.0397191	0.837195	-0.0366716	0.30238	-0.0387525	2.28537	0.0489181	0.925894	0.115443	0.495684	0.0649643	0.30419	0.480843	0.100907	0.372132	0.355837	1	1	1	1	1	0.581267	0.488041	0.750743	0.541844	0.550827	0.999993	0.999794	0.999891	0.999993	0.999224
CYTOR	0.176688	781.039	-382.52	1.21389	0.532522	-0.00666441	0.104861	0.00827098	-0.0230752	-0.0063798	0.389555	0.0102397	0.17557	0.0214268	0.0885562	0.0143113	1.95124	0.158497	0.149005	0.0678973	0.198727	1	1	1	1	1	0.162453	0.690544	0.699488	0.794423	0.65575	0.967111	0.999794	0.999891	0.999993	0.999224
FTH1P10	0.221259	696.499	-340.249	1.0109	0.0915934	-0.0138716	-0.162385	0.0146542	0.0208736	0.0068676	0.445911	0.0116825	0.201946	0.0244494	0.101314	0.0163953	1.61841	0.526505	0.359243	0.042448	0.175458	1	1	1	1	1	0.203313	0.46808	0.548927	0.836768	0.675306	0.999993	0.999794	0.999891	0.999993	0.999224
ZDHHC12-DT	0.185283	283.566	-133.783	0.299831	-1.57115	0.00155758	0.0368662	-0.00728584	0.0276265	0.00167826	0.897695	0.022651	0.408159	0.0490989	0.203098	0.0314618	0.0242201	0.0364857	0.02202	0.0185029	0.00284546	1	1	1	1	1	0.876326	0.848516	0.882034	0.891801	0.957459	0.999993	0.999794	0.999891	0.999993	0.999224
NUTM2A-AS1	0.517383	1198.54	-591.272	2.13498	1.34124	-0.00227658	-0.0607166	-0.0163215	0.0321689	-0.00162227	0.397954	0.0094403	0.169407	0.0215253	0.0895094	0.013381	0.213916	0.422215	0.574939	0.129162	0.0146983	1	1	1	1	1	0.643715	0.515834	0.448303	0.719303	0.903504	0.999993	0.999794	0.999891	0.999993	0.999224
EXOSC6	0.171384	1482.14	-733.07	2.57366	1.35657	-0.000115893	-0.0973528	0.00243091	0.0814097	-0.00148207	0.394605	0.00669536	0.152229	0.0220915	0.0899912	0.00935304	0.0355434	0.766362	0.0121085	0.818374	0.0251091	1	1	1	1	1	0.850461	0.381345	0.912379	0.365656	0.874095	0.999993	0.999794	0.999891	0.999993	0.999224
ZNF844	0.32849	305.258	-144.629	0.226917	-1.03025	0.00421565	-0.268877	-0.0238333	-0.100746	-0.00370203	0.0103952	0.00867431	0.487801	0.0291709	0.0102086	0.0289461	0.220291	0.60994	0.667527	97.392	0.0163568	1	1	1	1	1	0.638818	0.43481	0.413915	5.68764e-23	0.898233	0.999993	0.999794	0.999891	1.28433e-21	0.999224
TMSB4XP4	0.456613	1714.97	-849.484	3.09209	1.31361	-0.00668905	-0.140321	-0.00678221	0.174119	0.00709792	0.60543	0.00917907	0.227492	0.0337984	0.137953	0.0126044	0.216007	0.149701	0.0402671	1.59307	0.317118	1	1	1	1	1	0.642099	0.698822	0.840959	0.206888	0.573345	0.999993	0.999794	0.999891	0.999993	0.999224
IGHV3-64	2.69502	364.373	-174.186	0.247065	-4.44087	0.0156679	0.579954	-0.113317	0.490607	0.00958946	1.92707	0.0381834	0.707579	0.102362	0.432758	0.0479647	0.901396	1.56773	1.22551	1.28522	0.039971	1	1	1	1	1	0.342408	0.210537	0.268281	0.256931	0.841537	0.999993	0.999794	0.999891	0.999993	0.999224
NSUN5P1	0.151766	806.395	-395.197	1.22121	-0.0277819	-0.0123407	0.0487793	-0.0133085	0.116065	-0.00490238	0.426769	0.010216	0.178006	0.0234927	0.096734	0.0143114	4.35536	0.00297314	0.320915	1.43961	0.117341	1	1	1	1	1	0.0368926	0.956516	0.571058	0.230202	0.731937	0.524462	0.999794	0.999891	0.999993	0.999224
LINC00205	0.111688	223.439	-103.719	0.211302	-2.08734	-0.00118566	0.031355	-0.00189854	0.059996	-0.0140828	1.0903	0.026546	0.478242	0.0586271	0.245495	0.0390931	0.15816	0.078887	0.00104868	0.0597253	0.129772	1	1	1	1	1	0.690857	0.778811	0.974166	0.806931	0.718669	0.999993	0.999794	0.999891	0.999993	0.999224
CD99P1	0.0885984	543.872	-263.936	0.813007	-0.269945	0.00183291	0.0636746	0.0249076	-0.0184189	-0.010993	0.486084	0.0122755	0.219384	0.026042	0.109065	0.0175084	0.170595	0.0590391	0.914776	0.0285202	0.394219	1	1	1	1	1	0.679584	0.808021	0.33885	0.865892	0.53009	0.999993	0.999794	0.999891	0.999993	0.999224
ENTPD3-AS1	0.140145	207.507	-95.7536	0.191036	-2.11614	-0.00692168	0.0235236	0.00121274	0.0377525	0.00237824	1.14256	0.0297762	0.509252	0.0617139	0.257075	0.0410961	0.07705	0.0163304	0.000386162	0.0215661	0.00334895	1	1	1	1	1	0.781336	0.898315	0.984322	0.883247	0.953852	0.999993	0.999794	0.999891	0.999993	0.999224
OSER1-DT	0.320281	631.528	-307.764	0.889627	-0.527979	-0.00509146	0.289889	-0.00500677	0.0796004	-0.00553712	0.509072	0.0133744	0.224473	0.0280332	0.114997	0.0182259	0.804131	2.4335	0.0318984	0.479133	0.0922972	1	1	1	1	1	0.369861	0.118768	0.858251	0.488815	0.761277	0.999993	0.999794	0.999891	0.999993	0.999224
CHROMR	0.152816	185.928	-84.9641	0.132759	-1.58195	-0.00964584	-0.313178	-0.0116266	-0.0606956	0.000447737	1.25632	0.0321437	0.612834	0.0715529	0.290893	0.0496736	0.150196	0.533302	0.0264027	0.0435361	8.12448e-05	1	1	1	1	1	0.698348	0.465222	0.870921	0.834719	0.992808	0.999993	0.999794	0.999891	0.999993	0.999224
IGKV3D-15	1.16706	307.461	-145.731	0.228067	-2.10732	0.0139686	-0.027588	-0.0264925	0.114121	-0.00843657	1.09531	0.0254235	0.488309	0.0598127	0.249609	0.036485	0.296178	0.119496	0.196182	0.209032	0.053469	1	1	1	1	1	0.586288	0.729581	0.657821	0.647527	0.817133	0.999993	0.999794	0.999891	0.999993	0.999224
CPTP	0.0918059	817.939	-400.97	1.53163	0.456836	0.00263635	0.0249011	0.000470262	0.0430387	-0.00468124	0.328656	0.00811854	0.148094	0.0178846	0.0741845	0.01153	0.00276391	0.0366476	0.000691392	0.336583	0.164842	1	1	1	1	1	0.958072	0.848184	0.979023	0.561808	0.684738	0.999993	0.999794	0.999891	0.999993	0.999224
RPS14P1	0.573392	329.779	-156.889	0.297813	-2.01055	-0.000596965	0.0749505	0.0282822	0.0776129	-0.00416611	0.934692	0.0230262	0.401642	0.0484692	0.2067	0.0317756	0.031384	0.0176932	0.340482	0.14099	0.0171899	1	1	1	1	1	0.859386	0.894181	0.559551	0.707299	0.895688	0.999993	0.999794	0.999891	0.999993	0.999224
BAZ2B-AS1	0.299626	389.927	-186.963	0.448666	-0.514902	-0.00586103	0.102788	0.0249814	-0.110122	0.00928956	0.679389	0.0193902	0.326835	0.0379381	0.154345	0.0259233	0.00248964	0.707487	0.433591	0.509051	0.128414	1	1	1	1	1	0.960205	0.400279	0.510232	0.47555	0.720083	0.999993	0.999794	0.999891	0.999993	0.999224
DNAJC27-AS1	0.236789	143	-63.5002	0.106973	-2.35335	-0.0135724	-0.141622	0.000915346	-0.0137448	0.0118952	1.52231	0.0410377	0.702716	0.0840731	0.346468	0.057028	0.0678241	0.00542411	0.000118538	0.0015738	0.0435075	1	1	1	1	1	0.794532	0.94129	0.991313	0.968355	0.834773	0.999993	0.999794	0.999891	0.999993	0.999224
SLC25A5-AS1	0.0929288	132.859	-58.4296	0.0985654	-3.08047	-0.00886598	-0.0753752	0.00487639	0.0838517	0.00720211	1.65883	0.0421007	0.721072	0.0879897	0.370682	0.0579657	0.0307561	0.000438672	0.00307137	0.0511708	0.0154375	1	1	1	1	1	0.860786	0.98329	0.955804	0.821038	0.901119	0.999993	0.999794	0.999891	0.999993	0.999224
PRR29	0.19208	206.534	-95.2669	0.18652	-2.32871	-0.00672811	0.0669784	-0.00676211	0.0774663	0.00145842	1.1815	0.0303675	0.515526	0.0635743	0.265356	0.0416932	0.0826957	0.0507032	0.0113136	0.0852253	0.00122359	1	1	1	1	1	0.773677	0.821844	0.915292	0.770337	0.972096	0.999993	0.999794	0.999891	0.999993	0.999224
LINC00539	0.327329	122.671	-53.3357	0.0821282	-2.15185	-0.00406934	0.316229	0.0152628	-0.151327	-0.00341121	1.62507	0.0482067	0.787315	0.0912461	0.370096	0.0643898	0.035522	0.275561	0.0279793	0.167188	0.00280662	1	1	1	1	1	0.850506	0.599626	0.867157	0.682623	0.95775	0.999993	0.999794	0.999891	0.999993	0.999224
SMIM13	0.161849	544.358	-264.179	0.776179	-0.427366	0.00371126	-0.142723	0.0364092	-0.0123968	0.00216941	0.517398	0.0126695	0.235773	0.0275627	0.115858	0.0179149	0.290118	0.585816	1.74494	0.011449	0.014664	1	1	1	1	1	0.590145	0.444042	0.186514	0.914789	0.903616	0.999993	0.999794	0.999891	0.999993	0.999224
EIF4BP3	0.272626	83.1311	-33.5656	0.0452545	-4.3778	0.00104302	-0.0816202	-0.0145475	0.200055	-0.0228231	2.61597	0.0567732	1.07474	0.135735	0.582234	0.0890982	0.0360517	0.139561	0.0114867	0.118061	0.0656162	1	1	1	1	1	0.849409	0.708718	0.914649	0.731147	0.79783	0.999993	0.999794	0.999891	0.999993	0.999224
SVIL-AS1	0.0704027	502.099	-243.049	0.753358	-0.538428	0.00198312	-0.075462	0.0124972	0.0318429	-0.00950341	0.521101	0.0125616	0.233606	0.0279385	0.11721	0.0184856	0.070028	1.04335	0.200088	0.0738063	0.264297	1	1	1	1	1	0.791296	0.307044	0.65465	0.785873	0.607183	0.999993	0.999794	0.999891	0.999993	0.999224
RPS27AP16	0.180551	241.453	-112.727	0.226948	-2.1539	-0.0122075	-0.00950502	0.000155111	0.0899446	0.00664163	1.05716	0.0275413	0.456666	0.0564292	0.236674	0.0374954	0.214396	0.0237188	7.55577e-06	0.144427	0.0313757	1	1	1	1	1	0.643344	0.877603	0.997807	0.703919	0.859405	0.999993	0.999794	0.999891	0.999993	0.999224
LINC00853	0.602582	282.286	-133.143	0.251207	-0.759311	-0.0304663	-0.0413791	-0.0161315	-0.0935985	0.0229011	0.931206	0.0285154	0.447971	0.0545016	0.216283	0.0384054	0.875629	0.211899	0.087605	0.187281	0.355573	1	1	1	1	1	0.349402	0.645283	0.767244	0.665189	0.550975	0.999993	0.999794	0.999891	0.999993	0.999224
MRPL20-AS1	0.0982951	987.24	-485.62	1.75972	0.69893	-0.00471161	0.142644	-0.00756805	0.0594472	-0.00310007	0.351364	0.00795765	0.147085	0.0196433	0.0801607	0.0108871	1.38227	1.07682	0.148436	0.549971	0.0810815	1	1	1	1	1	0.239715	0.29941	0.700034	0.45833	0.775837	0.999993	0.999794	0.999891	0.999993	0.999224
NDUFAF8	0.155073	1177.96	-580.98	2.11404	1.08708	-0.00313947	-0.0480289	0.00031747	0.0546256	-0.000543625	0.3417	0.00732639	0.141454	0.0190503	0.0778114	0.0101715	0.455013	0.243757	0.000277717	0.492841	0.00285648	1	1	1	1	1	0.499964	0.621506	0.986704	0.482663	0.957377	0.999993	0.999794	0.999891	0.999993	0.999224
LINC00863	0.287272	369.372	-176.686	0.439053	-0.665774	-0.00228273	0.0221005	0.0148839	-0.0727276	-0.00165471	0.714075	0.0188964	0.335269	0.0395767	0.162555	0.0266413	0.0553195	0.000911033	0.141434	0.200169	0.00385775	1	1	1	1	1	0.814053	0.975921	0.706859	0.654584	0.950475	0.999993	0.999794	0.999891	0.999993	0.999224
INE1	0.212726	136.705	-60.3524	0.0795675	-1.79609	0.00410512	-0.143431	-0.0314863	-0.131456	-0.00893573	1.65987	0.0404042	0.813734	0.0954719	0.379641	0.0628243	0.000160706	0.167081	0.108766	0.119899	0.0202304	1	1	1	1	1	0.989885	0.682719	0.741554	0.729144	0.886895	0.999993	0.999794	0.999891	0.999993	0.999224
RPL3P7	0.246811	62.9103	-23.4551	0.0289742	-4.24039	-0.0106993	0.130618	0.00260912	0.0613356	0.00275988	3.04671	0.082011	1.32674	0.162867	0.680887	0.109963	0.0283974	0.0280926	0.000256637	0.00811475	0.000629925	1	1	1	1	1	0.866178	0.866891	0.987219	0.928222	0.979977	0.999993	0.999794	0.999891	0.999993	0.999224
PSME2P2	0.336855	227.819	-105.91	0.202158	-2.82495	-0.0120644	-0.040592	-0.0416696	0.234165	0.0102595	1.20452	0.0294366	0.498387	0.0640688	0.26971	0.040276	0.107774	0.0223935	0.423004	0.753787	0.0648874	1	1	1	1	1	0.742693	0.881045	0.515442	0.38528	0.798932	0.999993	0.999794	0.999891	0.999993	0.999224
LINC00092	0.378927	73.7263	-28.8632	0.0366887	-4.02422	0.0151507	-0.02751	0.0735681	-0.0335228	-0.029529	2.67445	0.0603987	1.19038	0.135163	0.582697	0.0936692	0.00378274	0.137513	0.296255	0.00330974	0.0993813	1	1	1	1	1	0.950958	0.710766	0.58624	0.954123	0.752573	0.999993	0.999794	0.999891	0.999993	0.999224
LOC105376159	0.378927	95.1044	-39.5522	0.0543419	-3.61283	0.0150565	-0.0274469	0.073468	-0.0334048	-0.0294517	2.18487	0.0493361	0.97229	0.110459	0.476244	0.076504	0.00540887	0.205295	0.442377	0.00491995	0.148202	1	1	1	1	1	0.941372	0.65048	0.505977	0.94408	0.70026	0.999993	0.999794	0.999891	0.999993	0.999224
RPS8P1	0.450988	156.15	-70.075	0.103744	-2.51473	-0.0160627	-0.284701	-0.00756969	0.058289	-0.00456278	1.54969	0.0385822	0.693148	0.0846395	0.3529	0.0592815	0.380975	0.438489	0.00799852	0.0272815	0.00592406	1	1	1	1	1	0.537082	0.507853	0.928737	0.868809	0.938649	0.999993	0.999794	0.999891	0.999993	0.999224
LOC124900513	0.155551	297.187	-140.593	0.321818	-1.45876	-0.0155717	0.0928236	-0.00403733	0.0362287	0.00784858	0.853841	0.0236489	0.378408	0.0466101	0.192712	0.031666	0.510652	0.366713	0.00750291	0.0353415	0.061432	1	1	1	1	1	0.474857	0.544801	0.930974	0.850882	0.804247	0.999993	0.999794	0.999891	0.999993	0.999224
LINC01504	0.077474	767.61	-375.805	1.31739	0.445603	2.80551e-05	-0.011524	0.0226414	-0.0108369	-0.00733677	0.348487	0.00883702	0.158852	0.0187614	0.078254	0.0126439	0.32204	0.521005	1.45637	0.0191779	0.336703	1	1	1	1	1	0.570384	0.470413	0.227508	0.889858	0.561738	0.999993	0.999794	0.999891	0.999993	0.999224
BOLA3-DT	0.381718	205.843	-94.9217	0.16871	-1.88851	-0.00845175	0.167684	-0.013969	-0.00798568	0.0010376	1.18636	0.032509	0.540039	0.0661708	0.270203	0.0442897	0.129062	0.223149	0.0445651	0.000873459	0.000548852	1	1	1	1	1	0.719407	0.636651	0.832806	0.976422	0.981309	0.999993	0.999794	0.999891	0.999993	0.999224
IGKV6D-21	2.17351	198.55	-91.2748	0.107829	-2.39495	0.00731395	-0.512532	0.0902388	-0.0839922	0.00426731	1.56067	0.0366729	0.714341	0.0783656	0.349222	0.0537849	0.122079	1.00025	1.32597	0.0578463	0.00629488	1	1	1	1	1	0.72679	0.317251	0.249523	0.809933	0.936762	0.999993	0.999794	0.999891	0.999993	0.999224
LOC112268293	0.524114	653.688	-318.844	0.74657	-0.122519	-0.0184373	-0.113968	-0.0288732	0.0608348	0.00838868	0.571084	0.0143808	0.250889	0.0320113	0.131163	0.0204622	1.96566	0.0531156	0.813549	0.21512	0.168068	1	1	1	1	1	0.16091	0.817728	0.367073	0.642784	0.681835	0.961784	0.999794	0.999891	0.999993	0.999224
RPL35P5	0.221817	120.929	-52.4647	0.0818933	-3.25489	-0.00916463	-0.0153782	-0.0146347	0.105093	0.00436294	1.83187	0.046425	0.79324	0.0985679	0.411994	0.0643112	0.0463639	0.00184805	0.0220445	0.0650675	0.00460241	1	1	1	1	1	0.829516	0.96571	0.881969	0.798659	0.945912	0.999993	0.999794	0.999891	0.999993	0.999224
CCDC13-AS2	0.496367	126.643	-55.3213	0.0806685	-3.26963	0.00750211	0.370149	0.00222913	0.0480568	-0.0157858	1.79187	0.0457273	0.792837	0.0957057	0.399494	0.0624462	0.00105424	0.171083	0.000542495	0.0144707	0.0639032	1	1	1	1	1	0.974098	0.679151	0.981418	0.90425	0.80043	0.999993	0.999794	0.999891	0.999993	0.999224
ZNF469	0.493778	90.3355	-37.1678	0.0473117	-3.43397	0.00549788	0.0264117	0.033727	-0.0117403	-0.0413864	2.30172	0.053765	1.02287	0.121563	0.515387	0.0887665	0.0523332	0.18438	0.0769749	0.000518906	0.217379	1	1	1	1	1	0.819052	0.667636	0.78144	0.981826	0.641044	0.999993	0.999794	0.999891	0.999993	0.999224
RPL27P4	0.309496	250.782	-117.391	0.233676	-2.12309	-0.0144814	-0.0459543	-0.0030186	0.0950436	0.0130492	1.05396	0.0277588	0.457878	0.056555	0.236394	0.0373629	0.153818	0.0480099	0.00284884	0.161649	0.121979	1	1	1	1	1	0.694913	0.826563	0.957433	0.687643	0.726898	0.999993	0.999794	0.999891	0.999993	0.999224
SBDSP1	0.242627	885.753	-434.877	1.27177	0.0244418	-0.00878108	-0.00107442	0.0195781	0.0684514	0.00379615	0.508216	0.0105661	0.201078	0.0280635	0.115576	0.0142836	0.895416	0.0434698	0.486694	0.350776	0.0706333	1	1	1	1	1	0.344014	0.834843	0.485406	0.553674	0.790417	0.999993	0.999794	0.999891	0.999993	0.999224
IGHV3-72	1.91503	716.1	-350.05	0.643245	-1.22151	-0.00439334	0.308573	0.0110264	0.121616	-0.0153841	1.14199	0.0242823	0.476208	0.0630412	0.258605	0.0329406	0.609693	0.208364	0.0305926	0.22116	0.218113	1	1	1	1	1	0.434903	0.648053	0.861152	0.638158	0.640482	0.999993	0.999794	0.999891	0.999993	0.999224
LOC101927202	0.421192	248.64	-116.32	0.219002	-1.20209	-0.00079548	-0.0729035	0.018904	-0.11907	0.0107498	1.00275	0.0269794	0.489194	0.0560921	0.2293	0.0372865	0.0687677	0.00874141	0.11358	0.269648	0.083118	1	1	1	1	1	0.79314	0.92551	0.736105	0.603568	0.773116	0.999993	0.999794	0.999891	0.999993	0.999224
FGD5-AS1	0.064762	2288.19	-1136.1	4.79343	3.08266	-0.00144933	0.0224825	0.0045288	0.0527036	-0.0016492	0.25853	0.0037659	0.0956051	0.0144721	0.0590046	0.00512037	0.847417	0.00846392	0.0979273	0.797827	0.103739	1	1	1	1	1	0.357284	0.926698	0.754331	0.371744	0.747388	0.999993	0.999794	0.999891	0.999993	0.999224
TRAM2-AS1	0.106319	270.325	-127.163	0.289278	-1.67244	0.00601463	0.131564	0.00564729	0.0144231	-0.00835636	0.908158	0.0226397	0.409863	0.0489714	0.204157	0.0317653	0.0122486	0.0354546	0.0132983	0.00499101	0.0692037	1	1	1	1	1	0.911875	0.850646	0.908193	0.943679	0.7925	0.999993	0.999794	0.999891	0.999993	0.999224
FAM229A	0.476472	282.084	-133.042	0.215922	-1.79496	0.00123164	0.0135788	-0.0513182	0.0884207	0.00251867	1.03481	0.0250982	0.460809	0.0574756	0.23651	0.035095	0.0210386	0.0145981	0.797216	0.139769	0.00515054	1	1	1	1	1	0.884674	0.903831	0.371927	0.708511	0.942787	0.999993	0.999794	0.999891	0.999993	0.999224
RUSC1-AS1	0.375924	121.851	-52.9253	0.0768736	-3.21049	-0.0220956	-0.424007	-0.0419715	0.160555	0.0210458	1.89711	0.0471894	0.838724	0.103822	0.430828	0.0682402	0.124697	0.166873	0.16343	0.13888	0.0951152	1	1	1	1	1	0.723995	0.682906	0.686018	0.709397	0.757772	0.999993	0.999794	0.999891	0.999993	0.999224
MTND1P23	1.8869	558.443	-271.221	0.447194	1.40403	-0.0617115	-0.0218307	0.0440918	-0.525076	0.0207452	2.0718	0.0150163	0.71951	0.117195	0.480073	0.0291834	19.0509	0.0416523	0.141547	1.19627	0.505317	1	1	1	1	1	1.27275e-05	0.838284	0.706748	0.274068	0.477173	0.00157256	0.999794	0.999891	0.999993	0.999224
PIGBOS1	0.169271	607.161	-295.581	0.939632	-0.203628	0.00199769	0.0978783	-0.0027198	0.0335287	-0.00851441	0.462513	0.0117244	0.210807	0.0251692	0.104248	0.0166286	0.0747736	0.0173112	0.011677	0.103442	0.26218	1	1	1	1	1	0.784509	0.895323	0.913948	0.747737	0.608626	0.999993	0.999794	0.999891	0.999993	0.999224
ZNF567-DT	0.116098	106.793	-45.3963	0.0695387	-3.32734	-0.0021069	0.25656	-0.009764	0.0673831	-0.0192259	1.95272	0.0496147	0.845378	0.105274	0.438766	0.07083	0.108227	0.0244007	0.00860222	0.023585	0.0736781	1	1	1	1	1	0.742171	0.87587	0.926104	0.877946	0.786055	0.999993	0.999794	0.999891	0.999993	0.999224
CCT8P1	0.066974	115.774	-49.8872	0.0802137	-3.52924	0.00492307	-0.0735818	-0.00251354	0.11806	-0.00117877	1.88997	0.0436379	0.81865	0.0993882	0.421567	0.0621635	0.0196971	0.0238163	0.000639592	0.0784275	0.000359575	1	1	1	1	1	0.888386	0.877353	0.979824	0.77944	0.984871	0.999993	0.999794	0.999891	0.999993	0.999224
RPL17P6	0.44594	160.382	-72.1911	0.0952652	-1.55795	-0.0183078	-0.293379	0.122782	-0.260478	-0.0265475	1.36733	0.0384726	0.658668	0.0721526	0.303696	0.0624966	0.879702	1.04127	2.89578	0.735639	0.180441	1	1	1	1	1	0.348283	0.307527	0.0888118	0.391062	0.670994	0.999993	0.999794	0.999891	0.999993	0.999224
LINC00937	0.449304	401.006	-192.503	0.385262	-1.05323	-0.0220976	-0.269476	0.0282113	0.0154084	0.00478237	0.760037	0.0206849	0.351261	0.0411928	0.169489	0.0293839	1.78215	0.830178	0.469034	0.00826485	0.0264891	1	1	1	1	1	0.181885	0.362221	0.493432	0.927563	0.870712	0.999993	0.999794	0.999891	0.999993	0.999224
FTCDNL1	0.297705	133.473	-58.7363	0.0918214	-3.08662	-0.0134911	-0.12405	-0.00965134	0.109396	0.000907499	1.72469	0.0431414	0.742395	0.0924931	0.388149	0.0619768	0.179158	0.0504226	0.0108882	0.079434	0.000214405	1	1	1	1	1	0.672098	0.82233	0.916894	0.778066	0.988317	0.999993	0.999794	0.999891	0.999993	0.999224
BAIAP2-DT	0.145751	402.817	-193.409	0.500806	-0.977878	-0.000574804	0.0272311	-0.0159021	0.0447756	0.00363846	0.672138	0.0169451	0.302507	0.0369001	0.152469	0.0234841	0.0130323	0.0900538	0.185719	0.0862417	0.0240043	1	1	1	1	1	0.909112	0.764109	0.666504	0.769011	0.876874	0.999993	0.999794	0.999891	0.999993	0.999224
WASH8P	0.403082	418.336	-201.168	0.459272	-0.577116	0.00693631	-0.0530605	0.0143196	-0.0746954	-0.00198158	0.706684	0.0173614	0.329255	0.0388966	0.160874	0.0248043	0.23361	0.105523	0.135532	0.215584	0.00638218	1	1	1	1	1	0.62886	0.7453	0.712764	0.642425	0.936326	0.999993	0.999794	0.999891	0.999993	0.999224
TMEM191A	0.223744	353.374	-168.687	0.3945	-1.62344	-0.0105647	0.0164099	-0.00720626	0.117602	-0.000761434	0.794943	0.0201006	0.339655	0.0424598	0.178117	0.0280613	0.616865	0.00171861	0.0288047	0.435932	0.000736288	1	1	1	1	1	0.432214	0.966932	0.865231	0.509092	0.978352	0.999993	0.999794	0.999891	0.999993	0.999224
NUP50-DT	0.11563	414.289	-199.144	0.392513	-1.12298	0.00836443	-0.11139	-0.0212198	0.0174123	-0.0134237	0.972397	0.0190573	0.406163	0.0544056	0.221716	0.0282171	0.0252183	0.565717	0.152123	0.00616761	0.226319	1	1	1	1	1	0.873824	0.451966	0.696515	0.937403	0.634267	0.999993	0.999794	0.999891	0.999993	0.999224
RPL10AP6	0.395545	219.658	-101.829	0.170558	-2.1331	-0.00982112	-0.0324284	0.00478071	0.0524399	-0.0169504	1.19356	0.0298287	0.519238	0.0641133	0.269363	0.0448273	0.613478	0.22025	0.00556018	0.0379005	0.14298	1	1	1	1	1	0.433481	0.638849	0.94056	0.845643	0.705336	0.999993	0.999794	0.999891	0.999993	0.999224
SLC16A1-AS1	0.48296	176.724	-80.3619	0.12456	-2.4041	-0.006044	-0.0515175	-0.0466232	0.0949078	-0.0147411	1.42643	0.0343904	0.633815	0.079634	0.326721	0.0529914	0.223109	0.16156	0.342773	0.0843822	0.0773831	1	1	1	1	1	0.636681	0.687724	0.558233	0.771444	0.780876	0.999993	0.999794	0.999891	0.999993	0.999224
TMEM185B	0.184092	730.811	-357.406	1.19376	0.308057	0.00176158	0.0809147	0.0152253	-0.0191127	-0.00121385	0.396492	0.0103009	0.184126	0.0217091	0.0894933	0.0143055	0.0252508	0.309181	0.491866	0.0456105	0.00719989	1	1	1	1	1	0.873744	0.578183	0.483096	0.830885	0.932379	0.999993	0.999794	0.999891	0.999993	0.999224
ENTPD1-AS1	0.291842	629.231	-306.616	0.72244	0.321156	-0.000208514	-0.0921768	0.0178698	-0.136824	-0.00366946	0.00893851	0.00666379	0.25845	0.0185217	0.00877164	0.00784022	0.0216261	0.257507	0.930854	243.312	0.219052	1	1	1	1	1	0.883086	0.611838	0.334641	7.45671e-55	0.639763	0.999993	0.999794	0.999891	2.39952e-53	0.999224
HSBP1L1	0.27284	631.751	-307.875	0.858962	0.100071	-0.0092015	0.0604847	0.000141973	-0.0211995	-0.00464125	0.540822	0.0133863	0.234363	0.0302211	0.123711	0.0186119	1.559	0.0141129	2.20695e-05	0.0293655	0.0621856	1	1	1	1	1	0.211811	0.905436	0.996252	0.863938	0.803074	0.999993	0.999794	0.999891	0.999993	0.999224
CUTALP	0.427842	883.778	-433.889	1.14848	0.932824	-0.0200884	0.0260855	0.00485797	-0.0860906	0.00732653	0.64767	0.0130786	0.263256	0.035875	0.146534	0.0176238	3.35855	0.163371	0.0183369	0.345172	0.172822	1	1	1	1	1	0.066857	0.686072	0.892285	0.556859	0.677616	0.692699	0.999794	0.999891	0.999993	0.999224
FAM30A	0.388474	1131.06	-557.528	1.60782	0.802172	-0.00363635	0.147785	-0.00396551	0.0201727	0.000125473	0.572175	0.0104032	0.217781	0.032504	0.132086	0.0138497	0.272386	0.682311	0.0148842	0.0233248	8.20764e-05	1	1	1	1	1	0.601736	0.408792	0.902898	0.878615	0.992772	0.999993	0.999794	0.999891	0.999993	0.999224
LINC02611	0.287115	145.62	-64.8102	0.105074	-3.17989	-0.00660408	0.280835	0.000548484	0.113941	-0.02443	1.60516	0.0407154	0.669198	0.0843693	0.356469	0.0583551	0.408089	0.0304194	4.22628e-05	0.102167	0.175262	1	1	1	1	1	0.522941	0.861542	0.994813	0.749244	0.675477	0.999993	0.999794	0.999891	0.999993	0.999224
LOC100996437	0.447609	188.8	-86.4002	0.147778	-1.5956	-0.00605472	-0.101291	-0.0199591	-0.0557558	-0.0102242	1.2608	0.0322209	0.599883	0.0722415	0.292039	0.0495597	0.182253	0.20943	0.076332	0.03645	0.0425597	1	1	1	1	1	0.669444	0.647214	0.782331	0.848589	0.836557	0.999993	0.999794	0.999891	0.999993	0.999224
ITGB2-AS1	0.170263	2276.74	-1130.37	4.65207	2.92484	-0.00865072	0.180446	0.00119314	0.0730557	0.00434466	0.31594	0.00556119	0.123127	0.0175724	0.0717148	0.00759117	2.84319	4.5767	0.00461021	1.03774	0.327562	1	1	1	1	1	0.0917619	0.0324096	0.945866	0.308347	0.567098	0.787553	0.590359	0.999891	0.999993	0.999224
ZNF717	0.14937	213.881	-98.9404	0.190401	-2.22701	0.00267194	0.106803	-0.00177661	0.0615328	-0.0221648	1.14793	0.0275323	0.501165	0.0615587	0.258153	0.0411286	0.12908	0.0639167	0.000832922	0.0568144	0.290431	1	1	1	1	1	0.719388	0.800409	0.976976	0.811604	0.589945	0.999993	0.999794	0.999891	0.999993	0.999224
LOC124902108	0.690052	200.795	-92.3973	0.143359	-2.27901	-0.028329	-0.359206	0.0194818	0.0481811	0.0239259	1.30687	0.0359178	0.584096	0.0697737	0.291735	0.0493579	0.404827	0.147671	0.0779608	0.0272757	0.234976	1	1	1	1	1	0.524607	0.700771	0.78008	0.868823	0.627859	0.999993	0.999794	0.999891	0.999993	0.999224
WDR11-DT	0.751956	392.913	-188.456	0.36286	-0.801639	-0.0321314	0.254198	0.00658547	-0.0267331	-0.00456018	0.810401	0.0241167	0.358467	0.045647	0.18591	0.0329236	4.50155	0.730803	0.0208137	0.0206774	0.0191844	1	1	1	1	1	0.0338641	0.392623	0.885288	0.885661	0.889839	0.498895	0.999794	0.999891	0.999993	0.999224
RBM26-AS1	0.316287	80.4199	-32.21	0.04239	-3.81748	-0.0111781	0.0281214	0.00698973	0.0635298	-0.00269677	2.51513	0.065432	1.0898	0.134015	0.562858	0.0914319	0.0762856	4.50137e-05	0.00272027	0.0127396	0.000869945	1	1	1	1	1	0.782396	0.994647	0.958404	0.910134	0.97647	0.999993	0.999794	0.999891	0.999993	0.999224
SCAMP4	0.0972905	1475.94	-729.969	2.91016	1.6486	0.000762244	-0.174779	0.0125114	0.062153	-0.00465277	0.316236	0.00547108	0.122199	0.01745	0.0718036	0.00772977	0.167526	4.63302	0.51407	0.74926	0.362318	1	1	1	1	1	0.68232	0.0313624	0.473382	0.386711	0.547222	0.999993	0.578822	0.999891	0.999993	0.999224
LTB	0.399623	3387.51	-1685.76	7.04669	4.69999	-0.0126563	0.189998	-0.0357778	0.14878	-0.00342474	0.548217	0.008222	0.205726	0.0308883	0.125307	0.0112182	6.96428	0.78953	1.34165	1.40974	0.093199	1	1	1	1	1	0.0083153	0.374242	0.246744	0.235099	0.760149	0.237267	0.999794	0.999891	0.999993	0.999224
HSD11B1-AS1	0.745621	196.751	-90.3755	0.133816	-0.692238	0.00379848	0.286969	0.0861598	-0.382365	-0.0236125	1.10156	0.0345206	0.591876	0.0598698	0.245499	0.0486529	0.110438	0.0388626	2.07107	2.42581	0.23554	1	1	1	1	1	0.739647	0.843721	0.150117	0.119351	0.627446	0.999993	0.999794	0.999891	0.999993	0.999224
SLC9A7P1	0.252059	517.737	-250.869	0.6508	-0.311642	0.00853655	-0.150969	0.0672094	-0.104269	-0.00772847	0.551623	0.0137605	0.261338	0.029013	0.122277	0.0200206	0.239071	1.62875	5.36631	0.727138	0.149016	1	1	1	1	1	0.624878	0.201875	0.0205294	0.393812	0.699478	0.999993	0.999794	0.523099	0.999993	0.999224
RPL3P2	0.212745	354.145	-169.073	0.383435	-1.45321	-0.0163315	0.0776487	-0.00413008	0.0848538	0.00104121	0.784751	0.0209776	0.33765	0.0423256	0.176426	0.0287312	1.22435	0.13318	0.00952163	0.231321	0.00131332	1	1	1	1	1	0.26851	0.715158	0.922267	0.630546	0.971091	0.999993	0.999794	0.999891	0.999993	0.999224
POLR2J2	1.12735	608.387	-296.193	0.568567	-0.251119	-0.0125001	-0.373538	-0.039918	-0.00416995	0.00497944	1.17085	0.0209861	0.463473	0.0659684	0.268417	0.030355	0.446708	0.747059	0.366156	0.000241348	0.0269092	1	1	1	1	1	0.503902	0.387409	0.545107	0.987605	0.869699	0.999993	0.999794	0.999891	0.999993	0.999224
RPS3P3	0.157415	156.902	-70.4509	0.122563	-2.70884	-0.015634	-0.0758355	-0.010908	0.0921282	0.00662108	1.46955	0.0382137	0.637564	0.0793333	0.331202	0.053171	0.212903	0.00181471	0.0189052	0.0773747	0.0155063	1	1	1	1	1	0.644502	0.966021	0.890639	0.780887	0.9009	0.999993	0.999794	0.999891	0.999993	0.999224
HCG11	0.186011	594.276	-289.138	0.814378	-0.176699	-0.000612787	-0.0685321	-0.0246517	0.0383792	-0.00451043	0.549259	0.0127582	0.240925	0.0306936	0.125441	0.0184362	0.0913445	0.407735	0.645059	0.0936078	0.0598537	1	1	1	1	1	0.762475	0.523121	0.421885	0.75964	0.806727	0.999993	0.999794	0.999891	0.999993	0.999224
NACA4P	0.13286	109.147	-46.5734	0.071788	-3.36185	-0.0110476	-0.0154052	0.00584595	0.076072	0.00409715	1.93989	0.0503051	0.840428	0.103071	0.433442	0.0691266	0.0667147	0.00123348	0.00321693	0.0308026	0.00351296	1	1	1	1	1	0.796182	0.971983	0.95477	0.860681	0.952737	0.999993	0.999794	0.999891	0.999993	0.999224
FAM174C	0.160473	1568.88	-776.442	3.02861	1.70141	-0.00415997	-0.0608003	-0.00126701	0.0841186	0.0014401	0.341183	0.00627281	0.133642	0.0191001	0.0779133	0.00863658	0.62422	0.19342	0.00440033	1.16563	0.0278036	1	1	1	1	1	0.429483	0.660086	0.947111	0.280301	0.867571	0.999993	0.999794	0.999891	0.999993	0.999224
LOC729296	0.574209	129.155	-56.5773	0.0715505	-2.27586	-0.00137183	-0.00293137	-0.0622455	-0.0103995	-0.0210784	1.74536	0.0429111	0.831322	0.102258	0.406595	0.0692151	0.081087	0.102289	0.370526	0.000654191	0.0927416	1	1	1	1	1	0.77583	0.7491	0.542718	0.979595	0.76072	0.999993	0.999794	0.999891	0.999993	0.999224
ITPKB-IT1	0.38149	83.2018	-33.6009	0.0446643	-3.82734	-0.00104552	0.277225	-0.0115779	0.0713448	-0.0142667	2.45964	0.0629824	1.06831	0.132561	0.552012	0.0877211	0.0374595	0.0421462	0.00762829	0.0167043	0.0264507	1	1	1	1	1	0.846533	0.837341	0.930401	0.897164	0.870804	0.999993	0.999794	0.999891	0.999993	0.999224
CCT6P1	0.0918569	370.82	-177.41	0.456761	-1.14468	-0.00888424	0.12537	-0.00343253	0.0461237	-0.000437843	0.699375	0.0185622	0.307715	0.0378388	0.157344	0.0253571	0.525706	0.323631	0.00822912	0.0859301	0.000298151	1	1	1	1	1	0.468418	0.569434	0.927719	0.769416	0.986224	0.999993	0.999794	0.999891	0.999993	0.999224
LOC107985688	0.11795	216.217	-100.109	0.203583	-2.41735	-0.00464409	-0.00459549	-0.0154759	0.129637	-0.0089274	1.14877	0.0276009	0.489977	0.0612763	0.257846	0.0401527	0.198388	0.0601443	0.0637857	0.252777	0.0494336	1	1	1	1	1	0.656025	0.806268	0.80061	0.615126	0.824052	0.999993	0.999794	0.999891	0.999993	0.999224
SDAD1P1	0.241309	112.535	-48.2674	0.0734712	-2.926	0.00543656	0.029653	-0.00576308	-0.000981876	-0.006427	1.86328	0.0459107	0.857973	0.10232	0.42307	0.0661047	0.00498165	0.0029718	0.0031724	5.38627e-06	0.00945262	1	1	1	1	1	0.943731	0.956525	0.955084	0.998148	0.922548	0.999993	0.999794	0.999891	0.999993	0.999224
OST4	0.246414	2704.28	-1344.14	6.01461	4.36012	-0.016215	0.0714693	-0.0105793	0.0184581	0.00557423	0.367223	0.00621489	0.141759	0.0206853	0.084147	0.0085976	9.54557	1.03991	0.261573	0.0481167	0.420355	1	1	1	1	1	0.00200432	0.307843	0.609041	0.826373	0.51676	0.0986865	0.999794	0.999891	0.999993	0.999224
SNHG26	0.247484	94.6436	-39.3218	0.0554824	-3.7351	-0.0108672	0.154694	0.00364059	0.0940011	-0.00715237	2.21748	0.0579646	0.939265	0.1171	0.493427	0.0799112	0.136016	0.0207119	0.000966564	0.0362927	0.00801096	1	1	1	1	1	0.712274	0.885567	0.975198	0.848912	0.928681	0.999993	0.999794	0.999891	0.999993	0.999224
PROB1	0.284597	91.0106	-37.5053	0.0518698	-4.22997	0.0191705	0.349411	-0.0202407	0.148691	-0.0237238	2.38329	0.0536166	1.01187	0.12526	0.529737	0.0760855	0.0374557	0.0288634	0.0261112	0.0787862	0.0972217	1	1	1	1	1	0.84654	0.865095	0.871629	0.778949	0.75519	0.999993	0.999794	0.999891	0.999993	0.999224
ARL17B	0.421275	168.566	-76.2828	0.121394	-2.07347	0.00587389	-0.0053259	0.00495749	-0.0518204	-0.0193643	1.38851	0.0339845	0.650713	0.0767747	0.317025	0.0519616	0.00921674	0.16506	0.00416954	0.0267186	0.13888	1	1	1	1	1	0.923517	0.68454	0.948515	0.870158	0.709397	0.999993	0.999794	0.999891	0.999993	0.999224
LOC100996709	0.421275	143.557	-63.7783	0.0968248	-2.31989	0.00587175	-0.00525111	0.00497838	-0.0519437	-0.0193761	1.56339	0.0382469	0.733192	0.0864546	0.356945	0.0585602	0.007167	0.129979	0.00331589	0.0211769	0.109478	1	1	1	1	1	0.932533	0.718454	0.95408	0.884298	0.740739	0.999993	0.999794	0.999891	0.999993	0.999224
DHFR	0.33001	834.275	-409.138	1.24125	0.991642	0.0117644	0.263852	0.00977142	-0.136193	-0.00477028	0.413591	0.0104569	0.193714	0.0232986	0.0943013	0.0145096	1.65971	2.74715	0.175896	2.0858	0.108087	1	1	1	1	1	0.197642	0.0974279	0.674924	0.148674	0.742332	0.999993	0.999794	0.999891	0.999993	0.999224
LINC01128	0.403673	424.736	-204.368	0.488647	-0.788706	0.00978777	0.0904092	-0.011774	-0.00145358	-0.0168639	0.707854	0.0167172	0.318994	0.0389363	0.161021	0.0246892	0.0270431	0.0992736	0.0914409	8.14921e-05	0.466556	1	1	1	1	1	0.869379	0.752703	0.762353	0.992797	0.494576	0.999993	0.999794	0.999891	0.999993	0.999224
PCMTD1-DT	0.167492	169.888	-76.9438	0.133078	-2.43086	-0.00598834	0.0226555	-0.0185999	0.0591168	-0.00520711	1.37482	0.0346969	0.609868	0.0754034	0.312013	0.0498361	0.118436	0.00305678	0.0608471	0.0358985	0.010917	1	1	1	1	1	0.730737	0.955909	0.805162	0.849725	0.916785	0.999993	0.999794	0.999891	0.999993	0.999224
PIK3IP1-DT	0.386863	116.729	-50.3645	0.0721539	-3.25891	-0.00703074	-0.0149701	0.0557985	0.0145617	-0.028475	1.88137	0.0464578	0.804195	0.0964861	0.413473	0.0716257	0.291628	0.175414	0.334438	0.00124031	0.158048	1	1	1	1	1	0.589179	0.675344	0.563057	0.971906	0.69096	0.999993	0.999794	0.999891	0.999993	0.999224
EEF1DP1	0.125018	144.861	-64.4305	0.110595	-2.66835	-0.011117	-0.0344859	0.00585917	0.0372667	0.00277684	1.52023	0.0398743	0.673766	0.0819147	0.341994	0.055541	0.122763	0.000479815	0.0051162	0.0118743	0.00249963	1	1	1	1	1	0.726057	0.982524	0.942978	0.913227	0.960125	0.999993	0.999794	0.999891	0.999993	0.999224
UBAC2-AS1	0.0897762	72.784	-28.392	0.0381312	-4.30079	-0.00534667	0.0696941	-0.0192672	0.147158	-0.0027524	2.76745	0.0679192	1.16709	0.14708	0.619014	0.0946419	0.0207213	0.00314026	0.0171606	0.0565151	0.000845779	1	1	1	1	1	0.885541	0.955312	0.895777	0.812091	0.976799	0.999993	0.999794	0.999891	0.999993	0.999224
RPS13P2	0.221683	67.1872	-25.5936	0.0317896	-3.78365	-0.0146801	-0.108136	0.0349011	-0.00925774	-0.00834014	2.81134	0.0739702	1.24869	0.149346	0.628902	0.108581	0.118297	0.0398444	0.0546125	0.000216693	0.00589982	1	1	1	1	1	0.730889	0.841785	0.815223	0.988255	0.938774	0.999993	0.999794	0.999891	0.999993	0.999224
RPS2P20	0.353302	239.795	-111.898	0.210346	-1.90289	-0.0167627	-0.196996	-0.0122702	0.0687036	0.0094394	1.09358	0.0282738	0.486439	0.0598201	0.247944	0.0401389	0.36431	0.115058	0.0420737	0.0767806	0.0553041	1	1	1	1	1	0.546122	0.734457	0.837479	0.781709	0.814078	0.999993	0.999794	0.999891	0.999993	0.999224
ZFAND2A-DT	0.253271	506.709	-245.354	0.642191	-1.5441	-0.00587192	0.0887901	-0.0336591	0.236367	-0.00801139	0.629672	0.0149877	0.259993	0.0332793	0.140494	0.02121	0.881009	0.00979533	1.02296	2.83047	0.142671	1	1	1	1	1	0.347925	0.921161	0.311819	0.0924914	0.70564	0.999993	0.999794	0.999891	0.917643	0.999224
HECW2-AS1	0.357582	148.993	-66.4964	0.10747	-3.19074	-0.015666	0.162077	-0.0286147	0.168455	-0.00982174	1.62093	0.0416741	0.669594	0.0868438	0.363545	0.0586637	0.500739	0.0305893	0.108567	0.21471	0.028031	1	1	1	1	1	0.479176	0.86116	0.741781	0.643101	0.867036	0.999993	0.999794	0.999891	0.999993	0.999224
RPL41	0.110609	2575.12	-1279.56	5.46711	3.22179	-0.00554663	0.0190092	-0.00581119	0.134466	-0.00370635	0.344085	0.00452288	0.123907	0.0193044	0.078668	0.00607448	6.209	0.0144848	0.0906187	2.92166	0.372284	1	1	1	1	1	0.0127102	0.904204	0.763392	0.0873981	0.541762	0.301023	0.999794	0.999891	0.887328	0.999224
VIM-AS1	0.199635	1224.02	-604.012	2.17647	1.19264	-0.0055884	0.169582	-0.00197508	0.0373469	-0.00559229	0.389467	0.00763269	0.156264	0.0217063	0.0887283	0.0106081	2.58891	0.925517	0.00827937	0.177168	0.277909	1	1	1	1	1	0.107614	0.336031	0.9275	0.673818	0.598075	0.836264	0.999794	0.999891	0.999993	0.999224
EIF4A1P10	0.150769	94.2449	-39.1225	0.0568295	-3.48075	-0.00879568	-0.192083	-0.00484176	0.0762856	0.00657072	2.19306	0.0543525	0.971813	0.118105	0.494646	0.0776451	0.0207173	0.0392488	0.00168062	0.0237846	0.00716138	1	1	1	1	1	0.885552	0.842957	0.9673	0.877434	0.93256	0.999993	0.999794	0.999891	0.999993	0.999224
EPHA1-AS1	0.357814	325.015	-154.507	0.320747	-1.45276	-0.00886759	0.170963	-0.00655027	0.0510172	-0.020669	0.86198	0.0222996	0.376618	0.0468604	0.194582	0.0325803	1.32016	3.65564e-05	0.0195392	0.0687433	0.402467	1	1	1	1	1	0.250563	0.995176	0.888832	0.793175	0.525818	0.999993	0.999794	0.999891	0.999993	0.999224
RABGEF1P1	0.112683	932.097	-458.048	1.66216	0.890721	-0.00248373	-0.0248146	0.000346419	0.00692385	-0.0060894	0.368408	0.00816042	0.154957	0.0204195	0.0838915	0.0115062	0.936379	0.461798	0.000287815	0.00681177	0.28008	1	1	1	1	1	0.333211	0.496785	0.986464	0.934223	0.596649	0.999993	0.999794	0.999891	0.999993	0.999224
ORM1	1.66999	1917.91	-950.956	2.82147	3.01565	0.00738351	0.634075	0.00365914	-0.165584	0.00227462	0.00693443	0.00598777	0.00690133	0.00676336	0.0069579	0.0064426	1.712	8441.89	0.292707	566.348	0.124651	1	1	1	1	1	0.190726	0	0.588491	3.49756e-125	0.724044	0.999993	0	0.999891	1.69658e-123	0.999224
KRT8P12	0.113895	336.085	-160.042	0.40083	-0.802126	-0.00603978	0.0930824	0.0225577	-0.0722418	-0.0068769	0.719631	0.019701	0.335763	0.0393146	0.162375	0.0277087	0.477232	0.0201882	0.329218	0.197943	0.0615963	1	1	1	1	1	0.489679	0.887013	0.56612	0.656386	0.803991	0.999993	0.999794	0.999891	0.999993	0.999224
HLA-DRB6	1.70185	1209.51	-596.755	1.51809	-1.11789	-0.00574929	-0.0823937	-0.0356262	0.389581	-0.00308751	0.00455121	0.00423944	0.00454853	0.00447324	0.00452737	0.0043844	1.99777	328.181	63.4301	7404.65	0.495903	1	1	1	1	1	0.157531	2.39337e-73	1.66158e-15	0	0.481306	0.956449	1.1482e-71	1.50081e-13	0	0.999224
MBNL1-AS1	0.471214	200.926	-92.4629	0.154678	-1.65319	-0.0270779	-0.658793	-0.0034558	-0.00971719	0.0301831	1.24364	0.0330559	0.600425	0.0696187	0.285674	0.0484017	0.289297	0.873408	0.00246403	0.00115702	0.388873	1	1	1	1	1	0.590672	0.350013	0.96041	0.972865	0.532892	0.999993	0.999794	0.999891	0.999993	0.999224
RPL4P4	0.299483	254.889	-119.445	0.200665	-1.25378	-0.0228811	-0.282309	0.0364173	-0.0725916	-0.00646668	1.01162	0.0275403	0.467715	0.0552503	0.230145	0.0419838	1.53594	0.99992	0.434456	0.0994876	0.0237246	1	1	1	1	1	0.215222	0.31733	0.50981	0.752445	0.877588	0.999993	0.999794	0.999891	0.999993	0.999224
NAMPTP1	1.04341	716.461	-350.231	0.723379	0.00436518	-0.00528156	0.351855	0.0511015	-0.131993	-0.00125058	0.827994	0.0179617	0.355492	0.0467771	0.188345	0.0241895	0.248751	1.4915	1.19344	0.491127	0.00267281	1	1	1	1	1	0.617956	0.221983	0.274636	0.483425	0.958768	0.999993	0.999794	0.999891	0.999993	0.999224
RPL26P6	0.840354	196.388	-90.1941	0.116023	-2.94835	0.00156838	-0.0523103	-0.062106	0.221582	-0.0300032	1.47115	0.0322695	0.618217	0.080002	0.334748	0.0520931	0.158744	0.49901	0.602651	0.438159	0.331722	1	1	1	1	1	0.690316	0.479936	0.437568	0.508013	0.564647	0.999993	0.999794	0.999891	0.999993	0.999224
ZNF688	0.100811	1152.95	-568.476	2.20586	1.34198	-0.00862394	-0.00216627	0.00194003	0.0211237	0.00342953	0.332458	0.010293	0.149634	0.0131225	0.0789575	0.0133686	1.62545	0.106155	0.0218568	0.0715733	0.0658105	1	1	1	1	1	0.202333	0.744565	0.882469	0.78906	0.797537	0.999993	0.999794	0.999891	0.999993	0.999224
LOC122539212	0.247356	123.822	-53.9111	0.0834118	-3.33127	0.00416898	0.142409	0.00955879	0.0832485	-0.028113	1.80722	0.0424764	0.770629	0.094803	0.402349	0.0639926	0.0684681	0.0352883	0.0101663	0.0428102	0.192999	1	1	1	1	1	0.79358	0.850993	0.919687	0.836083	0.660432	0.999993	0.999794	0.999891	0.999993	0.999224
RPL5P4	0.164592	226.789	-105.394	0.209186	-2.50646	-0.000819854	-0.0273202	-0.0185735	0.154812	-0.0113531	1.14341	0.0264203	0.483339	0.0606468	0.256283	0.038988	0.0983629	0.150782	0.0937932	0.364895	0.0847941	1	1	1	1	1	0.753803	0.697789	0.759409	0.5458	0.770903	0.999993	0.999794	0.999891	0.999993	0.999224
ANKRD36BP2	0.570635	568.955	-276.478	0.572752	-0.366407	0.00699673	0.160026	0.0187845	-0.0786591	-0.00738966	0.808777	0.0174473	0.33246	0.0449212	0.18535	0.0235288	0.062725	0.133053	0.174863	0.180099	0.0986394	1	1	1	1	1	0.80224	0.715287	0.675826	0.671288	0.753469	0.999993	0.999794	0.999891	0.999993	0.999224
RPL10P6	0.703216	577.832	-280.916	0.545994	-0.367827	-0.038184	-0.164292	0.0330292	-0.0698759	0.0133587	0.00728656	0.00689659	0.326093	0.00701612	0.00718211	0.0202427	31.8458	0.0458758	22.1617	94.6566	0.435505	1	1	1	1	1	1.66913e-08	0.830402	2.50621e-06	2.26449e-22	0.5093	3.16821e-06	0.999794	0.000116811	5.06109e-21	0.999224
TRBV5-4	0.518395	354.996	-169.498	0.338385	-1.61464	-0.0148012	0.0661485	0.0266379	0.0612848	-0.00933834	0.844203	0.0224005	0.366609	0.0449691	0.187988	0.031627	1.53336	0.00183706	0.350891	0.106278	0.0871811	1	1	1	1	1	0.215609	0.965812	0.553609	0.744422	0.767792	0.999993	0.999794	0.999891	0.999993	0.999224
H3P1	0.344891	126.179	-55.0896	0.0857074	-2.10959	-0.0107618	0.163501	0.040686	-0.163922	0.000503931	1.57683	0.0477478	0.765259	0.0867062	0.355468	0.0640987	0.109115	0.0985273	0.220186	0.212655	6.18078e-05	1	1	1	1	1	0.741154	0.753604	0.638898	0.644695	0.993727	0.999993	0.999794	0.999891	0.999993	0.999224
EMC1-AS1	0.132519	83.7428	-33.8714	0.0473252	-3.63527	4.00085e-05	0.190881	0.0117652	0.0219733	-0.0124961	2.34307	0.0602375	1.03746	0.12513	0.523719	0.0843046	0.0230585	0.0123592	0.00884045	0.00176033	0.0219707	1	1	1	1	1	0.879305	0.91148	0.92509	0.966534	0.882165	0.999993	0.999794	0.999891	0.999993	0.999224
PSMG3-AS1	0.0806752	297.886	-140.943	0.335128	-1.45423	-0.00510618	0.0927457	0.00822491	0.0228429	-0.00803621	0.830078	0.0214922	0.368409	0.0447129	0.186529	0.030331	0.368355	0.00770288	0.0338373	0.0149972	0.0701985	1	1	1	1	1	0.543903	0.930063	0.854053	0.902532	0.791048	0.999993	0.999794	0.999891	0.999993	0.999224
THAP7-AS1	0.20262	206.81	-95.4051	0.181665	-2.83581	-0.00468681	0.211517	-0.00382491	0.151512	-0.00839309	1.23109	0.030783	0.510404	0.0642461	0.272461	0.0420514	0.194719	0.152505	0.00354445	0.309231	0.0398367	1	1	1	1	1	0.659017	0.696153	0.952526	0.578153	0.8418	0.999993	0.999794	0.999891	0.999993	0.999224
FBXW4P1	0.676835	281.505	-132.753	0.22628	-1.33613	-0.0258968	-0.425821	-0.00284982	0.0166803	0.00580823	1.0284	0.0265908	0.468084	0.056501	0.233926	0.0404294	1.37125	1.3026	0.00254402	0.00508453	0.0206392	1	1	1	1	1	0.241597	0.253739	0.959773	0.943154	0.885766	0.999993	0.999794	0.999891	0.999993	0.999224
HLA-K	0.742446	309.1	-146.55	0.271126	-1.13375	-0.00181859	-0.134538	0.0548737	-0.113054	-0.00375904	0.945606	0.0242848	0.438584	0.0506911	0.213601	0.0347797	0.0447471	0.317866	1.17183	0.280135	0.0116816	1	1	1	1	1	0.83247	0.572893	0.279026	0.596613	0.913931	0.999993	0.999794	0.999891	0.999993	0.999224
ZNF674-AS1	0.156852	508.132	-246.066	0.706517	-0.614471	-0.00731289	-0.121155	0.0171338	0.0346034	0.00669827	0.551226	0.0140425	0.246233	0.0295178	0.123658	0.0195537	0.156164	0.125268	0.336927	0.0783059	0.117345	1	1	1	1	1	0.692713	0.723389	0.561608	0.779606	0.731932	0.999993	0.999794	0.999891	0.999993	0.999224
RPS18P12	0.22353	208.68	-96.3402	0.180608	-2.70512	-0.0203865	0.0238586	-0.0157279	0.169262	0.00918176	1.23235	0.0324663	0.509892	0.0652185	0.274856	0.0435541	0.502825	0.0785839	0.0581566	0.379234	0.044442	1	1	1	1	1	0.478262	0.779226	0.809434	0.538013	0.833033	0.999993	0.999794	0.999891	0.999993	0.999224
RPL18AP6	0.193343	956.676	-470.338	1.47443	0.39771	-0.0124755	-0.0313211	-0.00413645	0.0816955	0.00511061	0.434383	0.0095946	0.177992	0.0243188	0.0991077	0.0130948	2.23011	0.00946682	0.0289317	0.679488	0.152317	1	1	1	1	1	0.135344	0.92249	0.864937	0.409763	0.696331	0.909959	0.999794	0.999891	0.999993	0.999224
HSBP1	0.13416	2211.74	-1097.87	4.68606	3.03876	-0.00433359	-0.03423	0.00570611	0.0541323	0.00254654	0.277741	0.00485137	0.108597	0.0154711	0.0632029	0.00663316	0.798034	0.0151116	0.136031	0.733566	0.147388	1	1	1	1	1	0.371682	0.902163	0.712259	0.39173	0.701044	0.999993	0.999794	0.999891	0.999993	0.999224
ECE1-AS1	1.19795	312.393	-148.197	0.224182	-0.711393	-0.0142556	-0.191281	0.0472535	-0.171013	0.00642226	0.953595	0.0269746	0.470261	0.0521708	0.213672	0.0383025	0.336684	0.170707	0.820373	0.640563	0.028114	1	1	1	1	1	0.561749	0.679484	0.365071	0.423507	0.866841	0.999993	0.999794	0.999891	0.999993	0.999224
LNCAROD	0.6682	436.44	-210.22	0.434502	-0.771764	-0.0262735	0.0185105	-0.0358827	0.0496436	0.0163083	0.75364	0.0207369	0.336454	0.042922	0.173388	0.0283259	1.54835	0.429387	0.698892	0.0819762	0.331475	1	1	1	1	1	0.213379	0.51229	0.403156	0.774637	0.564792	0.999993	0.999794	0.999891	0.999993	0.999224
LOC105378305	0.6682	433.266	-208.633	0.430324	-0.783884	-0.0262815	0.0183696	-0.0358584	0.0495659	0.0163189	0.757253	0.0208475	0.338076	0.0431231	0.17421	0.0284712	1.5325	0.424727	0.691453	0.080951	0.328525	1	1	1	1	1	0.215738	0.514588	0.405671	0.776013	0.566529	0.999993	0.999794	0.999891	0.999993	0.999224
LINC00852	0.186356	131.021	-57.5103	0.0918028	-2.94794	0.00544242	0.0947598	0.0305791	0.0101945	-0.0295279	1.66496	0.0397713	0.73242	0.0874737	0.370613	0.0607904	0.0585598	0.0991658	0.122207	0.000756635	0.235936	1	1	1	1	1	0.808787	0.752833	0.726653	0.978055	0.627157	0.999993	0.999794	0.999891	0.999993	0.999224
CFAP58-DT	1.54617	477.509	-230.754	0.371442	-2.04032	-0.00974402	0.850312	-0.0564996	0.158015	-0.00223497	0.00516721	0.00480255	0.00517227	0.00499046	0.00507196	0.0049274	4.30592	27026.5	128.177	970.604	0.205735	1	1	1	1	1	0.03798	0	1.02671e-29	4.40586e-213	0.650131	0.530048	0	1.66011e-27	3.08575e-211	0.999224
MAP4K3-DT	0.154727	212.925	-98.4623	0.195471	-2.2587	-0.00443626	-0.111589	-0.00659347	0.0842114	0.00174757	1.1564	0.028246	0.508929	0.0621034	0.260375	0.0403222	0.0317651	0.0751409	0.0112719	0.104603	0.00187836	1	1	1	1	1	0.858544	0.783994	0.915448	0.746374	0.96543	0.999993	0.999794	0.999891	0.999993	0.999224
LINC01750	1.17887	163.48	-73.7401	0.100063	-1.9127	-0.00739562	0.306165	-0.00262337	-0.109753	-0.0135538	1.50767	0.0423879	0.704143	0.0869302	0.347953	0.0598672	0.228493	0.152777	0.000910701	0.0994918	0.0512557	1	1	1	1	1	0.632644	0.695895	0.975925	0.75244	0.820892	0.999993	0.999794	0.999891	0.999993	0.999224
RPS18	0.176567	3776.42	-1880.21	8.27335	5.28501	-0.00722274	0.055516	-0.00767932	0.134525	-0.00489761	0.444956	0.0054763	0.159324	0.024972	0.101614	0.00734519	7.47362	0.00688214	0.0945666	1.75264	0.444593	1	1	1	1	1	0.00626095	0.933884	0.75845	0.185545	0.504914	0.202582	0.999794	0.999891	0.999993	0.999224
LINC01353	0.387594	240.377	-112.189	0.213878	-1.85632	-0.00627771	0.242664	0.0156744	-0.0127741	-0.00300079	1.05039	0.0292067	0.477	0.0568695	0.235304	0.0391706	0.168902	0.430249	0.0759671	0.00294714	0.00586881	1	1	1	1	1	0.68109	0.511867	0.782839	0.956706	0.938935	0.999993	0.999794	0.999891	0.999993	0.999224
LINC00278	2.99788	294.766	-139.383	0.176457	-1.88749	-0.0220974	-0.428954	0.0136926	0.0339648	0.0235554	1.34581	0.0365473	0.61269	0.0745289	0.309081	0.0498451	0.143469	0.271074	0.033754	0.0120757	0.223324	1	1	1	1	1	0.704856	0.602612	0.854231	0.912497	0.636519	0.999993	0.999794	0.999891	0.999993	0.999224
PDE4DIPP6	0.188002	165.557	-74.7783	0.133164	-2.26893	0.00600377	0.169474	0.016493	-0.038989	-0.0150481	1.34068	0.0341818	0.616663	0.0726241	0.301707	0.048766	0.00344712	0.0052857	0.051575	0.0166999	0.0952204	1	1	1	1	1	0.953181	0.942043	0.820345	0.897177	0.757643	0.999993	0.999794	0.999891	0.999993	0.999224
ANKRD44-AS1	0.795196	133.176	-58.588	0.0822222	-3.38945	-0.0271301	-0.17472	-0.00400237	0.161087	-0.00261895	1.87967	0.047894	0.773439	0.0989404	0.419935	0.0701645	0.661166	0.124298	0.00163639	0.147148	0.00139322	1	1	1	1	1	0.416148	0.724418	0.967733	0.701275	0.970225	0.999993	0.999794	0.999891	0.999993	0.999224
COA6-AS1	0.142817	233.368	-108.684	0.224666	-2.23119	-0.00781216	0.0984217	-0.00802948	0.0967283	0.00266964	1.07179	0.0277184	0.462136	0.0573286	0.239968	0.0375423	0.116712	0.146604	0.019617	0.16248	0.00505665	1	1	1	1	1	0.732628	0.701802	0.888612	0.686884	0.94331	0.999993	0.999794	0.999891	0.999993	0.999224
LINC02723	0.364444	152.767	-68.3835	0.110426	-2.52835	-0.00633166	-0.310944	0.00835647	0.0209283	0.00920282	1.51806	0.0376538	0.700969	0.0821569	0.343443	0.054635	0.00509923	0.221207	0.0103457	0.00371331	0.0283726	1	1	1	1	1	0.943072	0.638122	0.918984	0.951409	0.866236	0.999993	0.999794	0.999891	0.999993	0.999224
RPS27AP5	0.319601	363.017	-173.508	0.377844	-1.34717	-0.0178145	0.0707785	-0.00865594	0.0739677	0.00200526	0.794986	0.0214228	0.345136	0.0433014	0.179581	0.0293888	1.31901	0.130714	0.0399599	0.169654	0.00465562	1	1	1	1	1	0.25077	0.717692	0.841559	0.68042	0.945601	0.999993	0.999794	0.999891	0.999993	0.999224
TRAF3IP2-AS1	0.117133	243.824	-113.912	0.227541	-2.1875	0.00789977	0.204428	-0.0158188	0.0949281	-0.0241005	1.04781	0.0245766	0.452613	0.0562013	0.235498	0.0362809	0.0321568	0.00199935	0.0792234	0.162486	0.441263	1	1	1	1	1	0.857684	0.964335	0.778353	0.686878	0.506513	0.999993	0.999794	0.999891	0.999993	0.999224
LOC102724323	0.68115	84.0042	-34.0021	0.0426948	-4.14805	0.00805763	0.221143	-0.0296405	0.116016	0.00613192	2.58106	0.0640691	1.13969	0.139071	0.578387	0.0845455	0.0781715	0.138352	0.0454251	0.0402348	0.00526032	1	1	1	1	1	0.779791	0.709925	0.831224	0.841022	0.942182	0.999993	0.999794	0.999891	0.999993	0.999224
LRRC8C-DT	0.167839	166.381	-75.1904	0.134555	-3.05128	-0.00554125	0.128131	0.0031131	0.129207	-0.00733062	1.43581	0.0357685	0.600444	0.0749434	0.318071	0.0495008	0.145465	0.0236737	0.00172552	0.165015	0.0219309	1	1	1	1	1	0.702908	0.877718	0.966866	0.684581	0.882271	0.999993	0.999794	0.999891	0.999993	0.999224
RFX3-DT	0.602192	138.461	-61.2307	0.085882	-3.19787	-0.00746973	0.0452956	-0.0440124	0.150526	-0.00458484	1.77543	0.0434557	0.755763	0.0966288	0.402016	0.0619475	0.10013	9.26095e-05	0.207461	0.140195	0.00547775	1	1	1	1	1	0.751674	0.992322	0.648765	0.708087	0.941001	0.999993	0.999794	0.999891	0.999993	0.999224
TMA7	0.131713	1059.56	-521.778	1.90762	0.859116	-0.0036468	0.0325854	-0.00701603	0.0634597	-0.0036346	0.341541	0.00754748	0.142065	0.0189231	0.0777957	0.0105251	1.11672	1.71857e-06	0.137468	0.665404	0.119251	1	1	1	1	1	0.290626	0.998954	0.710812	0.414659	0.729848	0.999993	0.999794	0.999891	0.999993	0.999224
MCTS1	0.131335	987.958	-485.979	1.76314	0.500149	0.00256021	0.0331847	7.11898e-05	0.0814902	-0.00298997	0.349354	0.00782022	0.148036	0.01917	0.0790564	0.0108811	0.0347492	0.00242346	1.37908e-05	1.06252	0.0755067	1	1	1	1	1	0.852122	0.960737	0.997037	0.302642	0.783482	0.999993	0.999794	0.999891	0.999993	0.999224
DYTN	0.701484	106.782	-45.3909	0.0605054	-2.76634	-0.0151803	0.499243	0.0342073	-0.114935	-0.0074961	1.89661	0.0610439	0.890599	0.102687	0.42209	0.0787983	0.262777	0.485986	0.11097	0.0741468	0.00904975	1	1	1	1	1	0.608219	0.485723	0.739042	0.785392	0.924211	0.999993	0.999794	0.999891	0.999993	0.999224
RAP2C-AS1	0.231998	77.9334	-30.9667	0.0412875	-3.68719	-0.00217506	0.0838466	-0.00614494	0.0376321	-0.00740617	2.52627	0.0639863	1.12518	0.137252	0.570356	0.0908769	0.0168394	0.000503857	0.00200446	0.00435335	0.00664172	1	1	1	1	1	0.896751	0.982092	0.96429	0.947394	0.935047	0.999993	0.999794	0.999891	0.999993	0.999224
SMIM26	0.169825	725.554	-354.777	1.1414	-0.0660377	0.000143237	0.000513711	0.00309164	0.0627509	-0.00264367	0.415657	0.0102374	0.185303	0.0224543	0.0935665	0.0144764	0.0272524	0.036844	0.0189575	0.449779	0.0333496	1	1	1	1	1	0.868879	0.847783	0.890488	0.50244	0.855097	0.999993	0.999794	0.999891	0.999993	0.999224
AJM1	0.240839	221.502	-102.751	0.19016	-2.77515	-0.00554298	0.124989	0.00278773	0.164178	-0.0238454	1.19541	0.0283663	0.485811	0.0616726	0.264181	0.0419363	0.629109	0.0429114	0.00204323	0.38621	0.323318	1	1	1	1	1	0.427682	0.835892	0.963946	0.534298	0.56962	0.999993	0.999794	0.999891	0.999993	0.999224
EEF1B2P3	0.174315	138.137	-61.0684	0.0980516	-2.59344	-0.0181503	-0.164327	0.00353597	0.0240194	0.0100138	1.59057	0.0426809	0.714333	0.0866806	0.360162	0.059739	0.191758	0.0248397	0.00166408	0.00444764	0.0280983	1	1	1	1	1	0.661458	0.874767	0.967461	0.946828	0.866878	0.999993	0.999794	0.999891	0.999993	0.999224
EEF1A1P3	2.40413	313.732	-148.866	0.204587	-1.99094	-0.00356826	0.212159	-0.0338498	0.1147	-0.0306818	1.19572	0.0298418	0.505578	0.0639975	0.267867	0.0428574	0.746096	0.0129882	0.279761	0.183352	0.512522	1	1	1	1	1	0.387715	0.909265	0.596858	0.668509	0.474049	0.999993	0.999794	0.999891	0.999993	0.999224
HLA-DQB2	0.954595	537.923	-260.961	0.527202	-0.702389	-0.0111561	-0.140994	0.0393558	0.000965255	-0.0102066	0.771108	0.0180615	0.330989	0.0422398	0.173752	0.0268893	1.42104	0.99334	0.868109	3.0862e-05	0.144079	1	1	1	1	1	0.233233	0.318927	0.351479	0.995567	0.704259	0.999993	0.999794	0.999891	0.999993	0.999224
LINC01431	0.194658	113.463	-48.7317	0.075094	-3.55399	0.00272923	0.209796	0.00626621	0.0908137	-0.0119043	1.91706	0.047363	0.821607	0.100579	0.42508	0.0656049	0.0115484	0.0323196	0.00388147	0.0456416	0.0329259	1	1	1	1	1	0.914421	0.857328	0.950323	0.830829	0.85601	0.999993	0.999794	0.999891	0.999993	0.999224
LINC00665	0.367746	97.582	-40.791	0.0574098	-4.21958	0.0126225	0.464025	-0.00904702	0.152631	-0.0262397	2.2691	0.0537146	0.945163	0.117787	0.50011	0.0743136	0.000981789	0.116436	0.00589949	0.0931435	0.124675	1	1	1	1	1	0.975004	0.732932	0.938776	0.760218	0.724018	0.999993	0.999794	0.999891	0.999993	0.999224
ITGA6-AS1	0.206498	170.363	-77.1815	0.137766	-2.31907	-0.0109639	0.180304	0.00414761	0.00391897	0.00237553	1.32938	0.0370977	0.596289	0.0723764	0.29926	0.0495788	0.1548	0.234098	0.00328399	0.000171493	0.00229577	1	1	1	1	1	0.69399	0.628502	0.954301	0.989552	0.961785	0.999993	0.999794	0.999891	0.999993	0.999224
TNF	0.31698	920.985	-452.493	1.29432	-0.006657	-0.0196096	0.0163494	0.00265973	0.119544	0.0062241	0.500107	0.0112447	0.202539	0.0275871	0.113874	0.0152442	4.60283	0.203513	0.00929533	1.10206	0.166702	1	1	1	1	1	0.0319192	0.6519	0.923193	0.293814	0.683059	0.483117	0.999794	0.999891	0.999993	0.999224
RPS2P32	0.200546	256.096	-120.048	0.256683	-1.31914	-0.01333	-0.170195	0.0111233	-0.0477284	0.0229308	0.943078	0.0262077	0.444991	0.0519774	0.213994	0.0351676	0.000979182	0.017619	0.045797	0.049745	0.425161	1	1	1	1	1	0.975037	0.894402	0.830545	0.823508	0.514373	0.999993	0.999794	0.999891	0.999993	0.999224
PET117	0.206289	115.349	-49.6746	0.0766988	-3.18928	0.000569495	0.0393298	-0.00377722	0.0555793	-0.00427885	1.86472	0.0460945	0.826978	0.100434	0.419563	0.0651155	0.00239753	4.09958e-07	0.00141444	0.0175482	0.00431803	1	1	1	1	1	0.960948	0.999489	0.969999	0.894613	0.947607	0.999993	0.999794	0.999891	0.999993	0.999224
LYRM9	0.105271	403.399	-193.7	0.515225	-1.46993	-0.00701094	0.120642	-0.0261678	0.155182	-0.00262929	0.68479	0.0170612	0.288515	0.0366604	0.153517	0.0235559	0.51569	0.237761	0.509495	1.02182	0.0124588	1	1	1	1	1	0.472686	0.625828	0.475358	0.312089	0.911125	0.999993	0.999794	0.999891	0.999993	0.999224
CYP1B1-AS1	0.326433	269.319	-126.66	0.258813	-1.10896	0.00833758	-0.0308404	0.0785814	-0.17929	-0.017238	0.893537	0.0231807	0.435211	0.0472153	0.197982	0.0341987	0.000557166	0.408746	2.76996	0.820093	0.254069	1	1	1	1	1	0.981168	0.522606	0.0960488	0.365153	0.614224	0.999993	0.999794	0.999891	0.999993	0.999224
MIR3936HG	0.422544	157.031	-70.5157	0.0814762	-2.26842	0.0191287	-0.0783466	-0.0297475	-0.153144	-0.0271997	2.09051	0.0420922	0.936361	0.119846	0.479792	0.0673585	0.0667715	0.234144	0.0616103	0.101881	0.163058	1	1	1	1	1	0.796097	0.628468	0.803969	0.749583	0.686357	0.999993	0.999794	0.999891	0.999993	0.999224
LINC00892	0.36323	313.245	-148.622	0.313323	-1.35867	-0.0154348	0.0606201	-0.0152059	0.0353317	0.00714629	0.874501	0.0238889	0.391107	0.0485249	0.19901	0.032539	0.51438	0.201083	0.0981963	0.0315195	0.0482341	1	1	1	1	1	0.473249	0.653848	0.754005	0.859086	0.826165	0.999993	0.999794	0.999891	0.999993	0.999224
DPH5-DT	0.21074	170.474	-77.2372	0.13722	-3.21804	-0.00133704	0.237223	-0.010746	0.174283	-0.0200399	1.44579	0.0346457	0.591375	0.0752751	0.320141	0.0493054	0.211366	0.0246905	0.0203792	0.296367	0.165197	1	1	1	1	1	0.645699	0.875141	0.886483	0.586169	0.684416	0.999993	0.999794	0.999891	0.999993	0.999224
LOC100996842	0.10566	83.8712	-33.9356	0.0479438	-4.22592	-0.0117606	-0.0343091	-0.0199059	0.183799	0.00873146	2.50529	0.0622048	1.0401	0.131945	0.558356	0.0846586	0.028027	0.00361011	0.0227604	0.108358	0.0106373	1	1	1	1	1	0.867045	0.952089	0.880082	0.742021	0.917854	0.999993	0.999794	0.999891	0.999993	0.999224
LOC100506235	0.200883	143.622	-63.8109	0.104646	-2.3905	-0.0047856	-0.219019	0.00888729	-0.0207468	0.00607961	1.52751	0.0386479	0.713939	0.0836552	0.347049	0.0558098	0.0044714	0.110783	0.0112863	0.00357373	0.0118667	1	1	1	1	1	0.946686	0.739255	0.915394	0.95233	0.913254	0.999993	0.999794	0.999891	0.999993	0.999224
FAM238A	0.696844	154.78	-69.39	0.0970164	-2.11392	-0.0143065	0.148863	0.0134088	-0.0660602	-0.0264126	1.49474	0.0414617	0.682049	0.0821303	0.338729	0.062529	0.704529	0.0111144	0.0266545	0.0380344	0.178427	1	1	1	1	1	0.401266	0.916039	0.870312	0.845374	0.672729	0.999993	0.999794	0.999891	0.999993	0.999224
GPX1	0.421828	3726.11	-1855.06	8.97698	6.43447	-0.0121816	-0.0563699	-0.0219649	0.0355621	0.00619337	0.339707	0.00723973	0.144148	0.0192339	0.0773822	0.0102575	3.15812	3.21323e-06	1.30414	0.2112	0.364559	1	1	1	1	1	0.07555	0.99857	0.253458	0.645829	0.545985	0.727558	0.999794	0.999891	0.999993	0.999224
CHRM3-AS2	0.498398	1134.19	-559.097	1.53169	-0.0038446	-0.0222837	0.0601708	-0.0218752	0.207261	-0.0019588	0.00350016	0.00312571	0.00349746	0.00338288	0.00346172	0.00328584	52.55	295.922	41.8151	3584.68	0.355378	1	1	1	1	1	4.19425e-13	2.54845e-66	1.00324e-10	0	0.551084	1.40852e-10	1.18358e-64	6.34756e-09	0	0.999224
GTF2IP4	0.237911	757.937	-370.969	1.22004	0.274085	0.0097053	0.0283217	0.0128642	-0.00685453	-0.00794698	0.407439	0.00994787	0.187592	0.0221484	0.0918248	0.0142418	0.6727	0.149433	0.33735	0.00557232	0.311368	1	1	1	1	1	0.412112	0.699078	0.561363	0.940495	0.576842	0.999993	0.999794	0.999891	0.999993	0.999224
NKAPP1	0.175714	214.279	-99.1397	0.189705	-2.24669	-0.0032745	-0.0144496	-0.0288738	0.105664	-0.0081144	1.16746	0.0281041	0.510253	0.063685	0.264498	0.0413019	0.118551	0.0609338	0.205557	0.159591	0.0385988	1	1	1	1	1	0.730611	0.805026	0.650272	0.689533	0.844246	0.999993	0.999794	0.999891	0.999993	0.999224
UICLM	3.81916	168.894	-76.4468	0.075553	-2.41063	-0.0309648	-0.432314	0.00606968	0.00196965	-0.0156076	0.0139101	0.012932	0.693002	0.0132234	0.0135834	0.0630886	6.24249	1.0758	0.210691	0.0210264	0.0612025	1	1	1	1	1	0.0124721	0.299638	0.646226	0.884707	0.804605	0.300412	0.999794	0.999891	0.999993	0.999224
RPS2P8	0.944172	181.574	-82.7872	0.120995	-1.7521	-0.00303258	-0.280628	0.0386137	-0.130192	0.00363558	1.37181	0.035535	0.66925	0.075134	0.310703	0.0521524	0.00266468	0.291761	0.264125	0.175582	0.0048596	1	1	1	1	1	0.958831	0.589094	0.6073	0.675198	0.944424	0.999993	0.999794	0.999891	0.999993	0.999224
EIF3FP3	0.447607	122.801	-53.4004	0.0710531	-2.79292	-0.00231001	0.056459	0.0467676	-0.0520826	-0.0350939	1.78277	0.0449167	0.797802	0.0943086	0.398329	0.0707525	0.227717	0.153274	0.245917	0.0170963	0.246024	1	1	1	1	1	0.633222	0.695426	0.619965	0.895971	0.619888	0.999993	0.999794	0.999891	0.999993	0.999224
HOTAIRM1	0.311537	105.098	-44.5492	0.0646521	-2.96971	-0.0142101	-0.0790774	-0.000272858	0.000931639	0.0141266	1.96856	0.0539091	0.900271	0.108155	0.446385	0.0731915	0.0322375	0.00550292	6.36476e-06	4.35589e-06	0.0372526	1	1	1	1	1	0.857507	0.940866	0.997987	0.998335	0.846952	0.999993	0.999794	0.999891	0.999993	0.999224
STXBP5-AS1	0.303173	262.239	-123.12	0.236282	-1.00703	-0.0139121	0.007694	-0.0156995	-0.0739174	0.00312694	0.954636	0.0266238	0.451835	0.0547336	0.220562	0.0376102	0.43515	0.0120929	0.082274	0.112313	0.00691238	1	1	1	1	1	0.509473	0.912435	0.774239	0.737526	0.93374	0.999993	0.999794	0.999891	0.999993	0.999224
LOC122526782	0.432037	484.392	-234.196	0.549543	-0.714385	-0.00200519	0.194979	0.0236923	-0.0194315	-0.00983171	0.633343	0.0168878	0.292183	0.034506	0.14229	0.0235109	0.370026	0.279814	0.471439	0.0186494	0.174872	1	1	1	1	1	0.54299	0.596823	0.492326	0.891376	0.675818	0.999993	0.999794	0.999891	0.999993	0.999224
TMEM238	0.596555	336.693	-160.346	0.315252	-1.53022	-0.0201091	0.196265	-0.0416428	0.103423	0.00420862	0.90376	0.0248429	0.392057	0.0503918	0.205555	0.033543	1.15066	0.707209	0.682903	0.253148	0.0157425	1	1	1	1	1	0.283412	0.400372	0.408589	0.614867	0.900152	0.999993	0.999794	0.999891	0.999993	0.999224
ZNF529-AS1	0.10162	220.523	-102.261	0.213592	-1.70605	-0.00492387	0.182285	0.00926841	-0.0345541	-0.0025606	1.03897	0.0285063	0.475836	0.0568175	0.234462	0.0387531	0.108081	0.235389	0.0266101	0.0217197	0.00436585	1	1	1	1	1	0.74234	0.627556	0.870419	0.882835	0.947318	0.999993	0.999794	0.999891	0.999993	0.999224
ZC3H12A-DT	0.223688	252.142	-118.071	0.24541	-2.06539	-0.0107415	0.185949	-0.0207675	0.0983081	0.00386444	1.02014	0.0272863	0.441943	0.0554593	0.229712	0.0364192	0.227312	0.513243	0.140223	0.183152	0.0112593	1	1	1	1	1	0.633524	0.473738	0.70806	0.668679	0.915495	0.999993	0.999794	0.999891	0.999993	0.999224
CYP2T1P	0.30284	137.223	-60.6113	0.0984091	-2.76769	-0.0132007	0.242775	-0.0319225	0.0595219	0.00515074	1.6209	0.045205	0.716722	0.0900269	0.367874	0.0599243	0.121038	0.32966	0.125733	0.0261791	0.00738811	1	1	1	1	1	0.727911	0.56586	0.722898	0.871464	0.931503	0.999993	0.999794	0.999891	0.999993	0.999224
BTG2-DT	0.671403	106.309	-45.1546	0.0606882	-3.40076	-0.00636476	0.149374	0.0215063	0.0272556	-0.00943199	2.06148	0.0545147	0.905138	0.109376	0.458742	0.075627	0.0899911	0.0117586	0.038662	0.00353	0.0155544	1	1	1	1	1	0.764189	0.913649	0.84412	0.952623	0.900747	0.999993	0.999794	0.999891	0.999993	0.999224
H2BC15	0.686385	356.688	-170.344	0.27189	-0.802051	-0.021103	0.160663	0.00600792	-0.0827754	-0.00949325	0.966858	0.0248808	0.408602	0.0531839	0.221619	0.0346495	2.2942	0.0797844	0.0127611	0.139505	0.0750647	1	1	1	1	1	0.129858	0.77759	0.910058	0.708774	0.7841	0.893212	0.999794	0.999891	0.999993	0.999224
LINC01503	0.258959	282.5	-133.25	0.286428	-1.39686	-0.00585896	-0.235928	0.0336824	-0.0254477	-0.00528346	0.907537	0.0226861	0.416357	0.0487157	0.204206	0.0338709	0.240673	0.964586	0.478046	0.0155296	0.0243324	1	1	1	1	1	0.62372	0.326034	0.489309	0.900826	0.876042	0.999993	0.999794	0.999891	0.999993	0.999224
RPL10P9	1.21809	865.207	-424.603	0.933053	-0.104782	-0.00726755	0.330987	0.0248673	-0.0568149	-0.0087081	1.32112	0.0201443	0.490332	0.0749719	0.302317	0.0268639	0.837477	0.350669	0.110017	0.0353182	0.105077	1	1	1	1	1	0.360119	0.553735	0.740125	0.85093	0.74582	0.999993	0.999794	0.999891	0.999993	0.999224
CTC-338M12.4	0.216192	145.638	-64.819	0.106425	-2.53932	-0.0105407	-0.135801	-0.0246257	0.052186	0.00619816	1.54601	0.0394458	0.700254	0.0857607	0.352679	0.0564909	0.071333	0.0275257	0.0824518	0.0218952	0.0120384	1	1	1	1	1	0.789406	0.868229	0.774002	0.882366	0.912632	0.999993	0.999794	0.999891	0.999993	0.999224
UQCRHL	0.13232	281.923	-132.962	0.303933	-1.93074	0.00160052	0.052161	-0.0150305	0.107216	-0.00753008	0.920147	0.0220116	0.399112	0.0493219	0.206746	0.0314733	0.0180715	0.00414902	0.0928679	0.268936	0.0572421	1	1	1	1	1	0.893062	0.948641	0.760562	0.604046	0.810909	0.999993	0.999794	0.999891	0.999993	0.999224
LOC101928834	0.869479	417.188	-200.594	0.35642	-1.20675	-0.0400527	0.132562	-0.0409399	0.0667317	0.00944721	0.00588449	0.00553968	0.33852	0.00576676	0.00566928	0.0243537	53.5364	0.57948	50.4	138.551	0.15048	1	1	1	1	1	2.53851e-13	0.446516	1.25396e-12	5.523e-32	0.698077	8.98565e-11	0.999794	9.02371e-11	1.39642e-30	0.999224
RPL5P34	0.154203	134.044	-59.0221	0.0974832	-3.1811	-0.00263173	0.114183	-0.00610901	0.103979	-0.0105836	1.67736	0.0413112	0.716661	0.0891123	0.375044	0.0585692	0.0739524	0.00173585	0.00469965	0.0768644	0.0326536	1	1	1	1	1	0.785667	0.966767	0.945345	0.781592	0.856601	0.999993	0.999794	0.999891	0.999993	0.999224
EIF2AK3-DT	0.26155	128.254	-56.1268	0.085934	-3.16967	0.000780771	0.0495116	0.0183982	0.0514797	-0.00977527	1.74406	0.0428514	0.760984	0.0918315	0.388225	0.0608882	0.0181455	0.00563949	0.040139	0.0175835	0.0257746	1	1	1	1	1	0.892845	0.940138	0.841209	0.894508	0.872452	0.999993	0.999794	0.999891	0.999993	0.999224
RNASEH1-DT	0.196932	213.742	-98.8709	0.193656	-2.3953	-0.0179374	0.137938	-0.00795972	0.100907	0.0132531	1.15841	0.0322925	0.496765	0.0620374	0.258862	0.0418339	0.240598	0.520403	0.0164622	0.151951	0.100364	1	1	1	1	1	0.623775	0.47067	0.897908	0.696678	0.751393	0.999993	0.999794	0.999891	0.999993	0.999224
LINC01781	0.701319	264.326	-124.163	0.206966	-2.17371	0.00627977	0.248703	0.0138581	0.032003	-0.0017233	1.09938	0.0279978	0.487354	0.0588889	0.245544	0.0373283	0.0830125	0.49628	0.0553782	0.0169872	0.00213132	1	1	1	1	1	0.773256	0.481139	0.813956	0.896301	0.963178	0.999993	0.999794	0.999891	0.999993	0.999224
ZNF879	0.134619	173.138	-78.5691	0.14405	-2.8319	0.00191247	0.0645866	-0.0139604	0.125793	-0.0164539	1.38202	0.0322915	0.589146	0.0734458	0.309679	0.0476558	0.0578581	0.0415396	0.0361294	0.165001	0.119208	1	1	1	1	1	0.809914	0.8385	0.849249	0.684593	0.729895	0.999993	0.999794	0.999891	0.999993	0.999224
ZNF232-AS1	0.25024	88.6186	-36.3093	0.0506307	-3.95813	0.00203864	0.244939	0.00640607	0.0856187	-0.00815959	2.33957	0.059076	1.00745	0.122842	0.518229	0.0800756	0.00372932	0.0608743	0.00271949	0.0272957	0.0103833	1	1	1	1	1	0.951305	0.805119	0.95841	0.868776	0.918837	0.999993	0.999794	0.999891	0.999993	0.999224
RPL13AP20	0.230955	158.997	-71.4985	0.122219	-2.70419	-0.0129465	0.00814826	-0.00669976	0.0804378	0.000767185	1.46613	0.0381519	0.635643	0.0789955	0.329875	0.053188	0.225145	0.00110076	0.00719307	0.0594595	0.000208052	1	1	1	1	1	0.635148	0.973533	0.932411	0.807352	0.988492	0.999993	0.999794	0.999891	0.999993	0.999224
FAM133B	0.189671	949.672	-466.836	1.51201	0.46867	-1.86199e-05	-0.063241	-0.00584907	0.0652926	-0.00652723	0.459661	0.00910504	0.183826	0.0254147	0.104496	0.0127879	0.272125	0.709575	0.052967	0.390418	0.260529	1	1	1	1	1	0.60191	0.399585	0.817979	0.53208	0.609757	0.999993	0.999794	0.999891	0.999993	0.999224
CCT6P3	0.165896	131.963	-57.9816	0.0945364	-3.01883	0.00235871	0.183947	-0.00545811	0.0568782	-0.00974808	1.6653	0.0417097	0.73365	0.0895911	0.373804	0.0582676	0.00845044	0.0353845	0.00371154	0.0231528	0.0279888	1	1	1	1	1	0.926757	0.850792	0.951421	0.87906	0.867135	0.999993	0.999794	0.999891	0.999993	0.999224
MAPKAPK5-AS1	0.123146	896.084	-440.042	1.49794	0.358428	-0.00671853	0.129497	-0.00237564	0.0750049	-0.00677536	0.360039	0.0087873	0.15361	0.0196356	0.0813195	0.0122357	2.85285	0.406623	0.0146377	0.850725	0.306623	1	1	1	1	1	0.0912124	0.523689	0.903702	0.356347	0.57976	0.78725	0.999794	0.999891	0.999993	0.999224
SDCBP2-AS1	0.0796589	247.798	-115.899	0.25199	-1.96294	-0.00139055	0.139389	-0.00556046	0.0690205	-0.0153173	0.991223	0.0246011	0.431006	0.0532659	0.222724	0.0354707	0.248839	0.000313511	0.0108974	0.0960333	0.186478	1	1	1	1	1	0.617894	0.985873	0.916859	0.756643	0.665865	0.999993	0.999794	0.999891	0.999993	0.999224
NPIPB2	0.768898	134.454	-59.2268	0.0851209	-2.88793	-0.0119412	0.0593869	-0.0239689	0.0655152	-0.00263716	1.7688	0.0462008	0.778662	0.097382	0.401649	0.0652983	0.167136	0.00460034	0.0605811	0.0266066	0.00163106	1	1	1	1	1	0.682669	0.945924	0.80558	0.870428	0.967785	0.999993	0.999794	0.999891	0.999993	0.999224
GAS5	0.187154	1345.66	-664.831	2.1855	1.31178	-0.0152218	0.00219305	0.0128884	0.0334784	-0.00595915	0.481829	0.00800811	0.179756	0.0271022	0.110517	0.0109439	11.4516	0.0949814	0.226145	0.0917634	0.2965	1	1	1	1	1	0.000714336	0.757937	0.634397	0.761947	0.586085	0.0465456	0.999794	0.999891	0.999993	0.999224
RPS3AP6	0.447594	286.247	-135.123	0.221923	-1.29079	-0.0144322	-0.178943	0.0295869	-0.0453121	-0.0139356	0.975172	0.0254246	0.442557	0.0530393	0.221646	0.0387243	1.14801	0.869623	0.311174	0.0417936	0.129505	1	1	1	1	1	0.283966	0.35106	0.57696	0.838014	0.718946	0.999993	0.999794	0.999891	0.999993	0.999224
MIR155HG	0.217585	120.634	-52.317	0.0819696	-3.77796	0.00866051	0.219655	-0.00139804	0.152443	-0.022689	1.89461	0.043332	0.785675	0.0979566	0.418458	0.062454	0.00556875	0.000468724	0.000203692	0.132712	0.131981	1	1	1	1	1	0.940514	0.982727	0.988613	0.715637	0.716387	0.999993	0.999794	0.999891	0.999993	0.999224
SNHG20	0.163206	590.973	-287.487	0.77333	-0.3409	-0.00961269	-0.124169	-0.0252222	0.0632141	0.00954046	0.597306	0.0137424	0.252427	0.0334042	0.136437	0.018972	0.236483	0.0427033	0.570115	0.214665	0.252878	1	1	1	1	1	0.626758	0.836285	0.450213	0.643135	0.615056	0.999993	0.999794	0.999891	0.999993	0.999224
SHISA8	0.801739	86.116	-35.058	0.0432502	-3.41488	0.0166341	0.228165	0.0693149	-0.15596	0.0120274	2.28904	0.0646088	1.14663	0.118978	0.497959	0.0815228	0.38079	0.224697	0.339404	0.0980938	0.0217665	1	1	1	1	1	0.537181	0.635484	0.560173	0.754129	0.88271	0.999993	0.999794	0.999891	0.999993	0.999224
FTH1P2	0.271717	315.837	-149.918	0.328077	-1.29964	-0.0194126	-0.207923	0.0102922	0.0193971	0.0175086	0.843704	0.0229902	0.382893	0.0461543	0.19108	0.0314904	0.412456	0.0425239	0.049727	0.0103049	0.309134	1	1	1	1	1	0.520726	0.836624	0.823539	0.919143	0.578212	0.999993	0.999794	0.999891	0.999993	0.999224
SEMA3F-AS1	0.410486	493.497	-238.749	0.461467	-0.842444	0.00308569	-0.234801	0.00854724	-0.0321324	0.00678724	1.02906	0.0193333	0.41406	0.05705	0.233424	0.0267418	0.24782	0.270038	0.0224461	0.0189493	0.0644174	1	1	1	1	1	0.618615	0.603306	0.880907	0.890512	0.799646	0.999993	0.999794	0.999891	0.999993	0.999224
BRD3OS	0.144197	454.953	-219.476	0.595123	-1.1577	0.00215863	0.107829	0.000326625	0.0975282	-0.015325	0.621464	0.0149197	0.266895	0.0330276	0.138998	0.0214994	0.242185	0.0274316	9.78012e-05	0.492313	0.508096	1	1	1	1	1	0.622632	0.868452	0.992109	0.482897	0.475964	0.999993	0.999794	0.999891	0.999993	0.999224
SMIM1	2.00846	1067.78	-525.892	1.15201	0.654232	0.00382101	-0.650308	-0.037342	0.063128	-0.00336717	1.09974	0.0205295	0.423478	0.0605844	0.248763	0.0289982	0.0216242	4.02994	0.379903	0.0643982	0.0134831	1	1	1	1	1	0.883091	0.0446996	0.537655	0.799675	0.90756	0.999993	0.760731	0.999891	0.999993	0.999224
ITGA9-AS1	0.424923	631.443	-307.722	0.713045	0.557618	-0.0156207	0.154395	-0.0172319	-0.130053	0.00627464	0.00856135	0.007961	0.22992	0.0386102	0.00966685	0.0347175	5.0307	0.486135	0.199187	180.997	0.0326649	1	1	1	1	1	0.0249019	0.485657	0.655378	2.93517e-41	0.856576	0.431402	0.999794	0.999891	8.24933e-40	0.999224
SMIM27	0.192787	323.695	-153.848	0.362991	-1.11669	-0.00563503	0.1979	0.00799591	-0.0311415	-0.000438919	0.782168	0.0216062	0.359296	0.0429882	0.176839	0.0291455	0.16631	0.612175	0.034597	0.0310115	0.00022679	1	1	1	1	1	0.683412	0.43397	0.852443	0.860215	0.987985	0.999993	0.999794	0.999891	0.999993	0.999224
RPS26P31	0.284152	95.6753	-39.8376	0.0560244	-3.38251	-0.0131953	0.303247	0.00821105	0.0182062	-0.00290527	2.11546	0.0606766	0.933966	0.113804	0.472528	0.0801412	0.14218	0.181215	0.00520573	0.00148451	0.0013142	1	1	1	1	1	0.706123	0.670331	0.942482	0.969266	0.971082	0.999993	0.999794	0.999891	0.999993	0.999224
CASP4LP	0.321977	524.189	-254.094	0.627101	-1.30409	-0.00861034	0.162703	-0.0220029	0.176375	-0.00268356	0.627949	0.0156429	0.263965	0.0334321	0.140463	0.0215437	0.881593	0.579044	0.433143	1.57671	0.0155161	1	1	1	1	1	0.347766	0.446687	0.510451	0.209235	0.900869	0.999993	0.999794	0.999891	0.999993	0.999224
RPS2P7	0.236323	130.942	-57.4709	0.0920056	-2.9876	0.000326688	-0.0226134	0.00781831	0.0493395	-0.0114274	1.69607	0.0410161	0.749281	0.0906378	0.380858	0.0602171	0.027993	0.05951	0.00744059	0.0167827	0.0360128	1	1	1	1	1	0.867125	0.807272	0.931261	0.896924	0.849489	0.999993	0.999794	0.999891	0.999993	0.999224
HIPK1-AS1	0.807516	162.476	-73.2378	0.10134	-2.15098	-0.0112094	0.0620032	0.0471845	-0.0864343	-0.0339558	1.48035	0.039491	0.667634	0.079308	0.332938	0.0617208	0.693403	0.162378	0.353968	0.0673979	0.302668	1	1	1	1	1	0.405009	0.686977	0.551875	0.795164	0.582215	0.999993	0.999794	0.999891	0.999993	0.999224
MSC-AS1	0.537717	84.2422	-34.1211	0.0415636	-3.56943	-0.0124957	0.455746	0.0316786	-0.00891137	-0.0481084	2.3758	0.0661123	1.02318	0.125164	0.52631	0.0999727	0.462896	0.0253647	0.0640581	0.000286686	0.231569	1	1	1	1	1	0.496273	0.873462	0.800193	0.986491	0.630363	0.999993	0.999794	0.999891	0.999993	0.999224
NFAM1	0.188143	2396.48	-1190.24	5.048	3.49443	0.00457311	0.0165481	0.0100099	0.00536483	-0.000500448	0.300359	0.00550767	0.117139	0.0164756	0.0669648	0.00756185	1.30447	0.0159672	0.369129	0.00641827	0.00437987	1	1	1	1	1	0.253398	0.899446	0.543479	0.936147	0.947234	0.999993	0.999794	0.999891	0.999993	0.999224
LINC00494	0.722754	90.4513	-37.2256	0.0470231	-3.69935	-0.00613147	-0.0715528	0.00230587	0.0612533	0.00837279	2.39991	0.0609704	1.06144	0.128794	0.539104	0.083709	0.00161355	6.43169e-05	0.000320536	0.0129096	0.0100045	1	1	1	1	1	0.967958	0.993601	0.985716	0.909539	0.920326	0.999993	0.999794	0.999891	0.999993	0.999224
EPM2A-DT	0.206513	114.95	-49.4748	0.07587	-3.21182	-0.00730949	0.109579	-0.0113794	0.0838469	-0.0184768	1.87863	0.0470258	0.808643	0.101304	0.423172	0.069448	0.211104	0.00582262	0.0126178	0.039259	0.0707835	1	1	1	1	1	0.645904	0.939176	0.910562	0.842936	0.790199	0.999993	0.999794	0.999891	0.999993	0.999224
DICER1-AS1	0.100478	275.899	-129.95	0.298647	-1.59656	-0.00586053	0.121359	0.00943952	0.0170895	-0.00201603	0.885189	0.0235453	0.395308	0.0476548	0.198506	0.0322122	0.188573	0.14342	0.0392361	0.00741162	0.003917	1	1	1	1	1	0.664107	0.704904	0.842982	0.931394	0.950096	0.999993	0.999794	0.999891	0.999993	0.999224
B3GALT4	0.148941	1215.16	-599.579	2.32885	1.82909	-0.00489517	0.0480351	0.0173412	-0.0693813	0.000199019	0.260712	0.00682968	0.122003	0.0143095	0.0586211	0.00944275	1.0252	0.333752	1.4686	1.4008	0.000444211	1	1	1	1	1	0.311288	0.563458	0.225566	0.236589	0.983185	0.999993	0.999794	0.999891	0.999993	0.999224
ASH1L-AS1	0.106847	373.266	-178.633	0.46487	-1.09569	-0.00340396	0.0550326	0.0242119	0.00546939	-0.00482263	0.689432	0.0178016	0.307517	0.036709	0.153983	0.0248424	0.227143	0.00308781	0.435022	0.00126164	0.0376859	1	1	1	1	1	0.633651	0.955686	0.509535	0.971665	0.846075	0.999993	0.999794	0.999891	0.999993	0.999224
TTC28-AS1	0.0608914	364.689	-174.345	0.457922	-1.09959	-0.00437706	-0.0183982	0.00584433	0.0330384	-0.00521244	0.697184	0.0175523	0.31044	0.0376076	0.15705	0.025163	0.306121	0.0918347	0.02415	0.0442547	0.0429101	1	1	1	1	1	0.580071	0.761858	0.876504	0.83338	0.835895	0.999993	0.999794	0.999891	0.999993	0.999224
ZBTB22	0.109997	1023.37	-503.684	2.02937	0.902702	0.00123633	-0.0172701	0.00525785	0.0494027	-0.000103803	0.276336	0.00684158	0.12407	0.0149425	0.0622669	0.00961331	0.0614253	0.0471645	0.123815	0.629486	0.000116593	1	1	1	1	1	0.804257	0.828073	0.724934	0.427544	0.991385	0.999993	0.999794	0.999891	0.999993	0.999224
TMEM147-AS1	0.139003	274.57	-129.285	0.278167	-1.9553	0.000247734	0.099186	-0.00250823	0.0858476	-0.0131871	0.945756	0.0230203	0.408412	0.0504071	0.211907	0.033054	0.141421	0.00447814	0.00247601	0.164122	0.159168	1	1	1	1	1	0.706872	0.946646	0.960314	0.68539	0.689924	0.999993	0.999794	0.999891	0.999993	0.999224
SCAT8	1.04944	139.156	-61.5781	0.0815189	-3.79094	0.0131146	0.718909	-0.00855235	0.117109	-0.0124822	1.82286	0.0487222	0.807857	0.0956348	0.399663	0.061613	0.0317521	1.21441	0.00799723	0.0858601	0.0410425	1	1	1	1	1	0.858573	0.27046	0.928742	0.769508	0.839456	0.999993	0.999794	0.999891	0.999993	0.999224
CCDC200	0.519092	171.074	-77.537	0.100936	-2.66527	-0.0206743	-0.878635	-0.0765665	0.163304	0.0410628	1.67976	0.0383693	0.779659	0.093844	0.380525	0.0571507	0.00546081	0.772942	0.665678	0.184174	0.516242	1	1	1	1	1	0.941092	0.379308	0.414562	0.66781	0.472449	0.999993	0.999794	0.999891	0.999993	0.999224
H3P36	0.21185	279.374	-131.687	0.289634	-1.0947	-0.0120792	0.0159222	0.0129528	-0.0680369	0.00671523	0.870777	0.0245389	0.408221	0.0481858	0.197816	0.0335128	0.258946	0.069579	0.0722583	0.118295	0.0401514	1	1	1	1	1	0.610845	0.791951	0.788077	0.730891	0.841185	0.999993	0.999794	0.999891	0.999993	0.999224
ZNF853	0.358009	193.075	-88.5373	0.154658	-2.77347	0.0111952	0.185451	0.010598	0.087253	-0.0277394	1.31855	0.0302907	0.565057	0.068871	0.292762	0.044961	0.00431298	0.0311954	0.0236797	0.0888243	0.380646	1	1	1	1	1	0.947638	0.859805	0.877703	0.765677	0.537258	0.999993	0.999794	0.999891	0.999993	0.999224
MTX1P1	0.374615	91.174	-37.587	0.0518776	-3.22782	0.00282571	0.124275	0.0102789	-0.0402531	0.00168995	2.18513	0.0578874	1.01922	0.119254	0.49277	0.0785395	0.00928023	0.0413372	0.00742922	0.00667283	0.000462987	1	1	1	1	1	0.923255	0.838889	0.931313	0.934895	0.982833	0.999993	0.999794	0.999891	0.999993	0.999224
MAP3K2-DT	0.152871	83.2935	-33.6467	0.0468058	-3.88517	0.000166197	0.0963722	-0.00638875	0.0853298	-0.00236097	2.43273	0.0604281	1.06049	0.129939	0.544713	0.083459	0.000676151	0.0105775	0.00241742	0.0245395	0.000800269	1	1	1	1	1	0.979255	0.918084	0.960786	0.87552	0.977432	0.999993	0.999794	0.999891	0.999993	0.999224
MKLN1-AS	0.406758	102.412	-43.2062	0.0616771	-3.47916	0.00849496	-0.0553055	0.000246357	0.0597291	-0.00978741	2.11734	0.0488038	0.944969	0.113144	0.475969	0.0721172	0.0124352	0.0552294	4.74094e-06	0.0157476	0.0184187	1	1	1	1	1	0.911209	0.814202	0.998263	0.900136	0.892046	0.999993	0.999794	0.999891	0.999993	0.999224
INTS6-AS1	0.106676	229.483	-106.741	0.225443	-1.95867	-0.00540716	-0.0834337	0.0118535	0.0345481	0.000905012	1.04946	0.0264549	0.467715	0.0561837	0.235611	0.0374524	0.0706199	0.0547306	0.0445119	0.0215009	0.000583913	1	1	1	1	1	0.790436	0.815027	0.832904	0.883423	0.980722	0.999993	0.999794	0.999891	0.999993	0.999224
RPL24P8	0.206674	66.2931	-25.1466	0.0318163	-3.9657	-0.0125757	-0.0848663	-0.00291105	0.0569819	0.00168746	2.90544	0.0749484	1.28129	0.157173	0.655753	0.106491	0.0490472	0.00620457	0.00034304	0.00755081	0.000251096	1	1	1	1	1	0.82473	0.937216	0.985223	0.930755	0.987357	0.999993	0.999794	0.999891	0.999993	0.999224
RPL23AP5	0.158842	60.8189	-22.4094	0.0278139	-3.93856	-0.0122932	-0.00546362	0.00704874	0.00387704	0.00944561	3.03355	0.082987	1.37147	0.164905	0.683974	0.112216	0.0163469	0.00668424	0.00182707	3.21308e-05	0.00708512	1	1	1	1	1	0.898264	0.93484	0.965905	0.995477	0.932919	0.999993	0.999794	0.999891	0.999993	0.999224
LOC100134368	0.158842	71.7057	-27.8529	0.0366612	-3.65773	-0.0122945	-0.00548445	0.00705178	0.00386746	0.009447	2.63776	0.0721524	1.1925	0.143396	0.594752	0.0975661	0.0216284	0.00884114	0.00241836	4.22842e-05	0.00937541	1	1	1	1	1	0.88308	0.925087	0.960778	0.994812	0.922864	0.999993	0.999794	0.999891	0.999993	0.999224
CBR3-AS1	0.633234	196.589	-90.2946	0.102274	-1.9748	0.00809308	-0.462659	-0.0413783	-0.168686	-0.0112834	0.0171784	0.0148009	0.643296	0.0163454	0.0167911	0.0163942	0.238049	0.819057	6.40847	100.925	0.473694	1	1	1	1	1	0.625619	0.365456	0.0113577	9.5534e-24	0.491293	0.999993	0.999794	0.315822	2.18743e-22	0.999224
NIFK-AS1	0.103909	308.599	-146.299	0.351158	-1.50132	-0.00827444	0.114061	-0.00555089	0.0598335	-0.00691914	0.820445	0.0213605	0.359068	0.0443834	0.184675	0.0299755	0.626862	0.0476426	0.0156417	0.104972	0.053281	1	1	1	1	1	0.428509	0.827217	0.900471	0.745942	0.817449	0.999993	0.999794	0.999891	0.999993	0.999224
LINC00106	0.539762	233.882	-108.941	0.172964	-2.66738	-0.0227769	-0.633267	-0.0420583	0.249817	0.0157434	1.252	0.0287082	0.539066	0.0671261	0.281208	0.0442321	0.547913	1.73346	0.392573	0.789204	0.126685	1	1	1	1	1	0.459172	0.187969	0.53095	0.374341	0.721895	0.999993	0.999794	0.999891	0.999993	0.999224
LOC102723878	0.348304	138.318	-61.1589	0.0974413	-3.4421	0.0143547	0.404845	0.00301565	0.0951932	-0.0186745	1.68789	0.0408512	0.729295	0.0883437	0.372978	0.0557089	0.0238364	0.208248	0.00116522	0.0651395	0.11237	1	1	1	1	1	0.877302	0.648144	0.972769	0.79855	0.737462	0.999993	0.999794	0.999891	0.999993	0.999224
ZEB1-AS1	0.343186	239.809	-111.904	0.220372	-1.44744	-0.00618242	0.340735	-0.00745849	-0.0656252	0.00383132	1.0113	0.0294612	0.475413	0.0567606	0.229931	0.0385366	0.043471	1.30145	0.0172667	0.0814602	0.00988439	1	1	1	1	1	0.834841	0.253948	0.895457	0.775328	0.920805	0.999993	0.999794	0.999891	0.999993	0.999224
NDUFA6-DT	0.34157	142.618	-63.3089	0.0940635	-2.28512	-0.00745243	-0.0158413	0.025667	-0.0604943	-0.0261812	1.55147	0.040027	0.710077	0.0845238	0.352002	0.0627286	0.349892	0.198791	0.0922127	0.0295351	0.1742	1	1	1	1	1	0.554174	0.655698	0.761383	0.863549	0.676406	0.999993	0.999794	0.999891	0.999993	0.999224
IGHJ3P	0.635927	168.273	-76.1365	0.118208	-2.84108	0.00745625	-0.129156	0.00140062	0.061462	0.0125832	1.5136	0.0362286	0.685908	0.080856	0.339965	0.0497889	0.328865	4.62485e-06	0.000300067	0.0326847	0.0638726	1	1	1	1	1	0.566328	0.998284	0.986179	0.856533	0.800477	0.999993	0.999794	0.999891	0.999993	0.999224
B3GNT9	0.203395	221.76	-102.88	0.204225	-2.39105	0.00850653	0.391093	-0.0172424	0.0914595	-0.0250343	1.12795	0.0275582	0.487265	0.0606128	0.252783	0.0390721	0.0428762	0.240596	0.0809224	0.130907	0.410522	1	1	1	1	1	0.835959	0.623776	0.776051	0.717494	0.521705	0.999993	0.999794	0.999891	0.999993	0.999224
PRKAR1B-AS1	0.241563	639.478	-311.739	0.888803	0.645678	-0.0100101	0.0218142	0.021661	-0.136346	0.00817856	0.447372	0.012759	0.21759	0.0250935	0.102093	0.0174447	0.420017	0.402213	0.745134	1.78358	0.2198	1	1	1	1	1	0.516929	0.525949	0.388021	0.18171	0.639192	0.999993	0.999794	0.999891	0.999993	0.999224
CDKN2AIPNL	0.0996823	1093.65	-538.826	2.0272	0.823763	0.00106599	0.0581565	-0.00153431	0.0712207	-0.00201956	0.322454	0.00700588	0.133524	0.0177906	0.0731963	0.00965237	5.18102e-07	0.157754	0.00743783	0.946748	0.0437768	1	1	1	1	1	0.999426	0.691233	0.931273	0.330549	0.834269	0.999993	0.999794	0.999891	0.999993	0.999224
TRBV30	1.03179	328.829	-156.415	0.249203	-1.96563	-0.0331683	-0.323133	-0.0626735	0.204166	-0.00299633	1.20223	0.0273697	0.506689	0.0675983	0.275278	0.0434537	2.633	0.821797	0.859598	0.550078	0.00475473	1	1	1	1	1	0.104664	0.364655	0.353851	0.458286	0.945026	0.827266	0.999794	0.999891	0.999993	0.999224
LINC03011	0.230648	109.254	-46.6271	0.0706318	-3.30358	0.005234	0.289011	0.015319	0.0157212	-0.0126759	1.91036	0.0493104	0.852104	0.101548	0.425023	0.0674277	0.00221765	0.0873174	0.0227574	0.00136819	0.035341	1	1	1	1	1	0.96244	0.767616	0.88009	0.970494	0.850883	0.999993	0.999794	0.999891	0.999993	0.999224
FOXD2-AS1	0.206493	119.532	-51.7661	0.0791016	-2.86516	0.011122	0.196146	0.0451114	-0.0633881	-0.0312853	1.73576	0.0427555	0.791693	0.0914996	0.385711	0.0640219	0.00831575	0.0235511	0.243072	0.0270079	0.238794	1	1	1	1	1	0.927341	0.878033	0.621996	0.869463	0.625079	0.999993	0.999794	0.999891	0.999993	0.999224
RGL2	0.159916	2193	-1088.5	4.6462	3.03084	0.000755163	0.106856	0.00622775	0.0341619	0.000866189	0.289346	0.0051425	0.111483	0.0159189	0.0645212	0.00708221	0.114605	1.57484	0.15305	0.280336	0.0149585	1	1	1	1	1	0.734961	0.209505	0.695637	0.596481	0.902658	0.999993	0.999794	0.999891	0.999993	0.999224
LINC01637	0.187325	328.123	-156.062	0.366599	-1.45529	-0.0135798	-0.381396	0.000499271	0.0807516	0.0179092	0.819706	0.0204227	0.368116	0.0441877	0.184973	0.0290478	0.105044	0.734038	0.000127664	0.190584	0.380126	1	1	1	1	1	0.745859	0.391577	0.990985	0.662431	0.537536	0.999993	0.999794	0.999891	0.999993	0.999224
LINC01684	0.256611	139.36	-61.6798	0.0993767	-3.15424	0.00312461	0.239268	0.00993126	0.0764011	-0.0247473	1.64066	0.039967	0.70025	0.086169	0.364517	0.0578512	0.0924026	0.00238361	0.0132833	0.0439303	0.182992	1	1	1	1	1	0.761145	0.961061	0.908244	0.833983	0.668815	0.999993	0.999794	0.999891	0.999993	0.999224
C10orf143	0.214031	547.978	-265.989	0.71013	-0.978872	-0.0086558	0.17122	-0.00814078	0.130171	-0.00783822	0.563722	0.0143477	0.238982	0.0301198	0.126182	0.0198551	1.67621	0.38722	0.0730515	1.06422	0.155843	1	1	1	1	1	0.195429	0.533765	0.786945	0.302255	0.693013	0.999993	0.999794	0.999891	0.999993	0.999224
LINC01409	0.492692	80.8416	-32.4208	0.0404921	-3.85865	0.00816137	0.391126	-0.0404149	0.107958	-0.065589	2.58428	0.0586775	1.09978	0.141048	0.586161	0.102323	0.0806286	0.0145826	0.0821006	0.0339214	0.410881	1	1	1	1	1	0.776447	0.903883	0.774471	0.853874	0.521523	0.999993	0.999794	0.999891	0.999993	0.999224
HLA-DQA2	1.57707	1129.41	-556.704	1.36431	-1.64607	-0.00304813	-0.102801	-0.0453751	0.471638	-0.00444754	1.05346	0.017955	0.405071	0.0577923	0.237009	0.0256408	0.171827	0.189332	0.616447	3.95993	0.0300867	1	1	1	1	1	0.678493	0.663473	0.432371	0.0465957	0.862294	0.999993	0.999794	0.999891	0.55529	0.999224
KIFC1	0.59178	760.802	-372.401	0.939937	0.363876	0.0124405	0.216778	-0.0148257	-0.0693971	0.00140332	0.00531466	0.00438772	0.00531265	0.00502381	0.00515139	0.00475686	8.7801	1665.36	8.70891	181.482	0.0870301	1	1	1	1	1	0.00304534	0	0.00316659	2.301e-41	0.767987	0.132508	0	0.0992174	6.49488e-40	0.999224
TRBV3-1	0.612377	377.228	-180.614	0.346629	-1.39844	-0.0164825	0.238377	-0.0214383	0.0897693	-0.014569	0.840717	0.0224463	0.364497	0.0462728	0.190942	0.0318674	2.24734	0.218764	0.21465	0.221031	0.20901	1	1	1	1	1	0.133844	0.639983	0.643147	0.638255	0.647545	0.905341	0.999794	0.999891	0.999993	0.999224
FAM200B	0.168114	1508.07	-746.035	2.98773	1.66986	-0.00128809	0.0525205	0.00432329	0.0605857	0.000334813	0.322513	0.00628009	0.130692	0.0179702	0.0732434	0.00864029	0.0668549	0.285126	0.0578791	0.684232	0.00150158	1	1	1	1	1	0.795972	0.593361	0.80988	0.408133	0.96909	0.999993	0.999794	0.999891	0.999993	0.999224
FAM21FP	0.144304	118.458	-51.229	0.081428	-3.12664	-0.0079747	0.0155202	0.017012	0.042821	-0.00430283	1.79402	0.0462343	0.784919	0.0951162	0.40031	0.0649867	0.0986525	0.0016052	0.031989	0.0114425	0.0043839	1	1	1	1	1	0.753453	0.968041	0.858052	0.914813	0.94721	0.999993	0.999794	0.999891	0.999993	0.999224
MTCO1P12	1.2471	1366.41	-675.203	1.50163	2.06376	-0.014453	-0.380968	0.0243267	-0.159133	-0.000240424	0.340165	0.0134462	0.52711	0.0171474	0.0181816	0.0198393	2.17437	0.586857	2.01265	76.6046	0.000146861	1	1	1	1	1	0.140327	0.443637	0.155993	2.08853e-18	0.990331	0.926641	0.999794	0.999891	4.41898e-17	0.999224
PTENP1	0.24591	76.7756	-30.3878	0.0403662	-3.77386	-0.0143569	0.174112	-0.00784529	0.0528051	0.00435487	2.55438	0.0710585	1.1196	0.13861	0.57441	0.0944752	0.0651278	0.0726635	0.00320352	0.008451	0.00212479	1	1	1	1	1	0.798567	0.787497	0.954864	0.926754	0.963234	0.999993	0.999794	0.999891	0.999993	0.999224
PSME2P1	0.442345	437.641	-210.821	0.454891	-1.45868	-0.0118157	-0.0564717	-0.0552645	0.18468	0.0181862	0.744194	0.0189985	0.325937	0.0411399	0.168858	0.0258222	0.0223367	0.249794	1.80454	1.19618	0.49602	1	1	1	1	1	0.881195	0.61722	0.179165	0.274087	0.481254	0.999993	0.999794	0.999891	0.999993	0.999224
LNCATV	0.597713	100.228	-42.114	0.0561396	-3.36864	0.00206099	0.224812	0.0388151	-0.037404	-0.00369299	2.08159	0.0564358	0.954603	0.109588	0.459201	0.0752263	4.41087e-07	0.0855237	0.125452	0.00663485	0.00241	1	1	1	1	1	0.99947	0.769947	0.723195	0.93508	0.960846	0.999993	0.999794	0.999891	0.999993	0.999224
ZEB2-AS1	0.622872	230.322	-107.161	0.179374	-2.37789	-0.00220612	-0.497541	0.0183724	0.0879269	0.00717497	1.22612	0.0280135	0.549863	0.0643858	0.274465	0.0420665	0.00226867	1.33725	0.0814242	0.102629	0.0290916	1	1	1	1	1	0.962011	0.24752	0.775377	0.748697	0.864568	0.999993	0.999794	0.999891	0.999993	0.999224
RPL9P7	0.280401	123.161	-53.5803	0.081393	-3.64367	-0.0071153	0.0169398	-0.033311	0.202007	-0.0110049	1.90277	0.0447472	0.784106	0.100962	0.426355	0.0654782	0.142846	0.0201187	0.108858	0.224485	0.0282476	1	1	1	1	1	0.705468	0.887206	0.741448	0.635644	0.866528	0.999993	0.999794	0.999891	0.999993	0.999224
LINC01410	0.263347	763.007	-373.503	1.12129	-0.09005	0.00203623	0.0961235	-0.00264499	0.0575656	0.0043132	0.452547	0.0111252	0.200918	0.0249831	0.102228	0.0151068	0.34388	0.944291	0.0112087	0.317092	0.0815187	1	1	1	1	1	0.557598	0.331177	0.915685	0.57336	0.77525	0.999993	0.999794	0.999891	0.999993	0.999224
LOC105376805	0.225833	208.835	-96.4177	0.182548	-2.12531	-0.00875192	-0.0274959	0.00995861	0.0344724	-0.00412293	1.16804	0.0299842	0.516144	0.0628021	0.262793	0.0427237	0.257638	0.0311168	0.0251448	0.0172074	0.00931264	1	1	1	1	1	0.611748	0.85998	0.874007	0.895635	0.923122	0.999993	0.999794	0.999891	0.999993	0.999224
OR7E140P	0.334549	126.867	-55.4337	0.0853591	-2.63233	-0.00497731	-0.0852154	0.0407399	-0.0565612	-0.00806037	1.6772	0.0435445	0.772278	0.089636	0.375587	0.0634411	0.0775483	0.0846372	0.206573	0.0226786	0.0161424	1	1	1	1	1	0.780648	0.771109	0.649467	0.880296	0.898899	0.999993	0.999794	0.999891	0.999993	0.999224
PAXBP1-AS1	0.104978	189.698	-86.849	0.166632	-2.3205	-0.00377305	-0.0951508	0.010345	0.046704	-0.00597085	1.23613	0.0303083	0.547387	0.0659451	0.277517	0.0442459	0.0897708	0.155032	0.0246093	0.0283223	0.0182107	1	1	1	1	1	0.764469	0.693772	0.875344	0.866353	0.892654	0.999993	0.999794	0.999891	0.999993	0.999224
TMEM250	0.146043	1827.58	-905.79	3.64517	2.34611	-0.00301839	-0.00686892	-0.00347232	0.0557305	0.00122966	0.0163989	0.00442181	0.0159502	0.00751648	0.011252	0.00527841	0.468191	0.181561	0.213408	24.5316	0.0542706	1	1	1	1	1	0.49382	0.670035	0.64411	7.31002e-07	0.815792	0.999993	0.999794	0.999891	1.19079e-05	0.999224
OR2W3	2.25835	1279.53	-631.765	1.49655	3.0812	-0.00276289	0.274963	0.0103175	-0.385968	-0.0116355	1.17622	0.0212584	0.447827	0.0633592	0.26587	0.0291191	0.405378	0.222296	0.0265171	2.10749	0.159666	1	1	1	1	1	0.524325	0.637296	0.870644	0.14658	0.689465	0.999993	0.999794	0.999891	0.999993	0.999224
RPS2P47	1.45916	109.067	-46.5334	0.0541904	-3.11437	0.00941045	0.0918762	-0.0435752	0.0290087	-0.0191117	2.19859	0.051473	1.00171	0.123458	0.504285	0.0779793	0.000714787	0.0163611	0.124577	0.00330907	0.0600674	1	1	1	1	1	0.978671	0.89822	0.724123	0.954127	0.806389	0.999993	0.999794	0.999891	0.999993	0.999224
ALKBH6	0.0890853	116.054	-50.027	0.0799108	-3.25423	-0.00398297	0.0063742	0.00339363	0.0668995	0.00443988	1.83336	0.0465362	0.806121	0.0976867	0.410051	0.0636978	0.00256977	0.00737906	0.00120687	0.0266176	0.0048584	1	1	1	1	1	0.95957	0.931545	0.972287	0.870401	0.944431	0.999993	0.999794	0.999891	0.999993	0.999224
RPL21P97	0.311494	167.493	-75.7463	0.128881	-2.75166	-0.0184795	0.0623792	-0.0121522	0.109911	0.000828521	1.44118	0.0383775	0.611757	0.0774185	0.323641	0.0528415	0.472499	0.0257802	0.0246387	0.115334	0.000245843	1	1	1	1	1	0.49184	0.872438	0.875271	0.734151	0.98749	0.999993	0.999794	0.999891	0.999993	0.999224
CASTOR3P	0.17168	608.54	-296.27	0.93374	0.32037	-1.73007e-05	0.115729	0.022109	-0.092657	-0.00206491	0.44639	0.0120001	0.209908	0.0244615	0.100966	0.0165279	0.0183351	0.45199	0.816908	0.842188	0.0156087	1	1	1	1	1	0.89229	0.501392	0.366086	0.358772	0.900575	0.999993	0.999794	0.999891	0.999993	0.999224
TFAP2E-AS1	0.163514	579.094	-281.547	0.824792	-0.47697	0.0022439	0.0800889	-0.00967426	0.0636012	-0.00639815	0.505553	0.0124125	0.224014	0.0274303	0.114174	0.0175369	0.012645	0.0176839	0.124387	0.310308	0.133108	1	1	1	1	1	0.910467	0.894208	0.724324	0.577491	0.715232	0.999993	0.999794	0.999891	0.999993	0.999224
TNFSF12	0.118772	1199.25	-591.623	2.20756	0.88254	-0.00450494	-0.107886	0.00297857	0.110848	-0.00290729	0.289356	0.00656753	0.122212	0.015619	0.0652032	0.00933006	1.64102	2.28661	0.0363672	2.89016	0.0970977	1	1	1	1	1	0.200186	0.130494	0.848759	0.0891221	0.755341	0.999993	0.999794	0.999891	0.897871	0.999224
WBP1	0.0432113	339.614	-161.807	0.424536	-1.21137	0.000989225	0.148634	-0.00287158	0.0254172	-0.00596403	0.726975	0.0185871	0.326047	0.0394668	0.163825	0.0258276	0.0271564	0.17648	0.00529392	0.024071	0.0533226	1	1	1	1	1	0.869108	0.674416	0.941998	0.876704	0.817379	0.999993	0.999794	0.999891	0.999993	0.999224
MRPS17	0.098284	303.133	-143.567	0.336677	-1.80167	0.00379403	0.0377638	0.0038857	0.0876004	-0.0172558	0.858464	0.0201	0.370712	0.0453507	0.191839	0.0297462	0.078289	0.216042	0.00734128	0.208514	0.336516	1	1	1	1	1	0.77963	0.642073	0.93172	0.647934	0.561847	0.999993	0.999794	0.999891	0.999993	0.999224
IGKV1D-8	1.25818	287.703	-135.851	0.206398	-3.80003	0.0139846	0.274376	-0.031351	0.361165	-0.0104309	1.34226	0.0280722	0.506162	0.0680517	0.293545	0.03768	0.193355	0.24712	0.21224	1.51378	0.0766343	1	1	1	1	1	0.660139	0.619111	0.645018	0.218563	0.781911	0.999993	0.999794	0.999891	0.999993	0.999224
DEFA3	1.9558	4104.69	-2044.35	8.30822	9.57482	0.00553685	0.196615	0.0807188	-0.586148	-0.0106225	1.34002	0.0200001	0.453504	0.0702814	0.291691	0.0258064	0.000617452	0.0714326	1.31907	4.03803	0.169433	1	1	1	1	1	0.980176	0.789262	0.250759	0.0444857	0.680617	0.999993	0.999794	0.999891	0.535997	0.999224
GET4	0.158678	474.581	-229.29	0.587978	-1.05766	0.00362399	0.0983948	-0.0200441	0.106367	-0.0135901	0.617132	0.0146951	0.267623	0.0332285	0.13893	0.0212264	0.0769535	0.0204207	0.363876	0.586168	0.409917	1	1	1	1	1	0.781469	0.886368	0.546361	0.443905	0.522012	0.999993	0.999794	0.999891	0.999993	0.999224
ADSL	0.242128	194.501	-89.2506	0.154534	-2.31138	0.00250549	-0.0710298	-0.0322204	0.0885514	-0.0175561	1.2814	0.0295003	0.571711	0.0704057	0.291865	0.0460563	0.0443719	0.337225	0.209434	0.0920508	0.145304	1	1	1	1	1	0.833163	0.561436	0.647212	0.761586	0.703064	0.999993	0.999794	0.999891	0.999993	0.999224
IGKV3-20	1.10762	2648.25	-1316.13	4.80084	2.79213	0.0214618	0.420157	0.0155869	0.113405	-0.0241467	1.04867	0.0373253	0.494173	0.0557902	0.223215	0.0388441	0.000642294	0.339736	0.0780551	0.25812	0.386424	1	1	1	1	1	0.979781	0.559982	0.779951	0.611415	0.534185	0.999993	0.999794	0.999891	0.999993	0.999224
LILRA4	0.718675	307.82	-145.91	0.247369	-2.77612	-0.0253692	0.277738	-0.0146871	0.268703	-0.0213397	1.06978	0.0276362	0.413028	0.0550528	0.235488	0.0388731	3.49057	0.16363	0.071173	1.30199	0.301353	1	1	1	1	1	0.0617195	0.685836	0.789637	0.25385	0.583035	0.666397	0.999794	0.999891	0.999993	0.999224
LINC00888	0.169083	363.976	-173.988	0.431187	-1.3596	0.00624577	0.164932	0.0101144	0.0390213	-0.0143357	0.737917	0.0180833	0.325844	0.0393326	0.165099	0.0256378	0.00525315	0.020275	0.0661259	0.0558614	0.312663	1	1	1	1	1	0.942221	0.886772	0.797063	0.813161	0.576051	0.999993	0.999794	0.999891	0.999993	0.999224
LY6G5B	0.333127	126.796	-55.3981	0.0806597	-3.13734	-0.00397788	-0.0315658	-0.0412078	0.127108	-0.0125139	1.81969	0.0431124	0.792736	0.0997202	0.413422	0.0652019	0.0869198	0.0657485	0.170763	0.0945272	0.0368355	1	1	1	1	1	0.76813	0.797631	0.679435	0.758499	0.8478	0.999993	0.999794	0.999891	0.999993	0.999224
RPSAP12	0.463771	197.442	-90.7209	0.140709	-2.43687	-0.0186289	-0.0957176	-0.0263656	0.125543	-0.0137255	1.33697	0.033449	0.569588	0.0726956	0.303454	0.0510038	0.954655	0.25052	0.13154	0.171159	0.0724188	1	1	1	1	1	0.328537	0.616709	0.71684	0.679084	0.787847	0.999993	0.999794	0.999891	0.999993	0.999224
SMKR1	0.489368	143.789	-63.8947	0.0979934	-3.21506	0.00851467	0.351705	-0.00339495	0.0922997	-0.0326937	1.66423	0.039711	0.710388	0.0879693	0.370689	0.0582564	0.0546586	0.0169268	0.00148938	0.0619987	0.31495	1	1	1	1	1	0.815147	0.896485	0.969215	0.803364	0.574658	0.999993	0.999794	0.999891	0.999993	0.999224
ZNF542P	0.355135	376.309	-180.155	0.365845	-0.475593	-0.0142034	0.225997	0.0258376	-0.121358	-0.017527	0.736299	0.0210367	0.340074	0.0408385	0.167911	0.0300682	2.33001	0.12765	0.40028	0.522368	0.339782	1	1	1	1	1	0.126901	0.720882	0.526945	0.469833	0.559955	0.888555	0.999794	0.999891	0.999993	0.999224
COX19	0.106965	1248.86	-616.43	2.22484	1.13039	-0.00558249	-0.197525	-0.00305716	0.0753558	0.00425255	0.435184	0.0069191	0.163521	0.0243473	0.0993095	0.00958986	0.494919	1.30845	0.0157664	0.575774	0.196641	1	1	1	1	1	0.481741	0.252676	0.900077	0.447973	0.657446	0.999993	0.999794	0.999891	0.999993	0.999224
PPIL3	0.0872577	519.247	-251.623	0.754972	-0.773763	-0.00215822	0.0518394	-0.0117455	0.103322	-0.00856346	0.530731	0.0129387	0.229687	0.0284974	0.119326	0.0185359	0.475728	0.025265	0.169877	0.749745	0.213439	1	1	1	1	1	0.490364	0.873708	0.680221	0.386557	0.644085	0.999993	0.999794	0.999891	0.999993	0.999224
RPS8P8	0.181461	223.323	-103.662	0.203924	-2.06364	-0.012695	0.0735759	-0.00519576	0.0613111	-0.00292407	1.10392	0.0291651	0.480971	0.0597503	0.248718	0.04066	0.493798	0.0210828	0.00756169	0.0607666	0.00517181	1	1	1	1	1	0.482238	0.884554	0.930705	0.805288	0.942669	0.999993	0.999794	0.999891	0.999993	0.999224
FOXO3B	0.920261	271.603	-127.801	0.213049	-1.3889	-0.00635872	0.330843	-0.0274626	-0.0255811	-0.0197178	1.07339	0.0285557	0.477216	0.0587256	0.244321	0.0410229	0.612925	0.250117	0.218689	0.0109627	0.231028	1	1	1	1	1	0.433689	0.616992	0.64004	0.916612	0.630762	0.999993	0.999794	0.999891	0.999993	0.999224
RPS6P25	0.152141	231.165	-107.583	0.218344	-2.01271	-0.00141581	0.0825629	-0.000738613	0.0469886	-0.010611	1.06461	0.0265766	0.469599	0.057395	0.239614	0.0380789	0.121834	0.00139182	0.00016561	0.0384558	0.077651	1	1	1	1	1	0.727054	0.97024	0.989732	0.844531	0.780506	0.999993	0.999794	0.999891	0.999993	0.999224
IGKV1-8	1.36243	871.451	-427.725	0.920336	-0.683707	-0.00107901	-0.0774521	0.0235818	0.0956138	0.000778436	0.0086008	0.00703525	0.281572	0.00813612	0.00842328	0.00779778	0.018797	0.067082	8.40078	128.848	0.00996561	1	1	1	1	1	0.89095	0.795634	0.0037506	7.32086e-30	0.920481	0.999993	0.999794	0.115309	1.79553e-28	0.999224
ISY1	0.124281	1240.19	-612.096	2.45961	1.42421	0.000813435	0.0485535	0.00055926	0.0293086	-0.00432992	0.328522	0.00660472	0.134167	0.0182776	0.0747138	0.00910992	0.103789	0.00770547	0.000936241	0.153882	0.225908	1	1	1	1	1	0.74733	0.930051	0.97559	0.694853	0.634575	0.999993	0.999794	0.999891	0.999993	0.999224
PEDS1	0.0866759	1437	-710.498	2.82886	1.82089	-0.00899145	-0.101133	0.00953636	0.0273274	0.00302803	0.321395	0.00567047	0.122756	0.0178996	0.0734024	0.00780558	3.61107	0.535245	0.283844	0.138604	0.150491	1	1	1	1	1	0.0573964	0.46441	0.594193	0.709673	0.698067	0.650121	0.999794	0.999891	0.999993	0.999224
RDH14	0.155699	541.217	-262.609	0.751516	-1.01326	0.00171472	0.135681	-0.0124805	0.138253	-0.0113252	0.54691	0.0131401	0.233519	0.0290963	0.12234	0.0185893	0.185282	0.0400048	0.183987	1.27706	0.37116	1	1	1	1	1	0.666873	0.841471	0.667969	0.258447	0.542373	0.999993	0.999794	0.999891	0.999993	0.999224
LINC03014	0.194071	509.92	-246.96	0.690823	-0.921297	-0.00621289	-0.12577	-0.0261197	0.137267	0.00583592	0.581846	0.0141578	0.254272	0.0314734	0.131495	0.0200403	0.108627	0.17042	0.688729	1.08971	0.084803	1	1	1	1	1	0.741713	0.679739	0.406597	0.296536	0.770891	0.999993	0.999794	0.999891	0.999993	0.999224
TPM3P9	0.161735	635.952	-309.976	0.885354	-0.90968	-0.00602784	0.300043	-0.0169724	0.167168	-0.0120946	0.520881	0.0126704	0.213056	0.0279686	0.11673	0.0172577	2.1633	1.64144	0.368252	2.05089	0.49115	1	1	1	1	1	0.141341	0.200128	0.543958	0.152117	0.483415	0.929233	0.999794	0.999891	0.999993	0.999224
NSUN6	0.105382	355.746	-169.873	0.416034	-1.36307	-0.00116516	0.0228625	-0.00254619	0.0705118	-0.012425	0.747873	0.0181389	0.326557	0.0401031	0.168176	0.026531	0.282664	0.151041	0.00403112	0.175791	0.219323	1	1	1	1	1	0.59496	0.697543	0.949375	0.675015	0.639556	0.999993	0.999794	0.999891	0.999993	0.999224
HLA-DOB	0.392837	539.441	-261.72	0.599619	-1.47649	0.00116645	0.07163	-0.0194197	0.189822	-0.00154429	0.0217444	0.0101182	0.0217856	0.0129174	0.0179184	0.0116928	0.00282855	10.8003	2.26016	112.227	0.017443	1	1	1	1	1	0.957585	0.00101486	0.132741	3.18603e-26	0.894927	0.999993	0.0250312	0.999891	7.5868e-25	0.999224
YAE1	0.218366	138.405	-61.2023	0.0987524	-3.4801	-0.00354615	0.305933	-0.0323946	0.191473	-0.0274992	1.70731	0.041097	0.694802	0.0904831	0.38125	0.0599927	0.307666	0.0266031	0.128177	0.252231	0.210108	1	1	1	1	1	0.579116	0.870436	0.720329	0.615509	0.646682	0.999993	0.999794	0.999891	0.999993	0.999224
LINC00877	0.23959	942.118	-463.059	1.45	0.0797432	-0.00585042	-0.178197	-0.0061471	0.139718	0.00368424	0.405662	0.00950712	0.174688	0.0224597	0.0924925	0.0134594	0.358815	1.36455	0.0749088	2.28186	0.0749287	1	1	1	1	1	0.549165	0.242751	0.784319	0.130895	0.784291	0.999993	0.999794	0.999891	0.999993	0.999224
CRCP	0.0634623	922.684	-453.342	1.5766	0.793336	0.00119255	-0.0818392	0.0133069	-0.0130794	-0.00288085	0.42945	0.00806105	0.170391	0.0235571	0.0975448	0.0113507	0.00219667	0.632519	0.319088	0.0179792	0.0644168	1	1	1	1	1	0.962618	0.426433	0.572156	0.893334	0.799647	0.999993	0.999794	0.999891	0.999993	0.999224
RPL36A	0.452342	226.326	-105.163	0.138135	-2.31563	0.00672464	-0.223442	-0.0614323	0.0549519	-0.0220012	1.6839	0.0328913	0.702623	0.0949553	0.384672	0.0516518	0.00774909	0.613496	0.418557	0.0204073	0.181435	1	1	1	1	1	0.929854	0.433474	0.517658	0.886405	0.670143	0.999993	0.999794	0.999891	0.999993	0.999224
PDXP	0.392528	287.517	-135.759	0.279674	-1.70914	0.000295919	0.0987874	-0.00743534	0.0424105	-0.00254496	0.947255	0.0240107	0.424644	0.0517877	0.214116	0.0333824	0.00383526	0.0672209	0.0206133	0.0392329	0.00581203	1	1	1	1	1	0.950619	0.795427	0.885837	0.842988	0.939231	0.999993	0.999794	0.999891	0.999993	0.999224
ATP5MF	0.130449	1843.09	-913.544	4.08186	2.78168	-0.00197685	-0.0393188	0.00463255	0.0147326	0.00164962	0.160643	0.00491341	0.104717	0.00942768	0.0337014	0.00680097	0.106858	0.0825074	0.241452	0.191101	0.0588337	1	1	1	1	1	0.74375	0.773928	0.623159	0.662002	0.808349	0.999993	0.999794	0.999891	0.999993	0.999224
TRBV11-2	0.755455	211.344	-97.6719	0.154954	-2.03649	-0.0038064	0.245367	-0.0368961	0.040266	-0.0222565	1.25669	0.0325378	0.563495	0.0712097	0.287679	0.0479947	0.35034	0.0219264	0.268462	0.0195912	0.215045	1	1	1	1	1	0.553921	0.882283	0.604365	0.888685	0.642842	0.999993	0.999794	0.999891	0.999993	0.999224
ARPC1A	0.103061	583.548	-283.774	0.929564	-0.304839	-0.000343415	-0.0321791	0.0102233	0.0387421	-0.00188159	0.461678	0.011465	0.206937	0.0247548	0.103637	0.0162237	0.0254568	0.124203	0.170554	0.139745	0.0134509	1	1	1	1	1	0.873234	0.72452	0.67962	0.708535	0.90767	0.999993	0.999794	0.999891	0.999993	0.999224
CBLL1-AS1	0.308462	270.636	-127.318	0.263919	-1.63622	-0.000981773	0.293689	0.0224753	-0.031074	-0.00559389	0.932343	0.0257574	0.427745	0.0503338	0.208332	0.0344397	0.0587226	0.685187	0.199385	0.0222475	0.0263822	1	1	1	1	1	0.808526	0.407806	0.655218	0.88143	0.87097	0.999993	0.999794	0.999891	0.999993	0.999224
ATP5PO	0.115354	1228.63	-606.315	2.3189	1.18965	0.00102284	0.00610114	0.00012464	0.052992	-0.00266604	0.37085	0.00677089	0.145228	0.0207295	0.084676	0.00928028	0.00753907	0.0231	3.61525e-05	0.391652	0.0825299	1	1	1	1	1	0.930808	0.879197	0.995203	0.531432	0.773898	0.999993	0.999794	0.999891	0.999993	0.999224
PLEKHO2	0.213913	2455.94	-1219.97	5.12193	3.39591	0.00116241	-0.0392684	0.0139875	0.0376846	0.000902638	0.329965	0.00614103	0.12958	0.0181594	0.0739331	0.00826125	0.163955	0.0861191	0.593302	0.259806	0.0119381	1	1	1	1	1	0.685541	0.76917	0.441145	0.610253	0.912995	0.999993	0.999794	0.999891	0.999993	0.999224
C8orf58	0.0804193	240.265	-112.132	0.245446	-2.14116	-0.00145629	0.0282337	0.0102289	0.0723579	-0.00338149	1.01961	0.0252404	0.443519	0.0538165	0.227167	0.0352809	0.0331402	8.07925e-05	0.0361264	0.101456	0.0091862	1	1	1	1	1	0.855548	0.992828	0.849255	0.750089	0.923644	0.999993	0.999794	0.999891	0.999993	0.999224
PISD	0.125695	1234.55	-609.275	2.35424	1.35194	0.0025858	0.11104	0.00653441	0.0181666	-0.00538616	0.281283	0.00649275	0.121404	0.0154372	0.0636532	0.00899445	0.00267701	0.47905	0.179173	0.0814527	0.358599	1	1	1	1	1	0.958736	0.488853	0.672085	0.775338	0.549285	0.999993	0.999794	0.999891	0.999993	0.999224
RPS3AP49	0.39449	196.786	-90.3928	0.135684	-1.6569	-0.0165831	-0.0855487	-0.0290436	-0.0210465	-0.0022905	1.25646	0.0337627	0.586007	0.0718608	0.290453	0.0499735	0.50728	0.0648373	0.163349	0.00525061	0.00210077	1	1	1	1	1	0.476319	0.799008	0.686092	0.942235	0.963442	0.999993	0.999794	0.999891	0.999993	0.999224
RPL7AP6	0.574379	149.029	-66.5146	0.0762715	-1.73952	-0.0353246	-0.395391	0.130241	-0.2904	-0.0246805	1.75663	0.0438554	0.759407	0.0922889	0.389355	0.0732446	1.58087	0.889012	1.99158	0.55629	0.113542	1	1	1	1	1	0.208635	0.345745	0.158176	0.455759	0.736147	0.999993	0.999794	0.999891	0.999993	0.999224
IGKV1-33	1.30381	120.207	-52.1035	0.0618294	-2.7644	0.0113714	0.0297549	-0.0146173	-0.0303011	-0.0252596	1.9646	0.0462771	0.928694	0.11078	0.451939	0.0729657	0.000996165	0.104323	0.0174105	0.00449528	0.119844	1	1	1	1	1	0.974821	0.746702	0.895025	0.946544	0.729204	0.999993	0.999794	0.999891	0.999993	0.999224
MTFP1	0.352585	123.245	-53.6227	0.0794464	-3.01104	-0.012342	-0.114858	-0.0214585	0.0928129	-0.0131672	1.82889	0.0448932	0.800488	0.0998202	0.415453	0.0691561	0.277999	0.156113	0.0462129	0.0499083	0.0362513	1	1	1	1	1	0.598016	0.69276	0.829789	0.823223	0.848997	0.999993	0.999794	0.999891	0.999993	0.999224
SNHG3	0.166348	1271.53	-627.767	2.26223	0.999575	-0.00741745	0.00614657	0.0128546	0.0745879	-0.000282962	0.431408	0.00739884	0.162284	0.0239579	0.0983589	0.0100708	2.29315	0.000724117	0.287883	0.575055	0.000789459	1	1	1	1	1	0.129946	0.978532	0.591581	0.448257	0.977585	0.893212	0.999794	0.999891	0.999993	0.999224
CRYZL2P	0.130742	367.975	-175.987	0.450613	-1.2994	-0.0024574	-0.0470496	-0.00648574	0.0767059	-0.00150799	0.727732	0.0178044	0.320186	0.0391599	0.163959	0.0253606	0.0645547	0.0773342	0.0274306	0.218871	0.00353574	1	1	1	1	1	0.799437	0.780943	0.868454	0.639902	0.952584	0.999993	0.999794	0.999891	0.999993	0.999224
C22orf39	0.044297	1508.82	-746.41	3.31208	2.17395	-0.00310922	0.0835017	0.00820776	0.00848536	-0.000174456	0.216298	0.00445425	0.0876709	0.012149	0.0494616	0.00608174	1.12615	1.42295	0.456424	0.029431	0.000822837	1	1	1	1	1	0.288597	0.232919	0.4993	0.863788	0.977116	0.999993	0.999794	0.999891	0.999993	0.999224
STAG3L5P	0.22508	311.752	-147.876	0.316901	-1.49014	-0.00701382	0.124774	-0.0138847	0.0525446	-0.00558133	0.862905	0.0223674	0.379331	0.0470953	0.19524	0.0312964	0.403283	0.0835137	0.0869198	0.0724301	0.0318044	1	1	1	1	1	0.525399	0.772591	0.76813	0.787831	0.858458	0.999993	0.999794	0.999891	0.999993	0.999224
EIF6	0.0937861	1723.13	-853.564	3.4892	2.18967	-0.0041691	-0.0361707	0.00612623	0.0463279	0.0035357	0.276193	0.00509897	0.107003	0.0154696	0.063193	0.00692336	0.427819	0.00297661	0.15683	0.537463	0.260805	1	1	1	1	1	0.513061	0.95649	0.692092	0.463486	0.609567	0.999993	0.999794	0.999891	0.999993	0.999224
RPL7AP11	0.263784	69.8815	-26.9407	0.0343101	-3.54566	-0.0134886	-0.126639	0.0227704	-0.0302518	0.00193213	2.69333	0.072195	1.23066	0.146032	0.608113	0.102861	0.0598732	0.0164191	0.0243134	0.00247476	0.000352833	1	1	1	1	1	0.806696	0.898041	0.87609	0.960324	0.985014	0.999993	0.999794	0.999891	0.999993	0.999224
IGHJ5	0.611668	133.647	-58.8234	0.0856076	-3.68575	0.00378093	0.00524798	-0.0172081	0.167686	0.0103646	1.86063	0.04418	0.794764	0.097904	0.414329	0.0593564	0.106351	0.0416869	0.0308934	0.163797	0.0304909	1	1	1	1	1	0.744338	0.838218	0.860479	0.685684	0.861381	0.999993	0.999794	0.999891	0.999993	0.999224
DECR2	0.0877467	352.689	-168.345	0.435082	-1.09207	-0.00495928	-0.0465553	0.00602832	0.018092	0.00166319	0.719163	0.0183912	0.324274	0.038962	0.162234	0.0258606	0.102256	0.0198783	0.0239392	0.0124363	0.00413627	1	1	1	1	1	0.749139	0.887878	0.87704	0.911205	0.94872	0.999993	0.999794	0.999891	0.999993	0.999224
GNG10	0.695653	219.357	-101.678	0.166301	-1.85089	-0.00105762	0.33743	0.0168916	-0.067882	-0.00659761	1.15721	0.0327542	0.547069	0.0637328	0.260753	0.0439488	0.0476601	0.544387	0.0702452	0.0677718	0.0225361	1	1	1	1	1	0.827186	0.46062	0.79098	0.794609	0.88067	0.999993	0.999794	0.999891	0.999993	0.999224
RTL5	0.606236	110.279	-47.1393	0.0637208	-3.64824	-0.00599351	-0.156505	0.0102263	0.128979	-0.0321151	2.11665	0.0478322	0.886409	0.110174	0.472369	0.0793384	0.216821	0.416743	0.00861547	0.0745547	0.163852	1	1	1	1	1	0.641473	0.518567	0.926047	0.784817	0.685634	0.999993	0.999794	0.999891	0.999993	0.999224
AP5Z1	0.0364389	1510.6	-747.302	3.25324	1.89218	0.00155691	0.0339285	-0.000976936	0.059519	-0.00120894	0.245307	0.00442731	0.0958897	0.013677	0.0558908	0.00602463	0.0906389	0.0849279	0.0051021	1.13405	0.0402667	1	1	1	1	1	0.763366	0.770727	0.943056	0.286914	0.84096	0.999993	0.999794	0.999891	0.999993	0.999224
EIF4EBP3	0.17974	66.8292	-25.4146	0.0326039	-4.31875	-0.00312511	-0.00175646	0.00850347	0.0967866	-0.0132403	2.95208	0.0708823	1.25813	0.154929	0.657545	0.103832	0.0326735	0.0180216	0.00301249	0.0216661	0.0162605	1	1	1	1	1	0.856557	0.893209	0.956229	0.882979	0.898532	0.999993	0.999794	0.999891	0.999993	0.999224
ABCC13	2.96043	892.794	-438.397	0.858311	0.848162	-0.0123097	-0.548169	0.0178784	-0.104807	0.012603	1.25266	0.0237026	0.480812	0.067476	0.282529	0.0327585	0.121781	1.27769	0.0702037	0.137612	0.148013	1	1	1	1	1	0.727111	0.258329	0.79104	0.710667	0.700442	0.999993	0.999794	0.999891	0.999993	0.999224
MRPL33	0.144019	1664.35	-824.175	3.29975	1.89803	-0.00191572	0.0312578	0.0114118	0.0613521	-0.00376954	0.360599	0.00588517	0.137109	0.0202544	0.0823266	0.0080622	0.958858	0.000418511	0.317449	0.555365	0.21861	1	1	1	1	1	0.327475	0.983678	0.573145	0.456134	0.640101	0.999993	0.999794	0.999891	0.999993	0.999224
MICAL3	1.27698	443.457	-213.729	0.316894	-0.737602	0.00718331	-0.171035	-0.00202668	-0.103796	-0.0157249	1.33816	0.0234938	0.530781	0.0746814	0.309165	0.0346746	1.08241e-05	0.536291	0.000736455	0.112716	0.205663	1	1	1	1	1	0.997375	0.463974	0.97835	0.737073	0.650188	0.999993	0.999794	0.999891	0.999993	0.999224
RPL21P80	0.223593	95.5635	-39.7817	0.056945	-3.48868	-0.0012382	0.137252	0.00175423	0.0475762	-0.0104279	2.15565	0.0545012	0.947406	0.115663	0.483574	0.0769041	0.0288716	0.00458734	0.000230029	0.00967955	0.0183863	1	1	1	1	1	0.865076	0.946001	0.987899	0.921627	0.892141	0.999993	0.999794	0.999891	0.999993	0.999224
RPL6P10	0.154798	144.347	-64.1736	0.109189	-3.01925	-0.0178402	-0.027261	-0.0020759	0.112144	0.00625482	1.58003	0.0415875	0.670219	0.083875	0.353082	0.0568944	0.263024	0.00290235	0.00061256	0.100879	0.0120862	1	1	1	1	1	0.60805	0.957036	0.980254	0.750777	0.912459	0.999993	0.999794	0.999891	0.999993	0.999224
TWF2-DT	0.107113	169.385	-76.6927	0.140915	-2.06849	-0.00275557	0.14012	0.0375611	-0.0735778	-0.0173864	1.26938	0.0340585	0.584083	0.0680684	0.283883	0.0489595	0.211098	0.000425825	0.304499	0.0671759	0.126108	1	1	1	1	1	0.645908	0.983536	0.581076	0.795494	0.722502	0.999993	0.999794	0.999891	0.999993	0.999224
STON1	0.374698	142.143	-63.0717	0.0961618	-2.60372	-0.0239597	-0.259506	-0.00175336	0.0492594	0.00599105	1.6159	0.0428279	0.718963	0.0882475	0.366656	0.0624233	0.463351	0.171719	0.000394765	0.0180493	0.00921111	1	1	1	1	1	0.496062	0.678588	0.984148	0.893128	0.923541	0.999993	0.999794	0.999891	0.999993	0.999224
LOC124909446	1.7637	304.028	-144.014	0.194197	-1.95903	0.00310312	0.43504	0.010338	-0.0494378	-0.0180611	1.39182	0.028904	0.597125	0.0765177	0.314537	0.0412299	0.0819469	0.339512	0.0182537	0.0247043	0.191896	1	1	1	1	1	0.774676	0.560111	0.892528	0.875106	0.661343	0.999993	0.999794	0.999891	0.999993	0.999224
PRAF2	0.135101	294.999	-139.5	0.329902	-1.6632	-0.00155584	0.208801	0.0114344	0.0364927	-0.00867586	0.852295	0.0221727	0.375538	0.045437	0.190161	0.0304443	0.167044	0.257187	0.0633294	0.0368271	0.0812105	1	1	1	1	1	0.682752	0.61206	0.801309	0.847817	0.775664	0.999993	0.999794	0.999891	0.999993	0.999224
STMP1	0.540264	2568.99	-1276.5	5.81593	4.05869	-0.00979301	-0.0295059	-0.0334226	0.0717935	0.00786012	0.325652	0.00779101	0.142804	0.0172707	0.0731879	0.0113648	1.1595	0.194416	3.74506	0.962261	0.478334	1	1	1	1	1	0.281569	0.659266	0.0529638	0.326618	0.489178	0.999993	0.999794	0.999891	0.999993	0.999224
EFNA4	0.0973428	144.207	-64.1036	0.111941	-2.81027	0.0002175	0.0903386	0.00247386	0.0511619	-0.0118606	1.52971	0.0378645	0.672809	0.0819318	0.34326	0.0543227	0.042551	0.00121423	0.000911683	0.0222151	0.0476709	1	1	1	1	1	0.836573	0.972203	0.975912	0.881516	0.827167	0.999993	0.999794	0.999891	0.999993	0.999224
C4orf48	0.320679	1653.42	-818.712	3.03983	1.98492	-0.00166802	-0.169963	0.00308255	0.0402503	0.00585177	0.39577	0.00776855	0.161956	0.022182	0.0900529	0.0107265	0.0695676	0.817756	0.0193115	0.199776	0.29762	1	1	1	1	1	0.791967	0.365837	0.889477	0.654901	0.585378	0.999993	0.999794	0.999891	0.999993	0.999224
NAA80	0.197567	725.904	-354.952	1.1382	0.602618	-0.008622	0.042001	0.0015884	-0.0518219	0.00942127	0.405831	0.0109188	0.188371	0.0227235	0.0925017	0.0149534	0.232005	0.97882	0.00488621	0.313854	0.396951	1	1	1	1	1	0.630041	0.32249	0.944272	0.575325	0.528668	0.999993	0.999794	0.999891	0.999993	0.999224
RPL13AP22	0.290719	175.055	-79.5276	0.134518	-2.48832	-0.0179354	-0.125564	-0.0145576	0.0919372	-0.000408785	1.38819	0.0356487	0.602786	0.075388	0.314325	0.0517134	0.497478	0.0924445	0.0372884	0.0855509	6.24863e-05	1	1	1	1	1	0.48061	0.761092	0.846879	0.769911	0.993693	0.999993	0.999794	0.999891	0.999993	0.999224
HNRNPKP4	0.159756	144.547	-64.2737	0.109979	-2.64571	-0.00291919	0.0844116	0.00134058	0.0154629	0.00368444	1.51477	0.039853	0.685219	0.0822435	0.341175	0.0541001	0.00115401	0.0639016	0.000265695	0.00205413	0.00463818	1	1	1	1	1	0.9729	0.800432	0.986995	0.96385	0.945703	0.999993	0.999794	0.999891	0.999993	0.999224
IL10RB	0.207408	229.195	-106.598	0.211856	-1.59325	0.00539769	0.136508	0.0306753	-0.0798105	-0.0178613	1.02667	0.0265339	0.47935	0.0554654	0.230824	0.0383523	0.0279117	0.00604822	0.305867	0.119552	0.216891	1	1	1	1	1	0.867317	0.938011	0.580227	0.729521	0.641419	0.999993	0.999794	0.999891	0.999993	0.999224
ZNF487	0.107847	444.023	-214.012	0.625543	-0.43056	0.000672714	0.0252208	0.0137155	-0.0458494	0.00285799	0.571216	0.0149646	0.266725	0.0312164	0.129144	0.0206575	0.0451456	0.0834781	0.193044	0.126042	0.0191411	1	1	1	1	1	0.831736	0.772638	0.660395	0.722571	0.889963	0.999993	0.999794	0.999891	0.999993	0.999224
DNAAF10	0.243639	72.8917	-28.4458	0.0341893	-3.19594	0.00255373	0.0360054	-0.0348727	-0.0337122	-0.0224057	2.60728	0.0640749	1.23711	0.149794	0.603786	0.101639	0.016816	0.035234	0.0541979	0.00311751	0.0485952	1	1	1	1	1	0.896822	0.851106	0.815913	0.955474	0.825526	0.999993	0.999794	0.999891	0.999993	0.999224
DUBR	0.369205	63.0373	-23.5186	0.028508	-3.98115	0.000631096	0.288752	-0.0101873	0.0156609	-0.0173332	3.00778	0.078032	1.34383	0.164883	0.680191	0.110362	0.0216794	0.0215118	0.00381741	0.000530117	0.0246672	1	1	1	1	1	0.882943	0.883393	0.950734	0.981631	0.875199	0.999993	0.999794	0.999891	0.999993	0.999224
KIR2DL3	0.654311	275.558	-129.779	0.223454	-2.07945	-0.0125618	0.310839	0.0506865	-7.72612e-06	0.00351317	1.03504	0.0299837	0.453827	0.0534917	0.227087	0.0383187	0.31396	1.17753	0.897867	1.15755e-09	0.00840576	1	1	1	1	1	0.57526	0.27786	0.343354	0.999973	0.92695	0.999993	0.999794	0.999891	0.999993	0.999224
APOBEC3D	0.230107	93.9737	-38.9868	0.0555056	-3.78911	0.00399485	0.320222	-0.0159837	0.10908	-0.0304676	2.24078	0.0539207	0.949042	0.119561	0.501748	0.0794036	0.0662211	0.00800652	0.017872	0.0472628	0.14723	1	1	1	1	1	0.79692	0.928701	0.893651	0.827896	0.701197	0.999993	0.999794	0.999891	0.999993	0.999224
RPS9P4	0.16737	226.988	-105.494	0.215446	-1.79914	-0.0140037	-0.211389	0.00478457	0.0202691	0.0151807	1.06469	0.0280978	0.484668	0.0579537	0.240913	0.0389634	0.098315	0.0499219	0.0068159	0.00707859	0.1518	1	1	1	1	1	0.753861	0.823199	0.934203	0.93295	0.696821	0.999993	0.999794	0.999891	0.999993	0.999224
RPL23AP65	0.154697	104.439	-44.2197	0.0663907	-3.59082	-0.0106192	0.174787	-0.00760833	0.116923	-0.0138718	2.04217	0.0523137	0.856062	0.108382	0.456035	0.074047	0.22746	0.0102114	0.00492797	0.065736	0.0350953	1	1	1	1	1	0.633414	0.91951	0.944035	0.797649	0.851396	0.999993	0.999794	0.999891	0.999993	0.999224
NFS1	0.0803626	352.246	-168.123	0.427955	-1.23877	0.00466633	0.0797462	-0.00520242	0.0435486	-0.0149068	0.730823	0.0176491	0.325776	0.0395525	0.16496	0.0258452	0.0328322	0.0658738	0.0173007	0.0696935	0.332665	1	1	1	1	1	0.856213	0.797442	0.895354	0.791784	0.564094	0.999993	0.999794	0.999891	0.999993	0.999224
FAM86DP	0.14111	194.181	-89.0905	0.167543	-2.55933	-0.00617782	0.0464076	0.00496141	0.0929133	-0.0085281	1.24933	0.0310998	0.533462	0.0659606	0.278679	0.0441974	0.224408	0.00555585	0.00565772	0.11116	0.0372315	1	1	1	1	1	0.635702	0.940583	0.940041	0.738828	0.846995	0.999993	0.999794	0.999891	0.999993	0.999224
DDOST	0.127742	2786.41	-1385.2	5.82744	3.73376	0.00456508	0.0107407	0.00582646	0.0675966	-0.00208387	0.322982	0.00471416	0.119817	0.018094	0.0737666	0.00639065	1.16074	0.00591578	0.103691	0.839711	0.106329	1	1	1	1	1	0.281312	0.938692	0.747445	0.359479	0.744362	0.999993	0.999794	0.999891	0.999993	0.999224
LINC01011	0.453296	484.875	-234.437	0.516549	-0.188479	-0.0240558	0.11413	0.0312375	-0.0919368	-0.00321176	0.642571	0.0184651	0.290371	0.0354334	0.146307	0.0256871	4.05576	0.185961	0.777189	0.394863	0.0156335	1	1	1	1	1	0.044021	0.6663	0.378002	0.529754	0.900497	0.572535	0.999794	0.999891	0.999993	0.999224
TMEM199	0.0379645	327.532	-155.766	0.393734	-1.57288	0.0042726	0.0966438	0.00505311	0.0698594	-0.0151793	0.774743	0.0185689	0.337199	0.0410417	0.173096	0.026866	0.0509764	0.0330948	0.0151589	0.162883	0.319226	1	1	1	1	1	0.821373	0.855646	0.902011	0.686516	0.572073	0.999993	0.999794	0.999891	0.999993	0.999224
P2RY11	0.219125	98.8243	-41.4121	0.0599636	-3.6267	-0.0049135	-0.0784626	-0.0222723	0.131872	-0.0111769	2.17671	0.0512267	0.935119	0.116872	0.490749	0.0770976	0.06718	0.0734435	0.0363169	0.0722082	0.0210164	1	1	1	1	1	0.795488	0.786387	0.848863	0.788148	0.884734	0.999993	0.999794	0.999891	0.999993	0.999224
TMEM141	0.147564	463.165	-223.583	0.63655	-0.553915	-0.0099241	-0.0707084	0.00144146	0.0163686	0.00895116	0.580295	0.0152743	0.263195	0.0317068	0.131297	0.0211108	0.247328	0.00317396	0.00206682	0.0155423	0.179783	1	1	1	1	1	0.618962	0.955073	0.963739	0.900786	0.67156	0.999993	0.999794	0.999891	0.999993	0.999224
FOXP1-AS1	1.7415	282.259	-133.129	0.193921	-1.42295	-0.0131525	-0.127707	0.00231721	-0.0403924	0.00622484	1.15996	0.0310075	0.536307	0.06425	0.262481	0.0436007	0.211834	0.0380774	0.00130073	0.0236811	0.0203831	1	1	1	1	1	0.645333	0.845288	0.97123	0.877699	0.886472	0.999993	0.999794	0.999891	0.999993	0.999224
RPL7P23	0.168207	210.746	-97.3729	0.189886	-2.1887	-0.0110139	-0.0265203	-0.00181836	0.0639402	0.00397154	1.15508	0.0299957	0.506944	0.0622808	0.259965	0.0415831	0.187011	0.000567531	0.000852416	0.0604947	0.00912186	1	1	1	1	1	0.665416	0.980994	0.976708	0.805716	0.923911	0.999993	0.999794	0.999891	0.999993	0.999224
LILRA6	0.396819	2364.09	-1174.05	4.78126	3.44123	0.0041373	0.160431	0.0166544	-0.0308936	-0.00017749	0.582625	0.00867813	0.215762	0.0285939	0.134256	0.0145112	0.526692	1.08923	0.339244	0.0529504	0.000149604	1	1	1	1	1	0.468001	0.296643	0.560266	0.818007	0.990241	0.999993	0.999794	0.999891	0.999993	0.999224
SCARF2	0.149435	89.688	-36.844	0.0524446	-3.14817	-0.00171217	0.144393	0.00293299	-0.0225436	-0.0183268	2.17077	0.0560887	0.986957	0.119194	0.492391	0.0822605	0.0633369	0.000379182	0.000605495	0.00209617	0.049635	1	1	1	1	1	0.801298	0.984464	0.980369	0.963482	0.8237	0.999993	0.999794	0.999891	0.999993	0.999224
LOC155060	0.365178	98.1298	-41.0649	0.0571856	-3.71285	-0.00311256	0.198753	-0.0164211	0.119538	-0.0256081	2.20915	0.0536761	0.930154	0.118026	0.495673	0.0797501	0.139837	0.000433272	0.0193573	0.0581595	0.103108	1	1	1	1	1	0.708443	0.983393	0.889347	0.809429	0.748132	0.999993	0.999794	0.999891	0.999993	0.999224
HBB	5.49	7087.19	-3535.6	16.3122	13.6179	0.00139087	-0.263791	-0.0261181	-0.0273535	0.0151526	0.41166	0.0249996	0.374209	0.0391419	0.107454	0.0327509	0.310512	0.282871	0.445245	0.0648003	0.214055	1	1	1	1	1	0.577366	0.594826	0.504602	0.799064	0.643607	0.999993	0.999794	0.999891	0.999993	0.999224
LINC00847	0.199912	309.559	-146.78	0.319649	-1.80603	-0.00266908	0.0308593	-0.0278511	0.13142	-0.0146841	0.886928	0.0211584	0.381558	0.0479394	0.200323	0.0314006	0.363563	0.136787	0.337521	0.43039	0.218686	1	1	1	1	1	0.546534	0.711497	0.561264	0.511798	0.640043	0.999993	0.999794	0.999891	0.999993	0.999224
RNF139-DT	0.228277	148.411	-66.2055	0.108372	-3.2456	-0.00248164	0.105443	-0.034903	0.17543	-0.0123465	1.61749	0.0383145	0.676435	0.0865189	0.363188	0.0553274	0.0942465	5.53245e-05	0.162744	0.233315	0.049797	1	1	1	1	1	0.758847	0.994065	0.686643	0.629077	0.823417	0.999993	0.999794	0.999891	0.999993	0.999224
EEF1A1P4	0.234748	504.045	-244.023	0.559756	-1.10831	-0.0256429	-0.292008	-0.0221323	0.160507	0.0123193	0.728388	0.0164453	0.294017	0.0397841	0.165256	0.0235142	2.80983	0.743834	0.30948	0.943355	0.27448	1	1	1	1	1	0.0936886	0.388435	0.578	0.331416	0.600342	0.793165	0.999794	0.999891	0.999993	0.999224
SAP30L-AS1	0.454847	253.897	-118.948	0.218858	-1.27676	-0.00858883	-0.163842	0.017223	-0.0783777	0.00572593	1.00977	0.0269324	0.479658	0.0559681	0.229625	0.0384091	0.0907785	0.114867	0.0946971	0.116505	0.022224	1	1	1	1	1	0.76319	0.734669	0.758289	0.732856	0.881493	0.999993	0.999794	0.999891	0.999993	0.999224
LOC100129203	0.654783	257.288	-120.644	0.226142	-1.52027	-0.00177016	0.0457725	0.00250541	-0.0377033	-0.00404923	1.05111	0.0271435	0.484316	0.0578507	0.238488	0.0385627	0.0388843	0.000713886	0.0018756	0.0249935	0.0110258	1	1	1	1	1	0.843678	0.978684	0.965456	0.874383	0.916373	0.999993	0.999794	0.999891	0.999993	0.999224
LNCRNA-IUR	0.654783	255.016	-119.508	0.223292	-1.53444	-0.00176943	0.0457841	0.00250512	-0.0377006	-0.00405023	1.05774	0.0273191	0.487421	0.0582187	0.24	0.0388114	0.0383852	0.000705273	0.00185154	0.0246758	0.0108903	1	1	1	1	1	0.844672	0.978813	0.965678	0.875177	0.916886	0.999993	0.999794	0.999891	0.999993	0.999224
SCAMP1-AS1	0.215916	747.487	-365.744	1.06434	-0.166292	0.00206767	0.00936087	-0.00526855	0.0730501	-0.00715446	0.520161	0.0112021	0.217014	0.0284754	0.117573	0.0157897	0.0386696	0.119705	0.0342328	0.386035	0.205308	1	1	1	1	1	0.844105	0.729354	0.853212	0.534391	0.65047	0.999993	0.999794	0.999891	0.999993	0.999224
FAM111A-DT	0.142574	210.207	-97.1037	0.190747	-2.57239	0.00702445	0.242008	-0.0154347	0.121946	-0.0258309	1.18386	0.0277222	0.502878	0.0628939	0.264811	0.0407194	0.0617041	0.000995314	0.0602251	0.212063	0.402416	1	1	1	1	1	0.803823	0.974832	0.806141	0.645155	0.525844	0.999993	0.999794	0.999891	0.999993	0.999224
ZNF585B	0.289368	174.486	-79.2431	0.131571	-2.96835	0.00104987	0.208658	0.00116784	0.124965	-0.0368193	1.42796	0.0334469	0.59146	0.07461	0.317523	0.0514081	0.333689	0.0472686	0.000245005	0.154891	0.512966	1	1	1	1	1	0.563495	0.827886	0.987512	0.693904	0.473858	0.999993	0.999794	0.999891	0.999993	0.999224
RAD51-AS1	0.257052	701.277	-342.638	0.948211	-0.254681	-0.00918477	-0.0589527	-0.00374173	0.0788283	-0.00505181	0.575707	0.0122973	0.233053	0.0316058	0.13023	0.0174717	1.80341	0.324303	0.0140156	0.36639	0.0836031	1	1	1	1	1	0.179301	0.569033	0.90576	0.544979	0.772473	0.994603	0.999794	0.999891	0.999993	0.999224
SLC12A2-DT	0.094746	420.881	-202.44	0.546281	-1.07553	-0.00276444	0.0655604	-0.00726271	0.075868	-0.00435225	0.639508	0.0159869	0.279843	0.0344524	0.143886	0.0224431	0.199627	0.0184757	0.0444384	0.278022	0.0376063	1	1	1	1	1	0.655022	0.89188	0.83304	0.598001	0.846236	0.999993	0.999794	0.999891	0.999993	0.999224
NUDT16L2P	0.185588	703.397	-343.698	1.07905	-0.0266778	-0.000848756	-0.0341292	0.00557688	0.0436335	-0.00348878	0.423272	0.0106853	0.193356	0.0231036	0.0956418	0.0152429	0.115409	0.256668	0.0582669	0.208135	0.0523859	1	1	1	1	1	0.734068	0.612418	0.809256	0.648233	0.818962	0.999993	0.999794	0.999891	0.999993	0.999224
MCPH1-DT	0.109625	381.927	-182.963	0.487366	-0.816802	-0.00546187	0.0566488	0.0054609	-0.0103683	-0.000773962	0.66457	0.0175857	0.302936	0.0363094	0.150249	0.0244497	0.232749	0.0566253	0.0226198	0.00476203	0.00100206	1	1	1	1	1	0.629493	0.811912	0.88045	0.944984	0.974747	0.999993	0.999794	0.999891	0.999993	0.999224
LACTB2-AS1	0.366767	120.179	-52.0897	0.0779277	-3.79673	-0.0112365	0.223739	-0.0149924	0.182698	-0.00519397	1.94104	0.0496438	0.791162	0.10154	0.430034	0.0670299	0.180578	0.105745	0.0218008	0.180495	0.0060043	1	1	1	1	1	0.670877	0.745041	0.882618	0.670949	0.938236	0.999993	0.999794	0.999891	0.999993	0.999224
LINC00968	0.222745	173.397	-78.6987	0.141388	-2.76606	-0.00708534	-0.0691372	-0.00571526	0.109518	0.0040726	1.38904	0.0344472	0.600577	0.0738807	0.311114	0.048101	0.0434635	0.0060857	0.00598425	0.123917	0.00716862	1	1	1	1	1	0.834855	0.937819	0.938339	0.724824	0.932526	0.999993	0.999794	0.999891	0.999993	0.999224
TNFRSF10A-DT	0.311535	112.762	-48.3808	0.0717329	-3.10285	0.00298329	-0.0119868	0.0226288	0.00446017	-0.0153629	1.8955	0.0459538	0.849853	0.100889	0.424833	0.0682129	0.0141476	0.0667366	0.0503081	0.000110221	0.0507242	1	1	1	1	1	0.90532	0.796149	0.822528	0.991623	0.821808	0.999993	0.999794	0.999891	0.999993	0.999224
H2AJ	0.295956	1690.91	-837.453	3.59967	2.66283	-0.00608388	-0.121412	-0.000695422	-0.0110067	0.0063648	0.30138	0.00687481	0.130064	0.0166459	0.0685105	0.00958194	0.343419	0.432192	0.00174536	0.0258107	0.441228	1	1	1	1	1	0.557863	0.510916	0.966676	0.872364	0.506531	0.999993	0.999794	0.999891	0.999993	0.999224
MGC16275	0.401579	129.704	-56.8522	0.0856609	-3.55741	-0.00092781	-0.115998	-0.0299811	0.199242	-0.0216595	1.86265	0.0409793	0.780013	0.0984777	0.418054	0.0650379	0.0914366	0.309406	0.0926873	0.227142	0.110908	1	1	1	1	1	0.762359	0.578045	0.760788	0.633651	0.739112	0.999993	0.999794	0.999891	0.999993	0.999224
SOCS2-AS1	0.345984	86.2593	-35.1297	0.0470474	-3.35943	-0.000984747	0.314533	-0.0397323	0.0264623	-0.00796208	2.32396	0.0614282	1.04824	0.131058	0.530913	0.0847036	0.0153054	0.113448	0.0919092	0.00248432	0.00883587	1	1	1	1	1	0.901541	0.736252	0.761764	0.960248	0.92511	0.999993	0.999794	0.999891	0.999993	0.999224
SNHG10	0.281496	353.998	-168.999	0.39487	-1.19869	0.00680131	0.0972948	0.00386498	0.00392996	-0.0109551	0.777166	0.0190572	0.351589	0.0422699	0.175566	0.0272824	0.0110668	0.000688153	0.00836052	0.000501068	0.161237	1	1	1	1	1	0.916218	0.979072	0.927146	0.982141	0.68802	0.999993	0.999794	0.999891	0.999993	0.999224
LOC105379362	0.161959	206.407	-95.2037	0.187876	-2.65087	-0.0023623	-0.255463	0.0139428	0.126056	-0.00180366	1.22078	0.027857	0.521533	0.0633132	0.271222	0.0411626	0.0244202	0.58313	0.0484964	0.21601	0.00192	1	1	1	1	1	0.875821	0.445088	0.825701	0.642097	0.96505	0.999993	0.999794	0.999891	0.999993	0.999224
ANKRD42-DT	0.354492	179.551	-81.7754	0.134245	-2.49984	-0.010209	-0.236838	0.0142738	0.0608749	-0.00633191	1.3812	0.0335939	0.605594	0.0734298	0.31041	0.0506307	0.269964	0.4747	0.0377866	0.0384596	0.0156401	1	1	1	1	1	0.603356	0.490833	0.845872	0.844523	0.900476	0.999993	0.999794	0.999891	0.999993	0.999224
UBL7-DT	0.0485941	283.587	-133.794	0.321781	-1.60298	0.00114027	0.0764409	0.00203036	0.0363287	-0.00596455	0.86009	0.0215189	0.383513	0.0463065	0.193335	0.0302931	0.015646	0.00661953	0.00192248	0.0353087	0.0387674	1	1	1	1	1	0.900457	0.935155	0.965027	0.85095	0.84391	0.999993	0.999794	0.999891	0.999993	0.999224
ZBED5-AS1	0.123772	545.714	-264.857	0.802912	-0.72241	-0.00329402	0.0310181	-0.0111741	0.10813	-0.00451082	0.520279	0.0127259	0.224613	0.0278991	0.116938	0.0180067	0.385576	0.00403511	0.160416	0.855024	0.0627541	1	1	1	1	1	0.534634	0.94935	0.688774	0.355135	0.802195	0.999993	0.999794	0.999891	0.999993	0.999224
DNAJC3-DT	0.335431	127.614	-55.807	0.0873257	-2.33514	-0.00351234	0.135352	0.00487849	-0.0882773	0.00444697	1.62813	0.0455903	0.776529	0.0909777	0.37084	0.0615797	0.00121865	0.109492	0.00287542	0.0566663	0.00521499	1	1	1	1	1	0.972152	0.740723	0.957236	0.811845	0.942431	0.999993	0.999794	0.999891	0.999993	0.999224
MIR4458HG	0.398968	90.0419	-37.021	0.0501115	-4.44543	-0.00502052	0.190818	-0.0280455	0.235245	-0.0205178	2.49774	0.0584978	0.993956	0.130036	0.554089	0.0846758	0.124679	0.000750843	0.046516	0.180252	0.0587142	1	1	1	1	1	0.724014	0.978139	0.829241	0.671156	0.80854	0.999993	0.999794	0.999891	0.999993	0.999224
CKMT2-AS1	0.230265	166.287	-75.1437	0.127908	-2.51508	-0.00463137	0.203461	-0.0121817	0.0569813	-0.026279	1.40352	0.035389	0.61024	0.0763842	0.31727	0.0529143	0.39492	0.000719203	0.0254336	0.0322557	0.246645	1	1	1	1	1	0.529724	0.978605	0.873291	0.857468	0.619448	0.999993	0.999794	0.999891	0.999993	0.999224
TWF2	0.122518	1583.33	-783.667	3.31157	2.28736	-0.000331359	0.0428642	0.0135307	-0.0133282	4.72684e-05	0.221458	0.00529206	0.099246	0.0123658	0.0503838	0.00732993	0.0070856	0.362998	1.19728	0.0699778	4.15855e-05	1	1	1	1	1	0.932916	0.546846	0.273867	0.791369	0.994855	0.999993	0.999794	0.999891	0.999993	0.999224
STX18-AS1	0.395407	73.4698	-28.7349	0.0356222	-4.07113	-0.00225728	0.431639	0.0204098	0.0464603	-0.0467534	2.6987	0.0691703	1.14172	0.141105	0.596894	0.104626	0.194107	0.00867293	0.0209214	0.00605857	0.199685	1	1	1	1	1	0.65952	0.925801	0.884993	0.937958	0.654975	0.999993	0.999794	0.999891	0.999993	0.999224
SEC24B-AS1	0.0981299	101.187	-42.5935	0.0646282	-3.7881	-0.00678237	-0.0483404	0.00520494	0.130039	-0.00100295	2.11373	0.0514232	0.889615	0.110207	0.469092	0.0722926	0.0410759	0.00869512	0.00223055	0.0768476	0.000192473	1	1	1	1	1	0.839391	0.925707	0.962331	0.781616	0.988931	0.999993	0.999794	0.999891	0.999993	0.999224
LINC00926	0.567855	1516.52	-750.259	2.23304	1.23387	0.000694904	0.120272	0.013047	0.0390605	0.000801709	0.695913	0.0109407	0.253892	0.0390409	0.159268	0.014224	0.0280935	0.328253	0.111682	0.060148	0.00317679	1	1	1	1	1	0.866889	0.56669	0.738238	0.806262	0.955053	0.999993	0.999794	0.999891	0.999993	0.999224
BCKDHA	0.0903887	129.836	-56.9179	0.0948075	-2.48167	0.00152946	-0.0510772	0.0263272	-0.0635278	-0.00266025	1.58634	0.0407516	0.745344	0.0860778	0.358027	0.0581176	5.56414e-05	0.0224439	0.0935465	0.0314844	0.00209522	1	1	1	1	1	0.994048	0.880912	0.759716	0.859164	0.963491	0.999993	0.999794	0.999891	0.999993	0.999224
INSL3	0.412992	184.167	-84.0835	0.142402	-2.10569	-0.0140051	0.0473337	0.0482955	-0.0597864	-0.00421571	1.27048	0.0356893	0.577188	0.067407	0.282303	0.0494722	0.432695	0.0009247	0.513337	0.0448513	0.00726138	1	1	1	1	1	0.51067	0.975741	0.473698	0.832278	0.932091	0.999993	0.999794	0.999891	0.999993	0.999224
TRIM52-AS1	0.227706	1214.4	-599.199	2.30758	1.45656	-0.00668217	-0.0284704	0.0165363	-0.00379956	0.0025327	0.334811	0.00766417	0.142332	0.0186417	0.0760475	0.0105807	1.03185	0.00269132	0.78687	0.0024963	0.0572984	1	1	1	1	1	0.309725	0.958626	0.375048	0.960152	0.810818	0.999993	0.999794	0.999891	0.999993	0.999224
MEF2C-AS1	0.205839	146.695	-65.3475	0.109529	-2.41297	-0.00444519	0.12338	0.00752645	-0.0289878	-0.000377569	1.48048	0.0400283	0.678936	0.0810795	0.334648	0.0547065	0.0293237	0.0657665	0.00861704	0.00750333	4.76338e-05	1	1	1	1	1	0.864034	0.797604	0.92604	0.930972	0.994493	0.999993	0.999794	0.999891	0.999993	0.999224
LUCAT1	0.855057	1541.01	-762.503	2.3077	2.15196	0.00621627	0.11123	0.086287	-0.199087	-0.0119318	0.731878	0.0131179	0.288699	0.0412341	0.167176	0.0177033	0.00161063	0.000246908	4.37902	1.41821	0.454261	1	1	1	1	1	0.967987	0.987463	0.036384	0.233698	0.500318	0.999993	0.999794	0.82443	0.999993	0.999224
CDK11B	0.24459	1186.18	-585.091	1.883	1.17732	-0.00555647	-0.0289843	0.0111168	-0.000436914	-0.00742338	0.490273	0.00890912	0.188613	0.0272204	0.111812	0.012159	2.49092	0.35036	0.16679	1.52691e-05	0.372744	1	1	1	1	1	0.114504	0.553909	0.68298	0.996882	0.541512	0.852567	0.999794	0.999891	0.999993	0.999224
NAIPP3	0.650756	100.225	-42.1123	0.054074	-2.63507	0.00687933	0.167537	0.0394179	-0.142089	-0.0455615	2.00447	0.0511976	0.955725	0.109502	0.454085	0.0834782	0.065614	0.0874416	0.129582	0.0979142	0.297886	1	1	1	1	1	0.797833	0.767455	0.718866	0.754347	0.585211	0.999993	0.999794	0.999891	0.999993	0.999224
ABHD14A	0.177054	323.474	-153.737	0.355431	-1.91419	-0.00186175	0.126984	-0.0181831	0.147096	-0.0136802	0.851272	0.0204475	0.358626	0.0452633	0.190551	0.0293384	0.343025	0.000630602	0.161378	0.595909	0.217426	1	1	1	1	1	0.558088	0.979966	0.687891	0.440143	0.641008	0.999993	0.999794	0.999891	0.999993	0.999224
LOC100289230	0.576246	78.704	-31.352	0.0388199	-2.62947	-0.00739019	-0.0615294	-0.00312723	-0.145393	-0.00393968	2.38909	0.0655642	1.18298	0.138282	0.555293	0.0969699	0.0366134	0.0137657	0.000511432	0.0685559	0.00165063	1	1	1	1	1	0.848254	0.906601	0.981957	0.793451	0.967593	0.999993	0.999794	0.999891	0.999993	0.999224
CHD1-DT	0.576246	114.254	-49.1268	0.0679445	-2.0425	-0.00742733	-0.0606399	-0.00307702	-0.145412	-0.00391984	1.79601	0.0492956	0.888514	0.103854	0.417355	0.0727818	0.0654591	0.0239008	0.000877838	0.121392	0.00290063	1	1	1	1	1	0.798067	0.877138	0.976363	0.727529	0.957049	0.999993	0.999794	0.999891	0.999993	0.999224
SRP14-DT	0.112162	223.198	-103.599	0.213104	-2.03518	-0.0121938	0.0280661	0.00424548	0.0471382	0.00482922	1.07547	0.0287567	0.473387	0.0578738	0.24145	0.039164	0.24324	0.0453068	0.00538132	0.0381148	0.0152048	1	1	1	1	1	0.621876	0.831441	0.941522	0.845213	0.901863	0.999993	0.999794	0.999891	0.999993	0.999224
MTATP6P1	0.485767	2659.22	-1321.61	4.72308	4.14587	-0.0187719	0.128325	0.0182867	-0.0785144	-0.00546389	0.809897	0.00880339	0.28464	0.0454381	0.185052	0.0118998	13.5243	0.0926283	0.161969	0.180017	0.210827	1	1	1	1	1	0.000235496	0.760862	0.68735	0.671359	0.64612	0.0200278	0.999794	0.999891	0.999993	0.999224
DSTNP2	0.080727	132.825	-58.4123	0.0983893	-2.35223	-0.00110282	0.222325	0.031812	-0.0894495	-0.020917	1.52086	0.0412101	0.705036	0.0824162	0.341788	0.0592381	0.146083	0.00803835	0.14899	0.0684926	0.12468	1	1	1	1	1	0.702307	0.92856	0.699503	0.793544	0.724013	0.999993	0.999794	0.999891	0.999993	0.999224
CCDC153	0.251619	262.523	-123.262	0.260719	-1.70108	-0.00771874	0.0619365	-0.00199745	0.0237655	0.00893521	0.965098	0.0259091	0.435993	0.052672	0.217721	0.0348236	0.0255247	0.228295	0.00143812	0.0119149	0.0658357	1	1	1	1	1	0.873067	0.632791	0.969749	0.913079	0.797499	0.999993	0.999794	0.999891	0.999993	0.999224
MTND5P11	0.861755	359.947	-171.973	0.225704	-0.993025	-0.0174701	-0.258712	-0.0464788	-0.0741125	-0.00984792	0.00549533	0.00529728	0.471408	0.0054286	0.00546059	0.0301424	11.6469	0.6889	73.3049	184.206	0.106742	1	1	1	1	1	0.000643083	0.406539	1.1109e-17	5.84831e-42	0.743884	0.0440966	0.999794	1.11919e-15	1.67239e-40	0.999224
HAUS5	0.100498	1085.38	-534.689	1.95925	0.742155	-0.00218199	0.0174712	-0.00531021	0.0879719	0.000198335	0.332762	0.00714188	0.136393	0.0184724	0.0757239	0.00992138	0.179139	0.0355432	0.0826372	1.34965	0.000399625	1	1	1	1	1	0.672114	0.850462	0.773755	0.245339	0.984051	0.999993	0.999794	0.999891	0.999993	0.999224
MTND6P4	0.476133	190.625	-87.3123	0.143944	-1.39282	-0.0244224	-0.0943278	0.015408	-0.119539	0.00786167	1.21897	0.0362416	0.582322	0.0687234	0.279425	0.0506943	0.652595	0.00548863	0.0502671	0.183017	0.0240498	1	1	1	1	1	0.419186	0.940943	0.822599	0.668793	0.876758	0.999993	0.999794	0.999891	0.999993	0.999224
LINC01259	0.788854	138.925	-61.4625	0.0855827	-3.31026	-0.0245545	0.218026	-0.0152628	0.14599	-0.0105229	1.7856	0.0490351	0.737767	0.095557	0.399378	0.0680552	0.788199	0.0687344	0.0255119	0.133623	0.0239085	1	1	1	1	1	0.374645	0.793188	0.873098	0.714705	0.877118	0.999993	0.999794	0.999891	0.999993	0.999224
EEF1A1P19	0.169585	216.774	-100.387	0.195173	-2.27971	-0.0143069	0.0647746	-0.00568453	0.093608	-0.0021925	1.14396	0.0299846	0.48926	0.0613119	0.256675	0.041653	0.556562	0.0183016	0.00859606	0.133003	0.00277069	1	1	1	1	1	0.455649	0.892388	0.92613	0.715339	0.958021	0.999993	0.999794	0.999891	0.999993	0.999224
PDCD6	0.0856057	1558.2	-771.098	3.22657	1.89876	-0.00192923	0.0875662	0.00494402	0.0529108	-0.00304547	0.0147064	0.00420525	0.0145326	0.00698535	0.0104734	0.00514176	1.10259	35.9565	0.500938	25.5219	0.350821	1	1	1	1	1	0.293699	2.01776e-09	0.479088	4.37397e-07	0.553649	0.999993	5.83368e-08	0.999891	7.15179e-06	0.999224
TMEM158	1.38677	1150.99	-567.494	1.40069	0.349363	-0.00716231	0.127484	-0.0723872	0.168232	-0.00395494	0.0109467	0.00851282	0.280951	0.00978435	0.0104934	0.0182067	1.13889	0.159379	54.7343	257.028	0.0471862	1	1	1	1	1	0.285887	0.689728	1.37977e-13	7.62615e-58	0.828034	0.999993	0.999794	1.06299e-11	2.49077e-56	0.999224
ESAM-AS1	0.411928	136.587	-60.2934	0.0938044	-2.61256	-0.00884018	0.403467	-0.00170668	-0.0286379	0.00256738	1.59668	0.0472239	0.730836	0.088009	0.359785	0.060688	0.0609914	0.701897	0.000376054	0.00633572	0.00178967	1	1	1	1	1	0.804936	0.402147	0.984528	0.936558	0.966256	0.999993	0.999794	0.999891	0.999993	0.999224
LOC107986412	0.208775	124.484	-54.2419	0.0852607	-2.85713	-4.86528e-05	-0.0803143	0.00169114	0.0225542	-0.00654424	1.73852	0.0424401	0.787276	0.0942978	0.393415	0.0623903	0.00997975	0.0679248	0.000321628	0.00328666	0.0110023	1	1	1	1	1	0.920425	0.794383	0.985692	0.954283	0.916462	0.999993	0.999794	0.999891	0.999993	0.999224
LINC02762	0.342254	231.724	-107.862	0.203956	-2.2074	0.00528056	0.271353	-0.0018939	0.0508666	-0.0150959	1.11185	0.027926	0.490681	0.0598211	0.249311	0.0389272	0.0170844	0.155946	0.00100232	0.0416278	0.150387	1	1	1	1	1	0.896007	0.692917	0.974744	0.838331	0.698166	0.999993	0.999794	0.999891	0.999993	0.999224
ZNF718	0.170997	344.468	-164.234	0.383912	-1.0805	-0.00656323	0.0720696	0.00307455	-0.00374445	-0.00153301	0.759589	0.0201048	0.343048	0.0415801	0.171864	0.0279392	0.280983	0.0607572	0.00546755	0.000474687	0.00301064	1	1	1	1	1	0.596058	0.805303	0.941056	0.982618	0.956243	0.999993	0.999794	0.999891	0.999993	0.999224
SMIM20	0.12553	692.178	-338.089	1.10611	-0.427161	-0.00239969	0.0704808	-0.00719101	0.126741	-0.00260106	0.425239	0.010468	0.183147	0.022741	0.0952069	0.0145439	0.270276	0.138208	0.0999907	1.77215	0.0319842	1	1	1	1	1	0.603147	0.710069	0.751841	0.183116	0.858062	0.999993	0.999794	0.999891	0.999993	0.999224
LINC00989	0.589909	1153.63	-568.814	1.60893	1.63096	-0.0135567	0.251891	0.0162384	-0.142813	-0.00514304	0.658162	0.0117016	0.257496	0.0374033	0.151071	0.0163291	3.95138	0.928818	0.18848	0.893674	0.0992008	1	1	1	1	1	0.0468329	0.33517	0.664184	0.344484	0.752791	0.590007	0.999794	0.999891	0.999993	0.999224
GPR162	0.350638	586.741	-285.37	0.744129	-0.977222	-0.00530373	-0.362202	0.00612832	0.15498	-0.00432745	0.579709	0.013488	0.251394	0.0309703	0.130151	0.0202307	0.522269	5.44825	0.0391555	1.41794	0.0457553	1	1	1	1	1	0.469875	0.019588	0.843141	0.233744	0.830621	0.999993	0.395901	0.999891	0.999993	0.999224
ATP6V1E2	0.0678969	394.491	-189.246	0.516215	-1.09258	-0.00408401	-0.078813	0.018181	0.0442743	-0.0042922	0.656493	0.0162513	0.289518	0.034807	0.146792	0.0233442	0.282395	0.346378	0.272835	0.0909704	0.0338067	1	1	1	1	1	0.595136	0.556171	0.601436	0.762947	0.854118	0.999993	0.999794	0.999891	0.999993	0.999224
GLI4	0.0690666	480.969	-232.484	0.674118	-0.842599	-0.00363791	0.0890414	-0.00669443	0.0844311	-0.0102044	0.560229	0.0139421	0.242815	0.0300732	0.125837	0.0198853	0.770104	2.40818e-05	0.0495527	0.450182	0.263336	1	1	1	1	1	0.380185	0.996085	0.823843	0.502248	0.607837	0.999993	0.999794	0.999891	0.999993	0.999224
NUDT16-DT	0.382672	105.252	-44.6262	0.063707	-2.89683	0.00110726	0.153571	-0.0129143	-0.0204701	-0.0110982	1.96458	0.0507443	0.906742	0.109553	0.448141	0.0726902	0.0143811	0.00723973	0.0138962	0.00208646	0.0233106	1	1	1	1	1	0.904545	0.932193	0.906161	0.963567	0.878652	0.999993	0.999794	0.999891	0.999993	0.999224
LOC100419170	1.3401	216.54	-100.27	0.134079	-2.25463	0.0032409	-0.250326	0.054932	-0.0548206	-0.00580174	1.42985	0.0338757	0.659836	0.076291	0.31952	0.0498278	0.000494808	0.438699	0.518447	0.0294369	0.0135573	1	1	1	1	1	0.982253	0.507751	0.471505	0.863774	0.907307	0.999993	0.999794	0.999891	0.999993	0.999224
METTL21EP	0.83303	55.4703	-19.7351	0.0212783	-4.12214	-0.0178271	0.107609	-0.0589982	0.0757653	-0.000898112	3.52783	0.0949876	1.56282	0.200772	0.810223	0.134849	0.0743723	0.00829149	0.0863521	0.00874443	4.43575e-05	1	1	1	1	1	0.785074	0.927447	0.768867	0.925497	0.994686	0.999993	0.999794	0.999891	0.999993	0.999224
GLUD1P3	0.0815319	605.176	-294.588	0.968645	-0.292454	0.000239392	0.0396561	0.0178404	0.034098	-0.00392199	0.44402	0.0111239	0.196613	0.0236116	0.0991659	0.0155148	0.0535794	0.000628316	0.570896	0.118231	0.0639026	1	1	1	1	1	0.816948	0.980002	0.449903	0.730961	0.800431	0.999993	0.999794	0.999891	0.999993	0.999224
SNHG21	0.168168	101.338	-42.6688	0.0635739	-3.31643	-0.00969226	0.203683	-0.00301554	0.0414639	0.000989053	2.01971	0.0553391	0.89056	0.109266	0.453365	0.0738771	0.0627904	0.117549	0.000761664	0.00836457	0.000179234	1	1	1	1	1	0.802139	0.731709	0.977983	0.927129	0.989318	0.999993	0.999794	0.999891	0.999993	0.999224
THAP9-AS1	0.137236	829.904	-406.952	1.31353	0.211896	-0.00623078	-0.047033	0.00437567	0.0677683	-0.00298023	0.383199	0.00931807	0.166237	0.0208529	0.0865731	0.0131989	1.38784	0.39921	0.0440307	0.612756	0.0509827	1	1	1	1	1	0.238769	0.527497	0.833796	0.433752	0.821362	0.999993	0.999794	0.999891	0.999993	0.999224
RIPK2-DT	0.116572	251.271	-117.636	0.252728	-1.79835	-0.00382	-0.130328	0.0276133	0.00865199	0.00486918	0.974461	0.0246449	0.439176	0.0517315	0.217802	0.0344989	0.00595297	0.0804248	0.284921	0.00157801	0.0199206	1	1	1	1	1	0.9385	0.776723	0.593494	0.968313	0.887759	0.999993	0.999794	0.999891	0.999993	0.999224
ZNF674	0.19943	168.811	-76.4053	0.129497	-1.80378	-0.00429365	-0.20668	0.049678	-0.121109	-0.0125235	1.29931	0.033472	0.621014	0.0704911	0.294076	0.0514311	0.144058	0.531471	0.49666	0.169604	0.0592928	1	1	1	1	1	0.70428	0.465989	0.480971	0.680464	0.807617	0.999993	0.999794	0.999891	0.999993	0.999224
SYT9-AS1	0.324093	202.504	-93.2518	0.160063	-2.44274	-0.0018534	-0.0468558	-0.00889454	0.0904481	-0.00936259	1.26508	0.0303245	0.551094	0.0679572	0.285124	0.0444957	0.0794478	0.118657	0.0171308	0.100631	0.0442748	1	1	1	1	1	0.778047	0.730495	0.895867	0.751074	0.833343	0.999993	0.999794	0.999891	0.999993	0.999224
MALAT1	1.72972	4686.9	-2335.45	9.85401	8.44561	-0.0222665	0.286276	0.0761854	-0.174949	-0.0135044	1.5767	0.0189606	0.614914	0.0945932	0.362966	0.0244025	5.38718	0.0948822	0.64867	0.232323	0.306253	1	1	1	1	1	0.0202852	0.75806	0.420589	0.629807	0.579988	0.387447	0.999794	0.999891	0.999993	0.999224
LOC101927636	0.537747	202.996	-93.4981	0.157885	-1.65847	-0.0136124	0.0132813	0.00732675	-0.0566734	-0.0126842	1.21228	0.0327304	0.559072	0.0675776	0.277389	0.0486068	0.647243	0.0520456	0.0117549	0.0417425	0.0680976	1	1	1	1	1	0.4211	0.819541	0.913663	0.838111	0.794127	0.999993	0.999794	0.999891	0.999993	0.999224
RNU7-181P	2.64147	157.555	-70.7774	0.0771527	-2.57126	0.00135497	0.173928	-0.0112673	0.00058561	-0.0490846	1.77987	0.0443062	0.795297	0.0963776	0.401451	0.0717682	0.250545	0.125226	0.0136675	2.12791e-06	0.467764	1	1	1	1	1	0.616692	0.723434	0.906933	0.998836	0.494018	0.999993	0.999794	0.999891	0.999993	0.999224
DENND3-AS1	0.286939	339.927	-161.963	0.363165	-0.971829	-0.00276437	0.223603	0.0332713	-0.0875607	-0.0033153	0.760294	0.0214907	0.358331	0.0412704	0.170291	0.0288938	0.103784	0.617305	0.649923	0.264385	0.0131654	1	1	1	1	1	0.747335	0.432051	0.42014	0.607123	0.908651	0.999993	0.999794	0.999891	0.999993	0.999224
LOC105375924	0.90554	148.416	-66.2081	0.088911	-3.15552	-0.0166751	0.609668	-0.00230697	0.0698306	-0.0051045	1.64067	0.0504469	0.724707	0.0871418	0.361177	0.0637154	0.421289	1.23131	0.000700862	0.0373811	0.00641828	1	1	1	1	1	0.516295	0.267152	0.978879	0.846691	0.936146	0.999993	0.999794	0.999891	0.999993	0.999224
SHLD3	0.24022	999.703	-491.851	1.55171	0.769216	0.00188068	-0.0775229	0.0374437	-0.0335477	-0.00187682	0.432217	0.00903436	0.177611	0.023764	0.0979606	0.0125741	0.0210559	0.504373	2.48267	0.117279	0.0222789	1	1	1	1	1	0.884627	0.477585	0.115107	0.732004	0.881348	0.999993	0.999794	0.999891	0.999993	0.999224
CCDC71L	0.519345	1488.95	-736.475	2.39335	1.35614	0.00174813	0.166535	0.0335584	-0.0072947	-0.00522163	0.636596	0.0100462	0.244636	0.0355735	0.144888	0.0140604	0.0171553	0.325755	0.889917	0.00253485	0.137916	1	1	1	1	1	0.895793	0.56817	0.3455	0.959846	0.710361	0.999993	0.999794	0.999891	0.999993	0.999224
HOXA10	0.408768	200.581	-92.2904	0.158323	-2.61828	0.000985342	-0.20739	-0.0330613	0.144462	0.00261501	1.31732	0.0300237	0.581157	0.071398	0.298142	0.0442573	0.0100565	0.215764	0.214421	0.234779	0.00349121	1	1	1	1	1	0.92012	0.642287	0.643324	0.628003	0.952883	0.999993	0.999794	0.999891	0.999993	0.999224
TRBV7-4	0.720062	313.504	-148.752	0.271745	-0.0714653	-0.0255681	0.447917	0.0177573	-0.250034	-0.0152616	0.849681	0.0276274	0.417137	0.0500718	0.199248	0.0382947	3.13364	1.22864	0.125767	1.57474	0.158827	1	1	1	1	1	0.0766922	0.267671	0.722862	0.209521	0.690239	0.735082	0.999794	0.999891	0.999993	0.999224
EIF5AL1	0.264721	288.894	-136.447	0.259571	-1.54412	-0.0146934	-0.434978	0.0123916	0.038055	0.00971094	0.948913	0.0235684	0.431753	0.0510907	0.214852	0.0349399	0.350131	1.36409	0.0588264	0.0313722	0.0772468	1	1	1	1	1	0.554039	0.242829	0.808361	0.859412	0.781064	0.999993	0.999794	0.999891	0.999993	0.999224
MINCR	0.2025	450.285	-217.143	0.558973	-0.989581	-0.00906828	0.157253	-0.0112707	0.0776987	-0.00452218	0.636591	0.0166867	0.277426	0.0345578	0.143406	0.0229986	1.00746	0.374452	0.106368	0.293556	0.0386629	1	1	1	1	1	0.315512	0.540587	0.744318	0.587951	0.844118	0.999993	0.999794	0.999891	0.999993	0.999224
LOC105377730	0.826399	234.648	-109.324	0.175619	-1.8656	0.0159567	0.0778551	0.0260928	-0.0667334	-0.0114657	1.15851	0.0285056	0.549221	0.0628189	0.261068	0.0407421	0.259009	0.0103958	0.172529	0.0653402	0.0791973	1	1	1	1	1	0.610802	0.918789	0.677874	0.798246	0.778388	0.999993	0.999794	0.999891	0.999993	0.999224
UTP14C	0.210198	152.338	-68.1692	0.115195	-2.79326	0.00424807	0.170834	-0.00468768	0.0655574	-0.0293775	1.50678	0.0359149	0.655524	0.0808087	0.338781	0.0546129	0.100239	0.0323112	0.00336512	0.037446	0.28936	1	1	1	1	1	0.751543	0.857346	0.953741	0.84656	0.590631	0.999993	0.999794	0.999891	0.999993	0.999224
LOC124900254	0.175963	360.793	-172.397	0.431844	-1.26075	-0.00281824	0.111297	-0.000834524	0.0433834	-0.00223844	0.737011	0.0189796	0.327867	0.0398835	0.165799	0.0261999	0.0945074	0.163396	0.000437815	0.0684673	0.00729943	1	1	1	1	1	0.758523	0.686049	0.983306	0.793582	0.931914	0.999993	0.999794	0.999891	0.999993	0.999224
CLDN23	0.405137	223.019	-103.509	0.189806	-3.17995	-0.00636701	-0.185575	-0.0130786	0.255638	0.0030664	1.27438	0.0288154	0.515318	0.0651522	0.281323	0.0410706	0.0563467	0.199934	0.0402961	0.825733	0.00557439	1	1	1	1	1	0.812366	0.654774	0.840903	0.363509	0.940484	0.999993	0.999794	0.999891	0.999993	0.999224
CLN8-AS1	0.690274	1225.62	-604.809	2.09034	1.71698	0.0010762	-0.0897345	0.0141139	-0.0742712	-0.00648054	0.430884	0.01063	0.190246	0.0235812	0.0979268	0.0151085	0.0804994	1.35335	0.358229	0.575225	0.183985	1	1	1	1	1	0.776622	0.244694	0.549491	0.44819	0.667971	0.999993	0.999794	0.999891	0.999993	0.999224
IGKV2-29	2.27787	1002.22	-493.109	1.10148	-3.68294	0.00839372	0.942141	-0.115937	0.711309	0.00152029	1.57613	0.0250436	0.572911	0.086663	0.356981	0.0329592	0.33034	3.83289	1.78968	3.97034	0.00212764	1	1	1	1	1	0.565459	0.0502563	0.180965	0.0463084	0.96321	0.999993	0.809603	0.999891	0.552369	0.999224
IGHEP2	0.369114	183.464	-83.7321	0.139121	-3.32205	0.00173875	-0.0873794	-0.00175678	0.199065	-0.00581362	1.44808	0.0325175	0.597504	0.0743159	0.319679	0.0468339	0.00214229	0.121707	0.000558817	0.38776	0.0154089	1	1	1	1	1	0.963083	0.72719	0.98114	0.533479	0.90121	0.999993	0.999794	0.999891	0.999993	0.999224
LYN	0.22713	3684.11	-1834.05	8.37842	5.54141	-0.000707883	0.0568207	0.00448492	0.0733237	-0.00304312	0.341286	0.00575084	0.132957	0.0190467	0.0779131	0.00792098	0.34489	0.0673034	0.0554463	0.885663	0.147598	1	1	1	1	1	0.55702	0.795304	0.813844	0.346655	0.700842	0.999993	0.999794	0.999891	0.999993	0.999224
CD8B2	0.772044	279.946	-131.973	0.219551	-2.72439	-0.00310166	0.125947	-0.0715242	0.271586	-0.00340914	1.12743	0.0269345	0.475971	0.061412	0.253535	0.0379129	0.0658993	0.0844028	1.35643	1.14746	0.00808568	1	1	1	1	1	0.797404	0.771417	0.244156	0.284081	0.92835	0.999993	0.999794	0.999891	0.999993	0.999224
IGHV4-55	1.55864	140.732	-62.3662	0.0737676	-1.87755	-0.0225871	-0.771265	0.153685	-0.289462	0.014684	1.70623	0.0471213	0.83498	0.0879613	0.379426	0.0700305	0.209374	1.24419	3.05269	0.582008	0.0439659	1	1	1	1	1	0.647258	0.264664	0.0806036	0.445526	0.833917	0.999993	0.999794	0.999891	0.999993	0.999224
SIGLEC14	1.33356	1963.34	-973.668	3.36465	2.25161	0.00939295	-0.14755	0.0305846	0.0221986	0.0110274	1.03334	0.0151477	0.29055	0.0559155	0.276499	0.0260065	2.19541	0.0795891	0.299185	0.00644559	0.179796	1	1	1	1	1	0.138422	0.777855	0.584394	0.936011	0.671549	0.922187	0.999794	0.999891	0.999993	0.999224
XNDC1N	0.196073	143.074	-63.5372	0.101768	-2.79785	0.00864418	0.351902	-0.0140391	0.0444179	-0.0372497	1.57062	0.0379119	0.688446	0.0853569	0.354636	0.0573905	0.0742028	0.00432372	0.0270521	0.0156874	0.421274	1	1	1	1	1	0.785313	0.947573	0.869357	0.900326	0.516302	0.999993	0.999794	0.999891	0.999993	0.999224
UBQLN1-AS1	0.756784	189.332	-86.6661	0.139317	-2.47817	-0.0120772	-0.198192	-0.0115262	0.0781259	0.0133926	1.39932	0.035565	0.620815	0.0757394	0.316045	0.0496399	0.0438728	0.0322033	0.0231595	0.0611073	0.0727893	1	1	1	1	1	0.834091	0.857582	0.879043	0.804754	0.787318	0.999993	0.999794	0.999891	0.999993	0.999224
CHMP4A	0.222334	233.79	-108.895	0.147035	-1.76962	0.0199677	-0.0553644	-0.026376	-0.0894775	-0.0327839	1.56278	0.0300632	0.672297	0.0873603	0.358014	0.0482374	0.0938503	0.505991	0.091157	0.0624636	0.461906	1	1	1	1	1	0.759338	0.476879	0.762711	0.802644	0.496735	0.999993	0.999794	0.999891	0.999993	0.999224
FLJ20021	0.108091	182.532	-83.266	0.160527	-2.11855	-0.000569495	-0.0605664	0.00740077	-0.0055395	0.000422268	1.2395	0.0312969	0.569332	0.0674661	0.280346	0.0444422	0.000263672	0.0212961	0.0120332	0.000390438	9.02784e-05	1	1	1	1	1	0.987045	0.883975	0.91265	0.984235	0.992419	0.999993	0.999794	0.999891	0.999993	0.999224
DNAJB6P1	0.402086	484.845	-234.422	0.591525	-0.993145	-0.00679453	0.196304	0.0200408	0.0399382	0.000974291	0.633889	0.017298	0.282955	0.0339917	0.141442	0.0230208	0.301465	1.1158	0.347604	0.07973	0.00179117	1	1	1	1	1	0.582965	0.290826	0.555473	0.777664	0.966242	0.999993	0.999794	0.999891	0.999993	0.999224
CAPN1-AS1	0.608774	1328.55	-656.277	1.90691	1.25857	-0.0226587	0.210427	-0.029283	0.0520217	0.00354958	0.678704	0.011913	0.260097	0.038758	0.156218	0.0162326	6.63177	1.23913	0.570831	0.110893	0.0478165	1	1	1	1	1	0.0100175	0.26564	0.449929	0.739129	0.826907	0.271168	0.999794	0.999891	0.999993	0.999224
PKD1P5	0.614325	107.491	-45.7457	0.0564767	-2.83113	-0.0234161	-0.753835	-0.026351	0.0386994	0.0429257	2.0706	0.053419	1.0132	0.116401	0.477428	0.0767646	0.00434547	0.241256	0.0512488	0.00657041	0.312689	1	1	1	1	1	0.947441	0.6233	0.820904	0.935396	0.576035	0.999993	0.999794	0.999891	0.999993	0.999224
FPGT	0.179513	677.54	-330.77	1.06442	0.0680429	0.00536765	0.0905949	0.0010224	0.0123067	-0.0106766	0.421082	0.0106634	0.195467	0.0228585	0.0946254	0.0152624	0.000284826	0.00524397	0.00200053	0.0169148	0.489353	1	1	1	1	1	0.986535	0.942271	0.964325	0.896521	0.484216	0.999993	0.999794	0.999891	0.999993	0.999224
SENCR	0.211163	440.386	-212.193	0.544895	-0.642078	-0.00810343	0.105438	0.00904379	-0.0179223	0.00352657	0.624232	0.0169772	0.284189	0.0342918	0.141271	0.0230438	0.292842	0.487276	0.0695536	0.0160947	0.0234206	1	1	1	1	1	0.588405	0.485145	0.791988	0.899047	0.878368	0.999993	0.999794	0.999891	0.999993	0.999224
LIPT2-AS1	0.224649	105.208	-44.6042	0.0663346	-3.86344	-0.0040116	0.273154	-0.0177191	0.161181	-0.0167024	2.09119	0.0517567	0.862783	0.110193	0.465124	0.0724518	0.121845	0.0471159	0.0258569	0.120085	0.0531445	1	1	1	1	1	0.727042	0.82816	0.87225	0.728943	0.817679	0.999993	0.999794	0.999891	0.999993	0.999224
TMEM9B-AS1	0.449371	177.49	-80.7448	0.124438	-1.90017	-0.00136599	0.156136	0.0225975	-0.0855419	-0.0323314	1.32191	0.0343695	0.608491	0.0724519	0.30025	0.0529557	0.334367	0.0614381	0.0972798	0.0811695	0.372756	1	1	1	1	1	0.563099	0.804237	0.755119	0.775719	0.541506	0.999993	0.999794	0.999891	0.999993	0.999224
DPP3	0.0896302	1247.61	-615.805	2.50905	1.41083	0.00568715	0.0438383	0.00669481	0.0266296	-0.00229901	0.246198	0.00575522	0.108276	0.0135537	0.0558559	0.00804385	1.26728	0.0822383	0.243984	0.227296	0.0816872	1	1	1	1	1	0.260277	0.774287	0.621343	0.633536	0.775024	0.999993	0.999794	0.999891	0.999993	0.999224
STX16-NPEPL1	0.442434	177.747	-80.8737	0.132218	-2.53808	0.00553827	0.219932	-0.0145762	0.0517767	-0.018771	1.38763	0.0341245	0.61366	0.0753249	0.313313	0.0490804	0.0216268	0.0136742	0.0374463	0.0273094	0.146272	1	1	1	1	1	0.883084	0.90691	0.846559	0.868743	0.702124	0.999993	0.999794	0.999891	0.999993	0.999224
ANKHD1-EIF4EBP3	0.5353	139.969	-61.9844	0.0890348	-2.97848	0.00742528	0.274673	-0.00691797	0.0574044	-0.040696	1.68657	0.0399078	0.731649	0.0906061	0.37904	0.0621045	0.0967607	0.0165187	0.00582965	0.0229362	0.429396	1	1	1	1	1	0.755752	0.897733	0.939139	0.879623	0.512286	0.999993	0.999794	0.999891	0.999993	0.999224
BRK1	0.119856	2190.07	-1087.04	5.00974	3.29431	-0.00328947	0.00570335	0.00514941	0.0404083	0.000493375	0.240959	0.0045005	0.0956222	0.0134556	0.0546172	0.00621403	0.950121	0.0172213	0.146457	0.547371	0.00630386	1	1	1	1	1	0.329688	0.895593	0.701945	0.459394	0.936717	0.999993	0.999794	0.999891	0.999993	0.999224
CHMP1B	0.104944	1624.23	-804.116	3.34817	2.03314	-0.000640061	0.00854805	0.010848	0.0398986	0.000191545	0.0112287	0.00402553	0.0111585	0.0062167	0.00876352	0.00495961	0.0297945	0.593605	3.04496	20.728	0.00149159	1	1	1	1	1	0.862957	0.441029	0.0809882	5.29351e-06	0.969192	0.999993	0.999794	0.999891	8.39335e-05	0.999224
LOC124902718	0.150332	144.515	-64.2573	0.109623	-2.88636	-0.00125764	0.119529	-0.0117624	0.0747521	-0.00489778	1.5563	0.0390752	0.68183	0.0840152	0.350149	0.0544392	0.0196691	0.0256318	0.019601	0.0455765	0.00809421	1	1	1	1	1	0.888465	0.872803	0.888657	0.830947	0.928313	0.999993	0.999794	0.999891	0.999993	0.999224
EID3	0.205084	240.841	-112.42	0.223778	-2.07561	-0.0107599	-0.0445088	0.00355865	0.0763551	-0.00168318	1.06227	0.0269621	0.460219	0.0567153	0.23831	0.0382186	0.372104	0.0340153	0.00393704	0.102658	0.0019396	1	1	1	1	1	0.541859	0.853674	0.949969	0.748663	0.964872	0.999993	0.999794	0.999891	0.999993	0.999224
TOLLIP-DT	0.300743	147.034	-65.517	0.107538	-2.02351	-0.0148005	0.0364682	0.0118359	-0.0858845	0.00287413	1.45233	0.0416651	0.683678	0.0812573	0.331625	0.0576394	0.215272	0.0161527	0.0212166	0.0670708	0.00248642	1	1	1	1	1	0.642667	0.898867	0.884191	0.79565	0.960231	0.999993	0.999794	0.999891	0.999993	0.999224
LOC283194	0.478276	304.805	-144.403	0.28011	-0.966994	-0.0248829	0.0683529	0.0102187	-0.0683788	0.0081609	0.883991	0.0262688	0.406271	0.0495617	0.201641	0.0355652	1.34048	0.218012	0.0425108	0.114997	0.0526533	1	1	1	1	1	0.24695	0.640559	0.836649	0.734526	0.818509	0.999993	0.999794	0.999891	0.999993	0.999224
GATD1-DT	0.247267	182.719	-83.3596	0.147781	-2.10827	-0.0134337	-0.241333	-0.0150693	0.0335681	0.0130677	1.2981	0.033556	0.595466	0.072011	0.29635	0.0477599	0.0855719	0.0902414	0.0437911	0.0128305	0.0748643	1	1	1	1	1	0.769884	0.76387	0.834243	0.909815	0.784382	0.999993	0.999794	0.999891	0.999993	0.999224
EID1	0.117861	2436.75	-1210.38	5.07612	3.15489	-0.0016405	-0.0198905	-0.000884794	0.0907819	-0.00247961	0.321397	0.00462895	0.118673	0.0180212	0.0733852	0.00628521	0.88756	0.161313	0.00241055	1.53032	0.155642	1	1	1	1	1	0.346139	0.68795	0.960842	0.216065	0.693201	0.999993	0.999794	0.999891	0.999993	0.999224
EBLN2	0.459439	347.592	-165.796	0.324475	-1.02503	-0.0132832	-0.0441361	0.0390328	-0.0529116	-0.0136109	0.811916	0.0218237	0.370496	0.0432276	0.180811	0.0320852	1.50918	0.35003	0.815338	0.0856354	0.179955	1	1	1	1	1	0.219264	0.554096	0.366547	0.769801	0.671412	0.999993	0.999794	0.999891	0.999993	0.999224
DPP3-DT	0.106907	141.278	-62.6391	0.107538	-2.67224	-0.0112626	-0.062833	0.0118039	0.0245004	0.00615044	1.53746	0.0406362	0.686122	0.0826433	0.345379	0.0561073	0.0827571	0.000327165	0.0204002	0.00503215	0.0120164	1	1	1	1	1	0.773595	0.985569	0.886425	0.943447	0.912711	0.999993	0.999794	0.999891	0.999993	0.999224
FDXACB1	0.121574	160.564	-72.2818	0.129452	-3.01511	0.0119597	0.230221	0.00574328	0.0911721	-0.0255041	1.45026	0.0335748	0.62156	0.0758478	0.32186	0.0489606	1.56957e-05	0.000228563	0.00573369	0.0802397	0.271348	1	1	1	1	1	0.996839	0.987938	0.939641	0.776973	0.602429	0.999993	0.999794	0.999891	0.999993	0.999224
MIR9-3HG	0.383083	115.909	-49.9544	0.0728775	-3.55143	-0.0266117	0.321407	-0.0222323	0.157863	-0.0128338	1.94566	0.0547775	0.793593	0.103876	0.434533	0.074993	0.809588	0.157924	0.0458078	0.131982	0.0292866	1	1	1	1	1	0.368242	0.691075	0.830526	0.716386	0.864119	0.999993	0.999794	0.999891	0.999993	0.999224
RAB44	0.43835	784.267	-384.134	1.02371	0.594081	-0.00626379	-0.0996239	-0.0233918	-0.032717	0.012137	0.557251	0.0122948	0.240091	0.0314418	0.126499	0.0172764	0.00012548	0.00462362	0.553492	0.0668919	0.493531	1	1	1	1	1	0.991062	0.945788	0.456894	0.795917	0.482357	0.999993	0.999794	0.999891	0.999993	0.999224
IFNG-AS1	0.692039	83.5238	-33.7619	0.0418031	-4.52267	0.0337081	0.627499	-0.0163442	0.131774	-0.0490081	2.65001	0.0574999	1.12861	0.138496	0.586627	0.084375	0.066632	0.034757	0.0139267	0.0504586	0.337371	1	1	1	1	1	0.796305	0.852106	0.906058	0.822267	0.561351	0.999993	0.999794	0.999891	0.999993	0.999224
LINC02422	0.388881	238.214	-111.107	0.204851	-2.90393	0.00881436	0.123328	-0.0141075	0.182897	0.000480232	1.17865	0.0273951	0.497474	0.0616727	0.261298	0.0371312	0.244279	0.148667	0.0523253	0.489936	0.000167272	1	1	1	1	1	0.621132	0.699812	0.819065	0.483956	0.989681	0.999993	0.999794	0.999891	0.999993	0.999224
LOC105369725	0.388881	251.612	-117.806	0.220938	-2.81647	0.00880752	0.123177	-0.0140836	0.182739	0.000492254	1.13128	0.0263056	0.477717	0.05924	0.250869	0.0356619	0.264803	0.161109	0.0565193	0.530597	0.000190533	1	1	1	1	1	0.606839	0.688138	0.812084	0.466356	0.988987	0.999993	0.999794	0.999891	0.999993	0.999224
PXN-AS1	0.178339	214.329	-99.1644	0.19587	-2.1081	-0.0126374	-0.0891851	0.0109191	0.0393891	0.0127134	1.12786	0.0300129	0.502231	0.0604473	0.252778	0.0406708	0.0795818	0.00492244	0.0326301	0.0242815	0.0977138	1	1	1	1	1	0.777865	0.944066	0.856652	0.876171	0.754591	0.999993	0.999794	0.999891	0.999993	0.999224
CTSO	0.219861	1425.86	-704.93	2.3979	0.884641	-0.00216463	-0.143283	-0.00181421	0.152718	-0.0007324	0.411017	0.00754249	0.160536	0.0227449	0.0933914	0.0103625	0.245349	1.32235	0.00636219	2.67403	0.00499532	1	1	1	1	1	0.620369	0.250171	0.936425	0.101997	0.943654	0.999993	0.999794	0.999891	0.975695	0.999224
TRAPPC2B	0.189015	205.608	-94.804	0.180917	-2.47795	-0.00232726	0.149983	-0.00238069	0.091244	-0.011631	1.20133	0.0299052	0.515498	0.0639086	0.268544	0.0421897	0.152642	0.0176449	0.00138768	0.115446	0.0760009	1	1	1	1	1	0.696023	0.894325	0.970284	0.734027	0.782792	0.999993	0.999794	0.999891	0.999993	0.999224
URB1-AS1	0.147339	321.17	-152.585	0.365527	-1.50772	-0.00300025	0.0222611	0.00464285	0.0556661	-0.00688394	0.81201	0.0202491	0.356913	0.0435457	0.182376	0.0288466	0.199344	0.0256729	0.0113679	0.0931634	0.0569488	1	1	1	1	1	0.655251	0.872702	0.91509	0.760193	0.811385	0.999993	0.999794	0.999891	0.999993	0.999224
SBNO1-AS1	0.177623	178.306	-81.153	0.148793	-2.1693	-0.004912	-0.0606874	0.0214092	-0.0207749	0.00244891	1.27708	0.0332457	0.583935	0.0688721	0.287369	0.0465222	0.0249407	0.00914671	0.0966308	0.00522636	0.00277092	1	1	1	1	1	0.874515	0.923808	0.755911	0.942368	0.958019	0.999993	0.999794	0.999891	0.999993	0.999224
ZNF10	0.222081	111.632	-47.8158	0.0713251	-3.33414	-0.00189214	0.248489	-0.0155731	0.0859409	-0.0231599	1.9341	0.0481825	0.829454	0.104296	0.435124	0.0701539	0.136562	0.00830066	0.0222957	0.0390097	0.108986	1	1	1	1	1	0.711723	0.927407	0.881303	0.843429	0.741301	0.999993	0.999794	0.999891	0.999993	0.999224
ZNF486	0.290394	124.761	-54.3805	0.0836028	-3.06006	0.000696859	0.196156	-0.0135483	0.0557231	-0.0106579	1.76581	0.0446753	0.780267	0.0959296	0.398183	0.0626824	0.023204	0.034621	0.0199464	0.0195841	0.02891	1	1	1	1	1	0.878928	0.852392	0.887687	0.888705	0.864987	0.999993	0.999794	0.999891	0.999993	0.999224
SMIM3	0.276006	1707.55	-845.775	3.27377	2.41996	-0.00628182	0.0325607	0.00645815	-0.0224559	0.00475309	0.38605	0.00717688	0.153999	0.0215687	0.0879272	0.00991899	0.587137	0.366266	0.0896535	0.0652251	0.229624	1	1	1	1	1	0.443528	0.545047	0.764618	0.79842	0.631803	0.999993	0.999794	0.999891	0.999993	0.999224
ZNF225	0.148864	85.1904	-34.5952	0.0483564	-3.77862	-0.00628772	0.0600019	-0.00895149	0.095448	-0.0117745	2.38902	0.0592235	1.0258	0.12794	0.536615	0.0858046	0.0781781	0.00327143	0.0048953	0.0316379	0.0188307	1	1	1	1	1	0.779782	0.954389	0.94422	0.858825	0.890853	0.999993	0.999794	0.999891	0.999993	0.999224
RPL41P2	0.143437	221.571	-102.785	0.203277	-2.08835	-0.0152117	0.00607682	0.0103385	0.051264	0.000985393	1.09953	0.02936	0.478634	0.0587556	0.246285	0.0406287	0.529189	0.00183401	0.0309611	0.043326	0.000588238	1	1	1	1	1	0.466948	0.965841	0.860327	0.835113	0.98065	0.999993	0.999794	0.999891	0.999993	0.999224
ZBTB11-AS1	0.24922	131.466	-57.7328	0.0865139	-2.83741	0.00911879	0.132073	0.0140015	0.00366998	-0.0355754	1.68317	0.0395942	0.750907	0.0901494	0.378776	0.0622825	0.0307551	0.11288	0.0241226	9.38781e-05	0.326262	1	1	1	1	1	0.860788	0.736888	0.876573	0.992269	0.567868	0.999993	0.999794	0.999891	0.999993	0.999224
ZNF350	0.0927101	940.009	-462.005	1.60617	0.584938	0.000194521	0.0488382	-0.00189585	0.0426222	-0.00578718	0.415359	0.00827126	0.16728	0.0230071	0.0944964	0.0115188	0.23885	0.000594142	0.00679022	0.203442	0.252417	1	1	1	1	1	0.625038	0.980553	0.934326	0.651957	0.615378	0.999993	0.999794	0.999891	0.999993	0.999224
C17orf100	0.281914	63.4261	-23.7131	0.0292258	-4.73997	0.00636204	0.422874	-0.0335837	0.166832	-0.0257511	3.18184	0.0761126	1.32312	0.16937	0.710322	0.107558	0.0152796	0.0449655	0.0393174	0.0551628	0.0573196	1	1	1	1	1	0.901623	0.832068	0.842821	0.814312	0.810784	0.999993	0.999794	0.999891	0.999993	0.999224
PARP11-AS1	0.638875	242.996	-113.498	0.186866	-3.17947	-0.0294191	0.536329	-0.0432257	0.301262	-0.0263691	1.24555	0.0339282	0.475959	0.0651651	0.275695	0.0466044	3.51586	1.03315	0.440002	1.19407	0.320137	1	1	1	1	1	0.0607841	0.30942	0.507122	0.27451	0.571525	0.659015	0.999794	0.999891	0.999993	0.999224
HP	1.21078	2567.8	-1275.9	4.60244	5.51209	0.00509903	0.233034	0.0333438	-0.380152	0.00840766	0.817226	0.0131784	0.310576	0.0456075	0.18636	0.0179984	1.15167	1.34635	0.534513	4.16112	0.218215	1	1	1	1	1	0.283201	0.245917	0.464715	0.041362	0.640404	0.999993	0.999794	0.999891	0.504863	0.999224
NHLRC4	0.727	99.0903	-41.5452	0.0529258	-2.58194	0.0227077	-0.187202	-0.00605922	-0.112213	-0.0314804	2.1157	0.0459145	1.07069	0.12037	0.49057	0.0810625	0.110547	0.467881	0.00253392	0.0523221	0.150814	1	1	1	1	1	0.739522	0.493963	0.959853	0.819071	0.697759	0.999993	0.999794	0.999891	0.999993	0.999224
RRN3P3	0.32773	347.377	-165.689	0.333275	-1.37354	-0.0180987	-0.324817	-0.0306376	0.111689	0.00672093	0.847752	0.0210149	0.37596	0.0466602	0.19285	0.0311932	0.945335	1.03397	0.431139	0.335411	0.0464237	1	1	1	1	1	0.33091	0.309228	0.511431	0.56249	0.829408	0.999993	0.999794	0.999891	0.999993	0.999224
TMPO-AS1	0.0739222	150.749	-67.3744	0.120149	-2.54323	0.000332835	0.00975125	0.0142701	0.00377373	-0.004532	1.44471	0.0364206	0.653408	0.0776441	0.324609	0.0516018	0.00567956	0.00516584	0.0337781	0.000135152	0.00771348	1	1	1	1	1	0.939926	0.942702	0.85418	0.990724	0.930015	0.999993	0.999794	0.999891	0.999993	0.999224
GATC	0.125891	560.952	-272.476	0.77669	-0.508929	0.00320215	-0.0619013	-0.00647311	0.065609	-0.011918	0.516359	0.0121783	0.229307	0.0278996	0.11672	0.0181023	0.0615336	1.20476	0.0538306	0.315961	0.433448	1	1	1	1	1	0.804088	0.272373	0.816527	0.574045	0.510302	0.999993	0.999794	0.999891	0.999993	0.999224
ZNF271P	0.141015	805.293	-394.646	1.51406	0.663628	-0.00641041	0.0206949	-0.00390581	0.0143128	0.00327096	0.342684	0.00888064	0.155518	0.0190011	0.0779119	0.0123861	0.58748	0.224034	0.0422536	0.0337474	0.0697404	1	1	1	1	1	0.443395	0.635983	0.837137	0.854245	0.791715	0.999993	0.999794	0.999891	0.999993	0.999224
FNTB	0.414562	358.998	-171.499	0.34893	-0.137992	0.00220051	0.135524	0.0279502	-0.214868	-0.0172423	0.73757	0.0202936	0.366975	0.0424597	0.170437	0.0298632	0.153135	0.00526072	0.433327	1.58933	0.333364	1	1	1	1	1	0.695557	0.942179	0.510361	0.207421	0.563685	0.999993	0.999794	0.999891	0.999993	0.999224
RPAP3-DT	0.24408	155.508	-69.7542	0.117894	-2.92393	-0.0192172	0.145186	0.00216148	0.087231	0.0160646	1.49153	0.0425405	0.642932	0.0793491	0.331816	0.054388	0.125995	0.390144	0.000742022	0.069111	0.087244	1	1	1	1	1	0.722621	0.532224	0.978268	0.792636	0.76771	0.999993	0.999794	0.999891	0.999993	0.999224
OVCH1-AS1	0.930646	200.527	-92.2636	0.125156	-1.6531	0.0043617	0.441205	-0.0647963	-0.0820988	-0.0271377	1.50149	0.0350286	0.657135	0.0860904	0.346118	0.0521577	0.0947642	0.187222	0.566488	0.0562633	0.270713	1	1	1	1	1	0.758206	0.665239	0.451658	0.812503	0.602854	0.999993	0.999794	0.999891	0.999993	0.999224
GIHCG	0.273388	381.863	-182.932	0.440509	-0.709875	-0.00528932	0.246011	-0.00996719	-0.0425045	0.00071929	0.703208	0.019457	0.326931	0.0395917	0.160427	0.0263147	0.141528	1.25371	0.0633779	0.0701963	0.000747154	1	1	1	1	1	0.706767	0.262845	0.801234	0.791051	0.978193	0.999993	0.999794	0.999891	0.999993	0.999224
LBX2-AS1	0.174112	275.316	-129.658	0.28608	-2.0456	-0.00194843	-0.334461	0.0211575	0.0982607	-0.00129738	0.959321	0.0218982	0.418975	0.0499377	0.213533	0.0328717	0.0241138	1.47139	0.179504	0.211754	0.00155773	1	1	1	1	1	0.876596	0.225127	0.6718	0.645396	0.968517	0.999993	0.999794	0.999891	0.999993	0.999224
PRANCR	0.144035	462.872	-223.436	0.623083	-0.567695	-0.0040678	0.0456508	0.0220876	-0.021957	0.00164378	0.57837	0.0152595	0.262842	0.0312388	0.129996	0.0209278	0.0943087	0.113073	0.49993	0.028529	0.00616936	1	1	1	1	1	0.758769	0.736672	0.479531	0.865871	0.937394	0.999993	0.999794	0.999891	0.999993	0.999224
P2RX5-TAX1BP3	0.337914	118.332	-51.166	0.0583321	-1.97651	0.00210571	-0.214406	-0.0302454	-0.184577	-0.0136965	2.04002	0.04798	0.990835	0.118913	0.471335	0.0768019	0.00766484	0.232351	0.0646931	0.153353	0.0318035	1	1	1	1	1	0.930235	0.629786	0.799226	0.695351	0.85846	0.999993	0.999794	0.999891	0.999993	0.999224
CD63-AS1	0.131326	233.627	-108.814	0.228657	-1.96348	-0.0100895	-0.151209	0.0195915	0.0373149	0.00558154	1.04101	0.026669	0.462419	0.0553184	0.232838	0.0374944	0.151014	0.100905	0.125428	0.0256836	0.0221603	1	1	1	1	1	0.697568	0.750747	0.72322	0.872675	0.881662	0.999993	0.999794	0.999891	0.999993	0.999224
MAP1LC3B2	0.397113	231.53	-107.765	0.206744	-1.88213	-0.00510583	-0.00803067	0.00855763	0.00426269	0.00291857	1.09741	0.0286215	0.498546	0.0595691	0.247588	0.0396944	0.0329544	0.00297021	0.0206378	0.00029642	0.00540608	1	1	1	1	1	0.855949	0.956537	0.88577	0.986264	0.941388	0.999993	0.999794	0.999891	0.999993	0.999224
CLEC5A	0.656398	616.748	-300.374	0.699152	0.832489	-0.00239886	0.323268	0.0169764	-0.245161	0.0100889	0.576132	0.0155121	0.279513	0.0324827	0.130227	0.0210498	0.089184	4.50884	0.273143	3.54406	0.229718	1	1	1	1	1	0.765217	0.0337201	0.601231	0.0597589	0.631733	0.999993	0.604976	0.999891	0.681762	0.999224
CHURC1	0.239611	1377.47	-680.737	2.45629	0.795308	-0.00783829	-0.0129222	-0.0445163	0.21687	-0.00574879	0.503066	0.0078847	0.186984	0.0280351	0.114636	0.0107949	4.12611	0.15373	2.52134	3.57896	0.283608	1	1	1	1	1	0.0422264	0.694996	0.112315	0.0585158	0.594346	0.556377	0.999794	0.999891	0.672392	0.999224
C17orf49	0.29443	58.515	-21.2575	0.0251303	-4.31996	-0.00679863	-0.202497	-0.0153199	0.0973846	-0.00476856	3.33485	0.0792674	1.47085	0.180186	0.754695	0.119846	0.0225955	0.0578406	0.00722889	0.0166509	0.00158317	1	1	1	1	1	0.880514	0.809942	0.932243	0.897327	0.968261	0.999993	0.999794	0.999891	0.999993	0.999224
PDF	0.252115	182.187	-83.0934	0.150956	-3.00406	0.00805442	0.09322	-0.0207731	0.15602	-0.00912677	1.37857	0.0316001	0.58712	0.0729539	0.307993	0.0449338	0.0247524	0.000172087	0.0810782	0.256613	0.0412561	1	1	1	1	1	0.874986	0.989534	0.775842	0.612457	0.839044	0.999993	0.999794	0.999891	0.999993	0.999224
LINC02207	1.32775	664.33	-324.165	0.591292	-0.302116	0.00882159	0.706668	0.00811489	-0.115514	-0.0172156	1.0319	0.0200689	0.428933	0.05749	0.233664	0.0267964	0.00450222	2.45786	0.0199242	0.244392	0.412753	1	1	1	1	1	0.946503	0.116938	0.887749	0.621052	0.520576	0.999993	0.999794	0.999891	0.999993	0.999224
LINC00239	0.237272	114.273	-49.1364	0.0755582	-3.27037	0.00461459	0.37935	0.025232	0.0103699	-0.0226271	1.83519	0.0478244	0.810783	0.09637	0.405287	0.0662421	0.0481458	0.102257	0.0685518	0.000654678	0.116678	1	1	1	1	1	0.826322	0.749137	0.793457	0.979587	0.732666	0.999993	0.999794	0.999891	0.999993	0.999224
LOC101929107	0.729853	132.11	-58.0549	0.0800233	-3.69103	0.0128863	0.229635	-0.0266067	0.159297	-0.0121142	1.89851	0.043624	0.808771	0.100781	0.424493	0.0609332	0.048144	0.0414135	0.0696988	0.140822	0.0395258	1	1	1	1	1	0.826325	0.838742	0.791776	0.707465	0.842411	0.999993	0.999794	0.999891	0.999993	0.999224
RPL21P7	0.250441	138.725	-61.3623	0.099602	-2.93113	-0.0157495	0.179969	-0.00343232	0.0722584	-0.00408665	1.61759	0.0441983	0.69509	0.0869227	0.362458	0.0602851	0.360503	0.0895278	0.00155922	0.0397431	0.00459532	1	1	1	1	1	0.548227	0.764778	0.968502	0.841984	0.945954	0.999993	0.999794	0.999891	0.999993	0.999224
ITPK1-AS1	3.05028	306.586	-145.293	0.1898	-1.98551	-0.00430793	-0.137007	0.0185076	0.0128767	0.0127515	1.31223	0.033245	0.59253	0.0699808	0.293637	0.0461216	0.0106826	0.00152674	0.0699429	0.00192305	0.076439	1	1	1	1	1	0.91768	0.968832	0.79142	0.965022	0.782182	0.999993	0.999794	0.999891	0.999993	0.999224
LINC02328	0.258055	182.833	-83.4166	0.148203	-3.04195	-0.00433715	0.0753708	-0.00325415	0.159109	-0.00855216	1.38067	0.0332298	0.571902	0.0719268	0.306206	0.0468464	0.138027	3.50031e-11	0.00204689	0.269999	0.0333272	1	1	1	1	1	0.710251	0.999995	0.963914	0.603332	0.855145	0.999993	0.999995	0.999891	0.999993	0.999224
BAZ1A-AS1	0.492322	612.495	-298.248	0.687805	-0.8052	-0.0111831	0.157194	-0.00239662	0.0703	0.00830346	0.742025	0.0158058	0.301406	0.0412625	0.168945	0.0215078	0.392677	0.994463	0.00337355	0.17315	0.149048	1	1	1	1	1	0.530896	0.318654	0.953683	0.677328	0.699447	0.999993	0.999794	0.999891	0.999993	0.999224
MC1R	0.36445	69.2366	-26.6183	0.0330365	-4.07943	-0.0100629	-0.0397421	0.00869312	0.067481	-0.00507054	2.86558	0.0725671	1.24198	0.152242	0.64124	0.103988	0.0587276	0.0091969	0.00326047	0.0110744	0.00237761	1	1	1	1	1	0.808518	0.9236	0.954465	0.916189	0.96111	0.999993	0.999794	0.999891	0.999993	0.999224
FOXN3-AS1	0.142816	181.453	-82.7265	0.157079	-2.13248	-0.00443782	-0.129774	0.0257426	-0.0234453	0.00648045	1.24554	0.0322377	0.573755	0.0669531	0.279846	0.0450307	0.00242098	0.0314213	0.147831	0.007019	0.0207106	1	1	1	1	1	0.960757	0.859304	0.700617	0.933232	0.88557	0.999993	0.999794	0.999891	0.999993	0.999224
LOC102723604	1.66824	204.207	-94.1035	0.121895	-1.59378	-0.0395786	-0.223244	0.0545547	-0.128354	0.0258128	1.29982	0.0417767	0.625028	0.0698443	0.285942	0.0557308	0.825631	0.00229229	0.610101	0.201493	0.214526	1	1	1	1	1	0.363539	0.961814	0.43475	0.653518	0.643243	0.999993	0.999794	0.999891	0.999993	0.999224
KRT18P7	0.831046	99.4696	-41.7348	0.053504	-3.64975	0.00872613	-0.25164	0.0348921	0.02216	0.0086373	2.25739	0.0527179	1.03119	0.117816	0.501044	0.0746396	0.123484	0.0567028	0.0877086	0.00195609	0.0133911	1	1	1	1	1	0.725286	0.811785	0.767111	0.964723	0.907874	0.999993	0.999794	0.999891	0.999993	0.999224
LINC02285	0.268911	429.209	-206.605	0.532105	-0.453798	-0.00539371	-0.0365824	0.0300058	-0.0810166	0.00648167	0.63286	0.0171779	0.298107	0.0345272	0.142812	0.0235657	0.0273575	0.012824	0.755246	0.321825	0.0756506	1	1	1	1	1	0.868628	0.909838	0.38482	0.570513	0.78328	0.999993	0.999794	0.999891	0.999993	0.999224
ITGB3	1.06163	2119.04	-1051.52	3.38667	3.11244	-0.00561834	0.415918	-0.02392	-0.0486797	-0.0129308	1.0034	0.0134799	0.373038	0.0561831	0.229054	0.0197576	1.44985	0.832839	0.181264	0.0451669	0.428333	1	1	1	1	1	0.228553	0.361453	0.670289	0.831697	0.512808	0.999993	0.999794	0.999891	0.999993	0.999224
USP3-AS1	0.627051	163.438	-73.7188	0.113779	-2.36271	-0.00563189	-0.491038	0.0486828	-0.0491604	0.0214799	1.4761	0.037092	0.700608	0.0781924	0.330224	0.0526331	0.0374394	0.352015	0.387635	0.0221622	0.16655	1	1	1	1	1	0.846573	0.552974	0.533545	0.881656	0.683196	0.999993	0.999794	0.999891	0.999993	0.999224
MTND5P32	3.41836	312.063	-148.031	0.180871	-0.877525	-0.0105316	0.0913488	0.0541718	-0.206653	-0.0268471	1.36209	0.0343021	0.613569	0.0749129	0.309741	0.0509864	0.809882	0.0841691	0.522918	0.44513	0.277259	1	1	1	1	1	0.368155	0.771725	0.469599	0.504657	0.598503	0.999993	0.999794	0.999891	0.999993	0.999224
THTPA	0.159616	239.888	-111.944	0.233821	-2.17359	-0.00282775	-0.0914057	0.00922704	0.0824778	-0.00258432	1.05297	0.0254949	0.458541	0.0555736	0.235109	0.0365324	0.0506778	0.133979	0.0275669	0.123065	0.00500421	1	1	1	1	1	0.821888	0.714342	0.868131	0.725734	0.943604	0.999993	0.999794	0.999891	0.999993	0.999224
ADNP-AS1	0.14118	94.961	-39.4805	0.0577088	-3.36066	-0.00311632	0.0466471	0.0165059	0.0115849	-0.00202067	2.11308	0.0546711	0.946471	0.112997	0.472984	0.0758511	0.0122263	0.0018968	0.0213375	0.000599922	0.000709689	1	1	1	1	1	0.911955	0.965261	0.883863	0.980459	0.978747	0.999993	0.999794	0.999891	0.999993	0.999224
MRPL46	0.125669	133.508	-58.7539	0.0978887	-3.53855	0.00166856	0.166583	-0.0278184	0.185035	-0.0142281	1.73418	0.0405226	0.718194	0.091546	0.38691	0.0578277	0.0347296	0.00602317	0.0923389	0.228711	0.0605375	1	1	1	1	1	0.852163	0.938139	0.761224	0.632482	0.805648	0.999993	0.999794	0.999891	0.999993	0.999224
UBE2Q2P13	0.174976	131.379	-57.6897	0.0940405	-3.19352	-0.00421846	0.0968519	0.00663849	0.0823217	-0.00386271	1.69498	0.0428928	0.73003	0.0894971	0.377287	0.0591727	0.0452899	0.0153334	0.005502	0.0476086	0.00426131	1	1	1	1	1	0.831472	0.901451	0.940871	0.827278	0.947952	0.999993	0.999794	0.999891	0.999993	0.999224
IQCH-AS1	0.131555	138.39	-61.195	0.10224	-2.91834	-0.00833135	0.0430209	0.00650099	0.0677579	-0.0139752	1.60339	0.0403582	0.690453	0.0852976	0.359069	0.0588762	0.260263	0.0231808	0.00580878	0.0356094	0.0563422	1	1	1	1	1	0.609939	0.878988	0.939248	0.850324	0.812373	0.999993	0.999794	0.999891	0.999993	0.999224
LOC105370969	0.35142	233.553	-108.776	0.209236	-1.70293	0.00500627	0.246242	0.0255168	-0.0678543	-0.0121729	1.04212	0.0278851	0.487232	0.0561987	0.233132	0.0385168	0.00533901	0.16148	0.206158	0.0847133	0.0998823	1	1	1	1	1	0.941752	0.687798	0.649795	0.771009	0.751971	0.999993	0.999794	0.999891	0.999993	0.999224
SLC22A31	0.942896	114.137	-49.0685	0.0624586	-2.31294	-0.00110386	-0.470647	-0.0113646	-0.0968677	0.0178158	1.92536	0.0480098	0.991559	0.110759	0.446877	0.072322	0.0360056	0.190673	0.0105281	0.0469874	0.0606835	1	1	1	1	1	0.849504	0.662357	0.918275	0.828391	0.805419	0.999993	0.999794	0.999891	0.999993	0.999224
LYPD8	1.06911	100.826	-42.4128	0.0529064	-1.59759	-0.000334824	0.471926	0.0500803	-0.40365	0.0103556	1.83103	0.0642602	1.00853	0.103918	0.416431	0.0800786	0.027541	0.664574	0.232249	0.939559	0.0167231	1	1	1	1	1	0.868193	0.41495	0.629861	0.332391	0.897106	0.999993	0.999794	0.999891	0.999993	0.999224
RBM15B	0.0843501	1512.91	-748.454	2.89075	1.52609	0.0038275	-0.0462257	0.0113129	0.0723007	-0.00510585	0.283487	0.00528688	0.111915	0.0156366	0.0643744	0.00736959	0.105442	1.07249	0.523437	1.26142	0.480008	1	1	1	1	1	0.745394	0.300384	0.469379	0.261383	0.488419	0.999993	0.999794	0.999891	0.999993	0.999224
NORAD	0.214786	2279.08	-1131.54	4.45755	3.59442	-0.0085506	-0.0266251	0.015126	-0.0570569	-0.00527296	0.425959	0.00657906	0.155679	0.0238253	0.0973119	0.00838292	7.10937	0.266966	0.403065	0.343783	0.395656	1	1	1	1	1	0.00766822	0.605374	0.525511	0.557653	0.529341	0.226706	0.999794	0.999891	0.999993	0.999224
LOC105373383	0.272164	180.118	-82.0588	0.145529	-2.53851	-0.00483425	0.0381878	-0.00342784	0.0705947	-0.00576272	1.34184	0.0336034	0.585848	0.0721143	0.301657	0.0476724	0.105749	0.00102596	0.00225943	0.0547667	0.0146124	1	1	1	1	1	0.745037	0.974448	0.962088	0.814967	0.903785	0.999993	0.999794	0.999891	0.999993	0.999224
MIR762HG	0.194133	219.299	-101.65	0.200789	-2.62603	-0.00215358	0.24451	-0.00723255	0.132659	-0.0100979	1.16092	0.0290551	0.487626	0.0611327	0.257874	0.0397818	0.146918	0.211832	0.013997	0.264641	0.06443	1	1	1	1	1	0.701498	0.645335	0.905823	0.606949	0.799626	0.999993	0.999794	0.999891	0.999993	0.999224
AFTPH-DT	0.188238	129.01	-56.5052	0.0914513	-3.51464	-0.00184877	0.0527016	-0.0278097	0.178731	-0.00861396	1.7925	0.0420649	0.748702	0.0950496	0.401157	0.0603644	0.0407296	0.00230864	0.0856037	0.198504	0.0203631	1	1	1	1	1	0.840061	0.961678	0.769842	0.655931	0.886528	0.999993	0.999794	0.999891	0.999993	0.999224
CD2BP2-DT	0.124997	107.87	-45.9349	0.0706451	-3.29227	-0.00748811	-0.110053	-0.0163093	0.0862682	0.00989773	1.96393	0.0493502	0.870005	0.106495	0.44358	0.0686105	0.00471382	0.000969883	0.023454	0.0378232	0.0208109	1	1	1	1	1	0.945262	0.975156	0.878282	0.845799	0.885295	0.999993	0.999794	0.999891	0.999993	0.999224
KDM7A-DT	1.04711	1122.29	-553.143	1.50765	1.17778	-0.0121609	0.0199621	-0.0188847	-0.0194835	0.00408977	0.638984	0.0139645	0.266375	0.0343761	0.143386	0.0196341	1.07634	0.0757559	0.301791	0.0184636	0.0433885	1	1	1	1	1	0.299519	0.783134	0.582762	0.891915	0.834996	0.999993	0.999794	0.999891	0.999993	0.999224
SNHG19	0.242428	120.879	-52.4397	0.0798828	-2.74122	-0.00950025	-0.124588	-0.00570752	0.0113717	0.003999	1.77069	0.0457974	0.809098	0.0976051	0.403101	0.0654833	0.0535036	0.0252848	0.00341941	0.000795841	0.00372942	1	1	1	1	1	0.817075	0.873659	0.95337	0.977494	0.951304	0.999993	0.999794	0.999891	0.999993	0.999224
LOC105371414	0.811836	353.86	-168.93	0.288504	-0.779564	-0.0155171	-0.126468	0.0143093	-0.0907056	-0.00459218	0.956067	0.0242886	0.431879	0.0535438	0.215191	0.0352457	1.00194	0.266768	0.0714198	0.177673	0.0169756	1	1	1	1	1	0.316841	0.605508	0.789281	0.673381	0.896337	0.999993	0.999794	0.999891	0.999993	0.999224
SNAI3-AS1	0.0914434	286.453	-135.226	0.319609	-1.56244	0.0052192	0.080139	0.00907798	0.0173262	-0.0114724	0.860586	0.0211508	0.387119	0.0462112	0.193275	0.030355	0.000630267	0.0104002	0.0385908	0.00803634	0.142839	1	1	1	1	1	0.979971	0.918771	0.844262	0.928569	0.705475	0.999993	0.999794	0.999891	0.999993	0.999224
SLC7A5P1	0.581833	254.538	-119.269	0.206038	-1.87273	-0.00556135	-0.0988551	0.051098	-0.023449	-0.00968231	1.08055	0.0272751	0.479483	0.0564844	0.240337	0.0396802	0.265051	0.304765	0.81837	0.00951932	0.0595402	1	1	1	1	1	0.606671	0.580911	0.365657	0.922276	0.807224	0.999993	0.999794	0.999891	0.999993	0.999224
MIR3677HG	0.197938	110.657	-47.3286	0.0717007	-3.53144	-0.00796699	0.101317	-0.00920987	0.11759	-0.00362874	1.96976	0.0499346	0.836099	0.104692	0.440086	0.0691033	0.0826428	0.0144264	0.00773891	0.0713945	0.00275749	1	1	1	1	1	0.773747	0.904396	0.9299	0.789317	0.958121	0.999993	0.999794	0.999891	0.999993	0.999224
ATXN7L3-AS1	0.211771	389.51	-186.755	0.475467	-1.08301	-0.000801264	0.102064	-0.00147689	0.0361021	-0.008351	0.702765	0.0176777	0.311234	0.0380435	0.158421	0.0249587	0.163006	0.0153703	0.00150709	0.0519322	0.111953	1	1	1	1	1	0.686404	0.901334	0.969033	0.819735	0.737932	0.999993	0.999794	0.999891	0.999993	0.999224
LINC01963	0.337607	124.492	-54.2461	0.0806194	-3.10153	-0.00510867	0.615246	0.0159594	0.0183103	-0.0413311	1.73526	0.0482125	0.750527	0.0918208	0.384162	0.0683393	0.574113	0.308152	0.0302099	0.00227174	0.365775	1	1	1	1	1	0.448629	0.578816	0.862015	0.961985	0.545316	0.999993	0.999794	0.999891	0.999993	0.999224
CEROX1	0.587662	209.717	-96.8584	0.160972	-2.55294	-0.0328202	-0.0397322	-0.00644965	0.133176	0.0161746	1.29163	0.036432	0.540975	0.0690248	0.289096	0.0483328	0.981417	0.0515901	0.00873097	0.212211	0.111991	1	1	1	1	1	0.321849	0.820319	0.925554	0.64504	0.737889	0.999993	0.999794	0.999891	0.999993	0.999224
FBXL19-AS1	0.41203	111.621	-47.8106	0.0675637	-2.43602	-0.00618075	-0.241621	0.0152575	-0.0945058	0.00584415	1.84946	0.0485116	0.897038	0.103221	0.423889	0.0706857	0.00944788	0.0932357	0.021849	0.0497063	0.00683564	1	1	1	1	1	0.922567	0.760103	0.88249	0.823575	0.934108	0.999993	0.999794	0.999891	0.999993	0.999224
ADPGK-AS1	0.406257	105.872	-44.9362	0.0615201	-3.17109	-0.00658021	-0.465444	0.0417663	-0.00669539	0.0153449	2.03234	0.0498145	0.940536	0.107261	0.454785	0.0720223	0.00048628	0.249517	0.151624	0.000216741	0.0453938	1	1	1	1	1	0.982407	0.617416	0.696988	0.988254	0.831282	0.999993	0.999794	0.999891	0.999993	0.999224
CCPG1	0.319209	892.382	-438.191	1.3759	0.938492	-0.00340457	0.119663	0.014409	-0.0825872	0.00171512	0.43328	0.0103402	0.195999	0.0241055	0.097897	0.0143331	0.124041	0.88627	0.357302	0.711682	0.0143189	1	1	1	1	1	0.724693	0.34649	0.550009	0.398886	0.904751	0.999993	0.999794	0.999891	0.999993	0.999224
CAPN10-DT	0.404113	100.711	-42.3555	0.0596695	-2.51876	-0.00550558	-0.0347341	0.0558729	-0.162659	-0.00931148	1.9182	0.0530985	0.92655	0.10405	0.43174	0.0768531	0.0677876	0.0318529	0.288351	0.141942	0.0146796	1	1	1	1	1	0.794586	0.858351	0.591279	0.706358	0.903565	0.999993	0.999794	0.999891	0.999993	0.999224
EPPK1	1.17579	204.456	-94.2279	0.137653	-2.56443	-0.0109696	-0.090889	-0.032928	0.125608	0.000404129	1.43451	0.0353199	0.619009	0.0787565	0.325236	0.0506909	0.182692	0.0413698	0.174807	0.149155	6.35594e-05	1	1	1	1	1	0.66907	0.838826	0.675874	0.699344	0.993639	0.999993	0.999794	0.999891	0.999993	0.999224
BOP1	0.116731	1139.9	-561.949	2.06735	0.726291	0.00281731	-0.0542174	-0.00805653	0.110993	-0.00237781	0.336747	0.00697267	0.137952	0.0186634	0.0767955	0.0097632	0.108412	0.538486	0.186344	2.0889	0.0593156	1	1	1	1	1	0.74196	0.463061	0.665977	0.148373	0.807581	0.999993	0.999794	0.999891	0.999993	0.999224
TMEM202-AS1	0.209309	148.501	-66.2506	0.110653	-2.72405	-0.00198575	-0.0239135	0.0207029	0.0216644	-0.00554653	1.51682	0.0379611	0.674785	0.0805817	0.339189	0.0541141	0.0308069	0.0255393	0.0660068	0.00407953	0.0105056	1	1	1	1	1	0.860672	0.873031	0.797242	0.949073	0.918362	0.999993	0.999794	0.999891	0.999993	0.999224
LINC01003	0.181485	1089.95	-536.976	1.92899	1.01688	-0.00727791	0.0875022	0.00744188	0.0192517	0.00477237	0.336691	0.00807689	0.146268	0.0190069	0.0768664	0.0109464	0.739873	1.4839	0.1533	0.0627286	0.190074	1	1	1	1	1	0.389701	0.223165	0.695402	0.802234	0.662855	0.999993	0.999794	0.999891	0.999993	0.999224
LINC00662	0.083402	273.472	-128.736	0.294449	-1.73823	0.00318498	0.107236	-0.0127875	0.0584972	-0.00752302	0.909824	0.0223708	0.403924	0.0493721	0.205263	0.0316631	0.00140895	0.0180819	0.0670826	0.0812175	0.0564519	1	1	1	1	1	0.970058	0.893032	0.795633	0.775654	0.812194	0.999993	0.999794	0.999891	0.999993	0.999224
LOC730183	0.151338	137.581	-60.7905	0.102004	-2.72127	-0.00355642	-0.0708654	-0.00788578	0.0375424	0.0056924	1.59367	0.0402439	0.721423	0.0869854	0.360857	0.0563797	0.000522851	0.00127789	0.00821857	0.0108236	0.010194	1	1	1	1	1	0.981757	0.971484	0.927766	0.91714	0.919578	0.999993	0.999794	0.999891	0.999993	0.999224
CORO7	0.115962	1608.36	-796.182	3.27047	2.41261	-0.00381694	-0.0890857	0.014915	-0.0291253	0.00140232	0.0100564	0.00384352	0.010012	0.00643141	0.00846072	0.00468005	0.997461	79.0826	5.37813	11.8502	0.0897832	1	1	1	1	1	0.317926	5.95666e-19	0.0203907	0.000576546	0.764453	0.999993	2.01068e-17	0.522616	0.00839936	0.999224
MRPL12	0.223534	653.429	-318.714	0.92609	-0.465598	0.00592985	-0.0327398	-0.0141048	0.096407	0.000191007	0.484914	0.0115917	0.216637	0.0264809	0.109787	0.0163867	0.548337	0.0450933	0.283705	0.771108	0.000135868	1	1	1	1	1	0.458998	0.831832	0.594283	0.379874	0.9907	0.999993	0.999794	0.999891	0.999993	0.999224
CCNQ	0.114394	2192.62	-1088.31	4.34164	2.61389	-0.00494356	0.00786436	-0.00216936	0.100144	0.000366584	0.327371	0.00486868	0.121643	0.0183961	0.0748526	0.00660445	2.05642	0.010945	0.0139063	1.78994	0.00308086	1	1	1	1	1	0.151566	0.916679	0.906127	0.180934	0.955736	0.950966	0.999794	0.999891	0.999993	0.999224
ZNF234	0.133415	179.908	-81.954	0.151516	-2.65567	-0.00306845	0.118273	-0.0178686	0.115583	-0.0189151	1.32861	0.0321503	0.565818	0.0712599	0.298715	0.0474593	0.251212	0.0119924	0.0628771	0.149717	0.158846	1	1	1	1	1	0.616223	0.912798	0.802005	0.698806	0.690221	0.999993	0.999794	0.999891	0.999993	0.999224
MYZAP	1.05977	325.109	-154.554	0.260128	-1.169	-0.0199521	0.176964	-0.01946	-0.0105607	0.0014218	0.96386	0.0269731	0.441828	0.0550021	0.221758	0.0373861	1.06821	0.367726	0.125179	0.00226793	0.00144629	1	1	1	1	1	0.301349	0.544246	0.723484	0.962017	0.969664	0.999993	0.999794	0.999891	0.999993	0.999224
TAPT1-AS1	0.184904	86.2136	-35.1068	0.0485745	-3.44843	0.00232077	0.0812576	0.0152739	-0.00577855	-0.00997013	2.28517	0.0577092	1.03412	0.122882	0.513236	0.0821607	0.00410963	0.000204985	0.0154498	0.000126766	0.0147256	1	1	1	1	1	0.948886	0.988577	0.90108	0.991017	0.903415	0.999993	0.999794	0.999891	0.999993	0.999224
RN7SL4P	5.96513	559.085	-271.543	0.536522	-2.91588	0.013962	-1.67525	0.0375876	-0.0584664	-0.0585661	5.06572	0.0723133	1.69098	0.288235	1.16633	0.0875152	0.405362	1.86478	0.0170057	0.00251288	0.447843	1	1	1	1	1	0.524333	0.172074	0.896245	0.96002	0.503361	0.999993	0.999794	0.999891	0.999993	0.999224
LINC00667	0.0829049	1165.2	-574.602	2.14814	0.897738	-0.00114193	-0.00613672	0.00478982	0.0812465	-0.00486601	0.332073	0.00657499	0.131695	0.0183867	0.0755911	0.00914836	0.64894	0.232122	0.0678623	1.15523	0.282918	1	1	1	1	1	0.420492	0.629955	0.794475	0.282457	0.594795	0.999993	0.999794	0.999891	0.999993	0.999224
MIF4GD-DT	0.138758	169.803	-76.9016	0.138256	-2.40734	0.00350229	-0.0169978	0.0116037	0.0136648	-0.0108397	1.34609	0.0326611	0.607151	0.072316	0.302961	0.0478769	0.00435073	0.0800027	0.0257468	0.00203437	0.0512607	1	1	1	1	1	0.94741	0.777294	0.87252	0.964024	0.820884	0.999993	0.999794	0.999891	0.999993	0.999224
LINC00672	0.306668	206.264	-95.1319	0.169135	-1.85642	0.00205986	0.0738249	0.00111082	-0.0241371	-0.0193849	1.17599	0.0294031	0.539894	0.0647332	0.267497	0.0440449	0.0925821	0.0685475	0.000294462	0.00814203	0.193703	1	1	1	1	1	0.76092	0.793464	0.986309	0.928102	0.659853	0.999993	0.999794	0.999891	0.999993	0.999224
EEF1DP7	1.17785	368.564	-176.282	0.274367	-0.908413	-0.0141926	-0.355416	0.024455	-0.103414	0.0118341	0.0065006	0.00621141	0.384404	0.0063665	0.00646703	0.0258319	5.02017	0.670856	14.7548	255.709	0.209874	1	1	1	1	1	0.0250537	0.412753	0.000122435	1.47848e-57	0.646866	0.432887	0.999794	0.0048592	4.80489e-56	0.999224
RHEX	0.97896	190.365	-87.1827	0.128565	-3.88731	-0.0438808	-0.289028	-0.0294439	0.392257	0.000676579	1.61616	0.0401617	0.601769	0.0817214	0.356063	0.0587397	2.22746	0.424662	0.129813	1.21363	0.00013267	1	1	1	1	1	0.135577	0.51462	0.718626	0.270614	0.99081	0.911056	0.999794	0.999891	0.999993	0.999224
RNU4ATAC	0.800249	302.494	-143.247	0.186843	-1.9574	-0.039164	-0.779666	0.0414626	0.0216298	0.018081	1.55825	0.0287978	0.617721	0.0837284	0.353718	0.046314	2.03869	1.65178	0.245226	0.00373929	0.152413	1	1	1	1	1	0.153341	0.198716	0.620457	0.95124	0.69624	0.952233	0.999794	0.999891	0.999993	0.999224
ZNF236-DT	0.0660602	133.511	-58.7557	0.100007	-2.69544	-0.00571885	0.00981977	0.0192334	-0.00268231	-0.00152815	1.57956	0.0413319	0.711413	0.0847292	0.354222	0.0577252	0.0512944	5.98979e-05	0.0515284	5.73411e-05	0.000700812	1	1	1	1	1	0.820826	0.993825	0.820425	0.993958	0.97888	0.999993	0.999794	0.999891	0.999993	0.999224
DYNLL2	0.410915	943.279	-463.64	1.18202	0.171665	-0.0108974	-0.161781	-0.0102323	0.0893662	-0.000235565	0.00316203	0.00696673	0.0031602	0.0030823	0.00313947	0.00307801	2.66191	2620.77	11.0204	810.276	0.00585708	1	1	1	1	1	0.102777	0	0.000901143	3.14703e-178	0.938996	0.822632	0	0.0306553	1.97209e-176	0.999224
OTUD7B	0.978416	205.317	-94.6585	0.124386	-2.02218	0.00564395	-0.00918105	-0.00770011	-0.0191101	-0.00698457	1.33802	0.0323684	0.608572	0.0730025	0.30503	0.0465275	0.00942469	0.0334793	0.0111255	0.00392502	0.0225351	1	1	1	1	1	0.922662	0.854819	0.915997	0.950045	0.880672	0.999993	0.999794	0.999891	0.999993	0.999224
TTC39C-AS1	0.480158	151.167	-67.5833	0.103857	-3.39429	-0.0102803	-0.0423037	-0.024107	0.201816	-0.00838836	1.68329	0.0396868	0.688913	0.0887129	0.376454	0.0580143	0.243821	0.0556534	0.0738432	0.2874	0.0209067	1	1	1	1	1	0.62146	0.813503	0.785821	0.591892	0.885034	0.999993	0.999794	0.999891	0.999993	0.999224
MIR3198-1	2.33446	225.546	-104.773	0.132279	-2.09622	-0.00307945	-0.155189	0.0133543	-0.00421321	-0.0201269	1.4358	0.0357686	0.654711	0.0785778	0.325116	0.054539	0.191935	0.524912	0.0288831	0.000167938	0.136188	1	1	1	1	1	0.661311	0.468754	0.865049	0.98966	0.712101	0.999993	0.999794	0.999891	0.999993	0.999224
SP2-DT	0.212074	200.029	-92.0146	0.177962	-2.12908	-0.00240904	0.170635	-0.0196123	0.0409227	-0.00674483	1.19044	0.0307022	0.531533	0.0654664	0.269836	0.0429397	0.0757994	0.0903603	0.0897475	0.0230001	0.0246731	1	1	1	1	1	0.783073	0.76372	0.764498	0.879457	0.875184	0.999993	0.999794	0.999891	0.999993	0.999224
RBM8A	0.0471588	1227.82	-605.911	2.66921	1.53754	-0.00228841	-0.0304416	0.0014262	0.0453107	-0.00187655	0.229471	0.00519169	0.0972764	0.0125535	0.0520445	0.00730433	0.802016	0.446853	0.0129071	0.757969	0.0660021	1	1	1	1	1	0.370491	0.503833	0.909547	0.383965	0.797249	0.999993	0.999794	0.999891	0.999993	0.999224
RNF115	0.113025	986.175	-485.087	1.55073	0.817382	0.00332554	-0.0143337	-0.0192286	0.0120426	-0.00882533	0.565961	0.00894333	0.212123	0.0317514	0.129615	0.0124776	0.0380938	0.259903	0.366749	0.00863234	0.500261	1	1	1	1	1	0.845255	0.610187	0.544782	0.925975	0.479385	0.999993	0.999794	0.999891	0.999993	0.999224
FCGR1CP	0.763724	348.929	-166.464	0.269912	-2.36437	-0.0154699	0.355995	-0.0197172	0.171838	0.0072756	1.02218	0.0272292	0.436958	0.0567784	0.231444	0.0347723	0.426899	1.69195	0.120594	0.551248	0.0437795	1	1	1	1	1	0.513514	0.193345	0.728391	0.457808	0.834264	0.999993	0.999794	0.999891	0.999993	0.999224
RARA-AS1	0.453598	510.891	-247.445	0.571286	-0.121707	-0.00478532	0.296717	0.0428305	-0.137287	-0.00949211	0.571338	0.0169802	0.284074	0.0311207	0.12738	0.0231372	0.743757	1.16833	1.89411	1.1616	0.168308	1	1	1	1	1	0.38846	0.279744	0.168739	0.281133	0.68162	0.999993	0.999794	0.999891	0.999993	0.999224
RPL17	0.100401	159.845	-71.9225	0.12924	-2.56419	0.000867231	0.055473	0.00516354	0.0290069	-0.00435412	1.40226	0.0352053	0.627656	0.0754395	0.315139	0.0494287	0.00302579	0.00123838	0.00468488	0.00847221	0.00775965	1	1	1	1	1	0.956133	0.971928	0.94543	0.926663	0.929806	0.999993	0.999794	0.999891	0.999993	0.999224
TXNIP	0.211113	4405.66	-2194.83	9.92816	6.54349	0.000644452	0.00604886	-0.00016124	0.100509	-0.00359242	0.435505	0.00593529	0.158744	0.0243764	0.0994609	0.00784858	0.133674	0.0337888	4.37527e-05	1.02118	0.209503	1	1	1	1	1	0.714653	0.854157	0.994722	0.312239	0.647157	0.999993	0.999794	0.999891	0.999993	0.999224
ESRG	6.10473	187.191	-85.5954	0.0785717	-2.53839	-0.0178204	-1.18584	-0.077253	0.145978	0.0102709	2.13817	0.0455012	1.06505	0.117056	0.492576	0.0837548	0.150512	2.22891	0.435557	0.0878265	0.0150383	1	1	1	1	1	0.698047	0.13545	0.509275	0.766959	0.9024	0.999993	0.999794	0.999891	0.999993	0.999224
SRGAP2	0.291697	1449.47	-716.735	2.55734	1.51991	0.00318856	-0.167858	-0.00524771	0.0573536	-0.00663701	0.498899	0.0082105	0.186865	0.0275637	0.113617	0.0110305	0.00831713	2.0194	0.0362465	0.25482	0.362041	1	1	1	1	1	0.927335	0.155301	0.849007	0.613702	0.547375	0.999993	0.999794	0.999891	0.999993	0.999224
NDUFV2-AS1	0.138744	351.342	-167.671	0.412843	-1.3425	0.00217512	0.232716	0.018284	0.0204771	-0.0179129	0.742529	0.0188964	0.327287	0.0394292	0.165537	0.0266391	0.26957	0.105761	0.215033	0.0153018	0.452162	1	1	1	1	1	0.60362	0.745022	0.642851	0.901552	0.50131	0.999993	0.999794	0.999891	0.999993	0.999224
RASSF5	0.167958	3041.39	-1512.7	6.64245	4.18407	0.000490686	0.102751	0.00403421	0.0902683	-0.00324037	0.364375	0.00523277	0.134995	0.0204232	0.0832177	0.00707623	0.132978	0.381645	0.0390182	1.17663	0.209694	1	1	1	1	1	0.715364	0.536724	0.843413	0.278044	0.647007	0.999993	0.999794	0.999891	0.999993	0.999224
LOC105371967	0.568705	212.768	-98.3839	0.170441	-1.15522	-0.0216536	0.0778346	0.0364004	-0.171631	0.00237792	1.11701	0.034198	0.534076	0.0628181	0.255369	0.0468928	0.765588	0.0658679	0.335771	0.451706	0.00257147	1	1	1	1	1	0.381585	0.797451	0.562281	0.501526	0.959557	0.999993	0.999794	0.999891	0.999993	0.999224
CBX3P2	0.143276	57.0713	-20.5356	0.0250551	-4.90505	-0.000314926	0.176514	-0.0042546	0.147912	-0.0099628	3.44352	0.0835036	1.43391	0.179409	0.76222	0.115701	0.00924342	0.00776083	0.000562379	0.0376571	0.00741463	1	1	1	1	1	0.923407	0.929801	0.98108	0.846133	0.93138	0.999993	0.999794	0.999891	0.999993	0.999224
NCOA4	0.897812	3894.98	-1939.49	8.86499	6.72075	-0.00671672	0.127087	-0.0258097	-0.0202965	0.00248194	0.579415	0.0110423	0.229516	0.0318486	0.131114	0.015378	0.503893	0.656748	0.656729	0.0239632	0.0260486	1	1	1	1	1	0.477795	0.41771	0.417717	0.876978	0.871782	0.999993	0.999794	0.999891	0.999993	0.999224
MRPS21	0.0879898	2115.63	-1049.82	4.20233	2.53712	-0.00471187	-0.044059	-0.00165087	0.0957853	-0.00163315	0.339269	0.00440244	0.122251	0.0190544	0.0775493	0.00598527	3.22028	0.281544	0.00750641	1.5256	0.0744531	1	1	1	1	1	0.0727311	0.595691	0.930958	0.216773	0.78496	0.71397	0.999794	0.999891	0.999993	0.999224
EIF1P5	0.274091	133.029	-58.5145	0.0949943	-2.64272	-0.0243847	-0.158543	0.00275749	0.0232122	0.0211867	1.63886	0.0462564	0.736217	0.089534	0.370843	0.0621073	0.167921	0.00156947	0.000948532	0.0039179	0.11637	1	1	1	1	1	0.681966	0.968399	0.97543	0.95009	0.733005	0.999993	0.999794	0.999891	0.999993	0.999224
MGC12916	0.5617	179.921	-81.9604	0.126832	-1.55147	0.00052482	0.0148544	0.0898702	-0.23159	-0.0211781	1.24591	0.0342815	0.610107	0.0660387	0.276304	0.050739	0.13198	0.154249	1.85197	0.702533	0.174217	1	1	1	1	1	0.716387	0.694508	0.173554	0.401934	0.676391	0.999993	0.999794	0.999891	0.999993	0.999224
LOC107984974	0.109687	185.069	-84.5344	0.162303	-2.63557	0.00194228	-0.0269033	0.0261151	0.0616602	-0.00745571	1.2758	0.0305892	0.553995	0.0663226	0.282435	0.0437042	0.00628925	0.0642781	0.155046	0.047662	0.0291027	1	1	1	1	1	0.93679	0.799858	0.693759	0.827183	0.864542	0.999993	0.999794	0.999891	0.999993	0.999224
RANBP3-DT	0.269157	193.353	-88.6767	0.16144	-2.20635	-0.0238482	-0.250626	0.0137029	0.0432042	0.0176145	1.24971	0.0339172	0.553611	0.0671791	0.280855	0.046712	0.391278	0.0687799	0.0416061	0.023664	0.142195	1	1	1	1	1	0.531628	0.793122	0.838373	0.877743	0.706109	0.999993	0.999794	0.999891	0.999993	0.999224
ATP8B1-AS1	0.103789	182.607	-83.3037	0.157335	-2.72978	0.00071808	0.0228666	-0.00624349	0.120707	-0.0183942	1.31692	0.0305981	0.559707	0.0695798	0.294589	0.0458474	0.109851	0.128576	0.00805171	0.167894	0.160965	1	1	1	1	1	0.740314	0.719914	0.928501	0.68199	0.68827	0.999993	0.999794	0.999891	0.999993	0.999224
ZNF850	0.483521	186.825	-85.4124	0.136097	-1.7966	0.00396751	-0.0979701	-0.0409415	-0.0215078	-0.00683987	1.31471	0.0316805	0.627421	0.0755363	0.304547	0.0483031	0.00178209	0.146926	0.293776	0.00498749	0.0200515	1	1	1	1	1	0.966327	0.701491	0.587811	0.943698	0.887393	0.999993	0.999794	0.999891	0.999993	0.999224
ASB16-AS1	0.0509248	729.385	-356.692	1.24867	0.218699	-0.00245232	0.066198	0.0035033	0.0361131	-0.00876194	0.362865	0.00916115	0.16114	0.0195832	0.0816915	0.0130497	1.09632	0.0119746	0.0320029	0.195423	0.450815	1	1	1	1	1	0.295075	0.912863	0.858021	0.658441	0.501948	0.999993	0.999794	0.999891	0.999993	0.999224
ILF3-DT	0.131707	1220.38	-602.189	2.22966	1.2238	-0.00236848	0.00719961	0.00203502	0.0414156	-0.00501151	0.36521	0.00704523	0.144817	0.0203158	0.0833219	0.00974976	1.056	0.10493	0.0100339	0.247064	0.26421	1	1	1	1	1	0.304129	0.745991	0.92021	0.61915	0.607242	0.999993	0.999794	0.999891	0.999993	0.999224
ZNF561-AS1	0.0756878	207.705	-95.8524	0.194923	-2.16696	-0.00698972	0.0352858	-0.00196111	0.0531131	0.00268409	1.13436	0.0294323	0.501212	0.06119	0.255094	0.0404661	0.0766636	0.0295217	0.00102717	0.0433513	0.00439959	1	1	1	1	1	0.781871	0.86358	0.974433	0.835065	0.947116	0.999993	0.999794	0.999891	0.999993	0.999224
FMNL1-DT	0.136493	1481.74	-732.869	2.5425	1.38507	-0.00430993	-0.0131686	-0.0172858	0.0910419	-0.00128265	0.0055457	0.00372823	0.1364	0.00500118	0.00534675	0.00473301	1.77846	0.0194881	11.9463	289.936	0.0734413	1	1	1	1	1	0.182338	0.888976	0.000547557	5.13399e-65	0.786391	0.999993	0.999794	0.0194346	1.75561e-63	0.999224
ADGRL1-AS1	0.13649	245.907	-114.954	0.237793	-1.9628	-0.00463304	0.0137435	-0.00980824	0.0771304	-0.0111219	1.02357	0.0252041	0.446753	0.0552253	0.230863	0.0368742	0.289764	0.0719796	0.0315433	0.11162	0.090974	1	1	1	1	1	0.590372	0.788476	0.859034	0.738307	0.762943	0.999993	0.999794	0.999891	0.999993	0.999224
ZNF790-AS1	0.219807	86.969	-35.4845	0.0489608	-4.2	0.00592812	0.179517	-0.0333021	0.177987	-0.0168374	2.46639	0.056538	1.0313	0.131049	0.551992	0.0816447	0.00293084	0.00119734	0.0645765	0.103971	0.0425296	1	1	1	1	1	0.956826	0.972397	0.799404	0.747115	0.836614	0.999993	0.999794	0.999891	0.999993	0.999224
CEBPA-DT	0.230112	144.109	-64.0546	0.106741	-2.8183	-0.00549213	-0.154985	-0.00765455	0.0780122	-0.0025371	1.58731	0.0384061	0.702711	0.0856173	0.358552	0.0565567	0.0564779	0.13508	0.00799311	0.0473392	0.00201237	1	1	1	1	1	0.812152	0.713221	0.928761	0.82776	0.964219	0.999993	0.999794	0.999891	0.999993	0.999224
KCNJ2-AS1	1.24976	370.462	-177.231	0.269287	-2.31979	-0.00390108	0.990914	-0.0418164	0.125854	-0.0170345	1.18431	0.0283764	0.495998	0.0672376	0.270067	0.0369638	0.60561	5.00738	0.386784	0.217165	0.212375	1	1	1	1	1	0.436446	0.0252395	0.533995	0.641209	0.644912	0.999993	0.492641	0.999891	0.999993	0.999224
ZNF56P	0.30328	617.895	-300.948	0.622786	-0.687451	0.000264929	0.0431366	-0.0492614	0.0821367	-0.0124609	0.0124079	0.00946638	0.338267	0.0230898	0.012133	0.0186968	0.132197	0.0436724	4.55167	45.8291	0.444187	1	1	1	1	1	0.716165	0.834464	0.0328866	1.29033e-11	0.505109	0.999993	0.999794	0.763681	2.37018e-10	0.999224
CIRBP-AS1	0.230765	115.037	-49.5184	0.0758798	-3.34489	-0.00989062	-0.278845	0.00671101	0.0840612	0.0251107	1.9072	0.048267	0.847493	0.101175	0.426557	0.0650545	0.0153889	0.00450015	0.00439974	0.0388363	0.148992	1	1	1	1	1	0.901274	0.946516	0.947115	0.843773	0.699501	0.999993	0.999794	0.999891	0.999993	0.999224
MTCO2P2	0.484967	379.028	-181.514	0.358066	-0.420564	-0.0292255	-0.203382	-0.00639015	-0.0777439	0.0211881	0.824323	0.0228456	0.372768	0.0464549	0.187969	0.0310419	1.31808	0.011131	0.0189217	0.171065	0.465894	1	1	1	1	1	0.250938	0.915976	0.890591	0.679167	0.494882	0.999993	0.999794	0.999891	0.999993	0.999224
LINC02987	0.350018	392.275	-188.138	0.421936	-0.885472	-0.00452508	0.130446	-0.0238038	0.0202311	-0.0120813	0.73903	0.0189688	0.331592	0.0411514	0.16869	0.0273602	0.581349	0.0117728	0.334599	0.0143834	0.194978	1	1	1	1	1	0.445784	0.913597	0.562964	0.904538	0.658805	0.999993	0.999794	0.999891	0.999993	0.999224
LIN37	0.14468	222.039	-103.019	0.208914	-1.67943	-0.00992428	0.146911	0.0068796	-0.028857	-0.00154519	1.047	0.0291572	0.478126	0.0574483	0.236693	0.0398525	0.295778	0.160976	0.0143407	0.0148638	0.00150332	1	1	1	1	1	0.586541	0.688259	0.904679	0.902965	0.969072	0.999993	0.999794	0.999891	0.999993	0.999224
MZF1-AS1	0.55673	152.606	-68.3031	0.0899793	-2.16426	-0.0132936	-0.713642	-0.0462241	0.0378675	0.0149659	1.59193	0.0380811	0.801196	0.0912165	0.369908	0.0619441	0.0645432	1.10322	0.256797	0.0104796	0.0583722	1	1	1	1	1	0.799454	0.293561	0.612329	0.918463	0.809088	0.999993	0.999794	0.999891	0.999993	0.999224
LOC105372321	2.16162	533.765	-258.883	0.430215	0.593176	-0.00884114	-0.921144	0.0281523	-0.326471	0.0124527	0.00528162	0.00514982	0.524093	0.00522013	0.00524912	0.0292766	2.78175	3.34668	29.0847	3868.27	0.180921	1	1	1	1	1	0.0953441	0.0673407	6.92832e-08	0	0.670583	0.798636	0.984332	3.65888e-06	0	0.999224
MTDHP3	2.85558	452.467	-218.233	0.327665	0.397273	0.011082	-0.136423	0.0550344	-0.357568	-0.0172681	1.11838	0.0265712	0.527989	0.0630375	0.257355	0.0395349	0.0274681	0.623217	0.762203	1.93043	0.190778	1	1	1	1	1	0.868366	0.429854	0.38264	0.164712	0.66227	0.999993	0.999794	0.999891	0.999993	0.999224
MIR4453HG	0.120006	112.688	-48.3442	0.0755891	-3.20027	-0.00157304	0.14421	0.00921568	0.0385494	-0.0114345	1.8573	0.0472859	0.816271	0.0990974	0.415352	0.0666399	0.0492077	0.00580982	0.00864829	0.00861393	0.0294421	1	1	1	1	1	0.824448	0.939242	0.925907	0.926054	0.863762	0.999993	0.999794	0.999891	0.999993	0.999224
ZNF8-DT	0.101047	180.689	-82.3447	0.15469	-2.44864	-0.00218165	0.0604908	-0.00218381	0.0618714	-0.0122346	1.28827	0.0318152	0.563764	0.0692059	0.289714	0.046132	0.122671	0.0147437	0.000995734	0.045608	0.0703354	1	1	1	1	1	0.726155	0.903356	0.974827	0.83089	0.790849	0.999993	0.999794	0.999891	0.999993	0.999224
A1BG-AS1	0.323812	171.434	-77.717	0.124361	-2.11333	-0.0065503	0.0161413	0.0584555	-0.0873321	-0.0229229	1.32878	0.0351592	0.605588	0.0702758	0.295927	0.0527564	0.411427	0.158036	0.691894	0.0870921	0.188795	1	1	1	1	1	0.521246	0.690971	0.405521	0.767907	0.663921	0.999993	0.999794	0.999891	0.999993	0.999224
MAN1B1-DT	0.134222	316.803	-150.402	0.356082	-1.62203	-0.000264613	0.0606743	0.00655576	0.0626436	-0.00824546	0.823858	0.0203536	0.360588	0.0438626	0.184341	0.0288427	0.0936171	0.00331892	0.0223386	0.115481	0.0817255	1	1	1	1	1	0.759628	0.954059	0.88119	0.733988	0.774973	0.999993	0.999794	0.999891	0.999993	0.999224
LINC00528	0.464641	1238.35	-611.175	1.82385	1.45863	-0.00232537	0.12429	0.0423249	-0.116026	0.00493215	0.544567	0.010567	0.222719	0.030503	0.124314	0.0143734	0.00238884	0.902539	1.92534	0.871104	0.117747	1	1	1	1	1	0.961018	0.342102	0.165269	0.35065	0.731491	0.999993	0.999794	0.999891	0.999993	0.999224
ZSCAN16-AS1	0.158729	1052.74	-518.369	1.82885	1.32753	-0.00367202	-0.105141	-0.0046144	-0.0369388	0.00393846	0.00758802	0.00546877	0.169573	0.0114392	0.00738078	0.00975811	0.28872	0.231921	0.162718	25.0473	0.1629	1	1	1	1	1	0.591042	0.630103	0.686666	5.59417e-07	0.6865	0.999993	0.999794	0.999891	9.13551e-06	0.999224
MAGIX	0.194161	356.108	-170.054	0.41816	-0.376424	-0.0157844	0.0124935	0.0248977	-0.133736	0.0137807	0.689171	0.0205871	0.332977	0.038392	0.156752	0.0274645	0.348952	0.325237	0.420571	0.727892	0.251765	1	1	1	1	1	0.554707	0.568477	0.516652	0.393567	0.615835	0.999993	0.999794	0.999891	0.999993	0.999224
IKBKG	0.0925618	1158.88	-571.442	2.51006	1.50703	-0.0021926	0.101944	-0.00353755	0.0211194	0.00161362	0.227631	0.00591446	0.104428	0.012547	0.0516431	0.008176	0.109474	2.70331	0.0794919	0.167239	0.0389513	1	1	1	1	1	0.740744	0.10014	0.777987	0.682577	0.843545	0.999993	0.999794	0.999891	0.999993	0.999224
RAB11B-AS1	0.0755328	173.813	-78.9066	0.147138	-2.24858	-0.000695098	0.0690422	0.012074	-0.00225589	-0.0133386	1.28507	0.0325434	0.57897	0.0693813	0.289406	0.0472159	0.0905065	0.0150425	0.0302842	6.07603e-05	0.0798075	1	1	1	1	1	0.763534	0.902386	0.861847	0.993781	0.777558	0.999993	0.999794	0.999891	0.999993	0.999224
SPIB	0.405516	677.892	-330.946	0.827898	-0.708541	-0.00314806	-0.0083863	-0.00714416	0.12406	0.00612059	0.0518364	0.010934	0.0515559	0.0174502	0.0293627	0.0123212	0.00111743	0.00363942	0.16761	17.8513	0.246764	1	1	1	1	1	0.973333	0.951895	0.682245	2.38851e-05	0.619363	0.999993	0.999794	0.999891	0.000368896	0.999224
PGLS-DT	0.217494	178.871	-81.4353	0.145677	-2.16599	-0.00489213	-0.129775	0.00172211	0.0099335	-0.00301541	1.3021	0.0325528	0.594446	0.0711181	0.295326	0.0478089	0.0703877	0.146924	0.000586357	0.00113136	0.00397809	1	1	1	1	1	0.790773	0.701493	0.980681	0.973168	0.949709	0.999993	0.999794	0.999891	0.999993	0.999224
TMEM185A	0.188587	1319.78	-651.891	2.40693	1.64653	-0.00358146	0.0133835	-0.00134294	-0.00114896	-0.000877592	0.368365	0.00719069	0.148169	0.0208485	0.0844327	0.0100146	0.657322	0.00217929	0.00414916	0.000185176	0.00767929	1	1	1	1	1	0.417507	0.962766	0.948641	0.989143	0.93017	0.999993	0.999794	0.999891	0.999993	0.999224
C10orf95-AS1	0.124853	708.682	-346.341	1.06197	-0.257902	-0.00673041	0.112526	-0.00808341	0.102607	-0.00939228	0.429592	0.0107136	0.18453	0.0231915	0.0967608	0.0151388	2.31795	0.056128	0.121487	1.12448	0.384912	1	1	1	1	1	0.127888	0.812724	0.727427	0.288956	0.534986	0.890871	0.999794	0.999891	0.999993	0.999224
SLC25A53	0.0948755	641.505	-312.753	1.15363	0.0100394	-0.00117969	0.106951	0.00978609	0.0278077	-0.00733975	0.403638	0.0102826	0.179673	0.0217398	0.0907108	0.0144071	0.475179	0.107282	0.202632	0.0939754	0.259544	1	1	1	1	1	0.490614	0.743261	0.652605	0.759183	0.610434	0.999993	0.999794	0.999891	0.999993	0.999224
KCNQ1OT1	1.48836	513.713	-248.856	0.436185	-0.775636	-0.012096	-0.448812	-0.00414827	0.004309	0.00700278	0.293136	0.00632899	0.426601	0.033587	0.00677711	0.0236091	3.61693	1.1228	0.0152542	0.404262	0.0879795	1	1	1	1	1	0.0571942	0.289317	0.901705	0.524896	0.766762	0.650121	0.999794	0.999891	0.999993	0.999224
SNHG8	0.227771	1188.26	-586.129	1.94045	0.38746	-0.00741012	-0.0367558	-0.00411961	0.158037	-0.00116497	0.508442	0.00864412	0.191088	0.0284464	0.11617	0.0118145	1.87192	0.0855523	0.0209729	1.85069	0.00972302	1	1	1	1	1	0.171255	0.769909	0.884853	0.173704	0.921452	0.980731	0.999794	0.999891	0.999993	0.999224
ATP6V0D1-DT	0.0668589	386.866	-185.433	0.5091	-0.868456	0.00084069	0.146864	0.00513322	-0.0043216	-0.00690809	0.645604	0.0167424	0.29342	0.0351107	0.145519	0.0233286	0.055596	0.172833	0.0213747	0.000881965	0.0876875	1	1	1	1	1	0.813597	0.677606	0.883763	0.976308	0.767138	0.999993	0.999794	0.999891	0.999993	0.999224
LINC01480	0.614808	264.006	-124.003	0.209653	-2.90162	0.00114318	-0.0343087	-0.0331358	0.246928	-0.000350815	1.18065	0.0267554	0.485551	0.0621267	0.263811	0.0375904	0.00266826	0.0131523	0.28447	0.876099	8.70964e-05	1	1	1	1	1	0.958803	0.908696	0.593786	0.349272	0.992554	0.999993	0.999794	0.999891	0.999993	0.999224
NCBP2AS2	0.161653	1769.37	-876.683	3.40227	2.00162	-0.00589105	-0.0203535	0.00949319	0.0698709	0.00260652	0.00736875	0.00390663	0.00732296	0.00558229	0.00671396	0.00491583	2.05907	7.67756	2.89201	108.302	0.281143	1	1	1	1	1	0.151303	0.00559118	0.0890198	2.30839e-25	0.595953	0.950869	0.127797	0.999891	5.41809e-24	0.999224
GOLGA4-AS1	0.388528	189.636	-86.818	0.150829	-2.50884	0.000495526	-0.202539	0.0241433	0.0368829	0.0090856	1.3157	0.0319433	0.591574	0.0693759	0.293388	0.0447895	0.0531551	0.0817058	0.121109	0.0158039	0.0411485	1	1	1	1	1	0.817661	0.774999	0.727835	0.899959	0.839251	0.999993	0.999794	0.999891	0.999993	0.999224
CAHM	0.175439	166.102	-75.0512	0.134838	-2.56914	-0.00644283	-0.132458	0.015897	0.0447444	0.000793432	1.38964	0.0346778	0.615228	0.073896	0.31123	0.0494947	0.0603393	0.0874461	0.0462798	0.0206687	0.000256982	1	1	1	1	1	0.80596	0.767449	0.829668	0.885685	0.98721	0.999993	0.999794	0.999891	0.999993	0.999224
YTHDF3-DT	0.193605	121.666	-52.8328	0.0834532	-2.81883	-0.00201947	0.0914593	0.0188501	-0.024657	-0.000422232	1.7176	0.0456439	0.785315	0.0926483	0.385492	0.0624234	0.00525533	0.0264794	0.0413956	0.00409118	4.57517e-05	1	1	1	1	1	0.942209	0.870735	0.838776	0.949	0.994603	0.999993	0.999794	0.999891	0.999993	0.999224
H4C14	0.791588	159.988	-71.9938	0.0951473	-1.66954	-0.0515225	0.387653	-0.0150183	-0.0947997	0.00649072	1.4385	0.0519894	0.656348	0.0827908	0.33193	0.067704	2.08191	0.796393	0.0329062	0.0815683	0.00919087	1	1	1	1	1	0.149054	0.372174	0.856053	0.775183	0.923625	0.944702	0.999794	0.999891	0.999993	0.999224
LPP-AS2	0.239423	191.245	-87.6225	0.158759	-1.39808	0.00469983	-0.000962962	0.0220542	-0.148684	-0.0140459	1.16077	0.0302256	0.570198	0.0649353	0.265913	0.045156	0.00526369	0.111017	0.115351	0.312646	0.0967535	1	1	1	1	1	0.942163	0.73899	0.734133	0.576061	0.755761	0.999993	0.999794	0.999891	0.999993	0.999224
HERPUD2-AS1	0.109112	391.767	-187.884	0.487111	-1.05832	-7.90009e-05	-0.0592955	0.0172362	0.0261078	-0.00894577	0.674908	0.0165029	0.301237	0.0359529	0.151347	0.0240897	0.128845	0.46275	0.229836	0.029757	0.137903	1	1	1	1	1	0.719633	0.496342	0.631646	0.863043	0.710375	0.999993	0.999794	0.999891	0.999993	0.999224
LOC102724250	0.321382	335.552	-159.776	0.308782	-1.73703	0.00437583	0.0811277	-0.0313775	0.121417	-0.0215681	0.882959	0.020459	0.380888	0.0480861	0.200001	0.0307777	0.118011	0.180887	0.425793	0.368547	0.491078	1	1	1	1	1	0.731201	0.670612	0.51406	0.543797	0.483447	0.999993	0.999794	0.999891	0.999993	0.999224
SRXN1	0.645337	390.37	-187.185	0.411393	-1.14339	-0.00165629	-0.0970175	0.0156031	0.00330287	0.00569462	0.788175	0.0202782	0.365821	0.0431197	0.178042	0.0283561	0.00807928	0.0300864	0.130939	0.000344142	0.0403309	1	1	1	1	1	0.928379	0.862294	0.71746	0.985199	0.840835	0.999993	0.999794	0.999891	0.999993	0.999224
CCL5	0.430132	3162.2	-1573.1	6.27395	4.37223	-0.0101609	0.212873	-0.0202722	0.101602	-0.0080734	0.525654	0.00877881	0.200309	0.029487	0.120401	0.0120967	6.31554	0.702407	0.472651	0.71211	0.445428	1	1	1	1	1	0.0119684	0.401976	0.49177	0.398744	0.504514	0.294119	0.999794	0.999891	0.999993	0.999224
MILR1	0.253793	1114.45	-549.223	1.86969	1.00985	0.000954887	-0.235062	0.0195262	0.0114934	0.000626706	0.402068	0.00842833	0.167669	0.0216219	0.090057	0.011872	0.0459689	3.265	0.815543	0.0162879	0.00278663	1	1	1	1	1	0.830232	0.0707729	0.366487	0.898446	0.9579	0.999993	0.999794	0.999891	0.999993	0.999224
TAGAP-AS1	0.363326	123.838	-53.9191	0.0820896	-3.05893	0.00184412	-0.0705127	0.0162105	0.0214052	0.00342312	1.78605	0.0442641	0.808019	0.0953771	0.400115	0.0618319	0.0137597	0.00472784	0.0288869	0.002862	0.00306492	1	1	1	1	1	0.906621	0.945181	0.86504	0.957335	0.95585	0.999993	0.999794	0.999891	0.999993	0.999224
GTF2H5	0.14388	786.475	-385.237	1.28351	0.0233206	-0.00333754	0.0601117	-0.0127574	0.103232	-0.00819273	0.382953	0.0094853	0.168285	0.0207695	0.0864651	0.013538	1.20411	0.0141737	0.377285	1.42545	0.366228	1	1	1	1	1	0.272501	0.905233	0.53906	0.232509	0.545068	0.999993	0.999794	0.999891	0.999993	0.999224
ILRUN-AS1	0.161564	154.123	-69.0613	0.122179	-2.59426	-0.0023437	0.0432997	0.00365265	0.027662	-0.000862633	1.44936	0.0370898	0.649588	0.0782705	0.32612	0.0515894	0.0118483	0.0063215	0.00217782	0.00719472	0.000279596	1	1	1	1	1	0.913322	0.936629	0.962779	0.932403	0.986659	0.999993	0.999794	0.999891	0.999993	0.999224
CD24	1.3697	2673.94	-1328.97	4.74623	6.32363	0.00651831	0.482852	0.0407894	-0.507806	0.00339371	0.886404	0.0140502	0.335041	0.0494984	0.202192	0.0191422	0.768454	3.16905	0.679066	6.30766	0.0314317	1	1	1	1	1	0.380696	0.0750462	0.409909	0.0120217	0.859281	0.999993	0.999794	0.999891	0.16099	0.999224
LOC642361	0.121484	397.777	-190.889	0.510689	-0.825088	0.0088785	0.154611	0.0119854	-0.0240886	-0.0164669	0.648566	0.0160585	0.296577	0.0352243	0.146254	0.0231353	0.00616045	5.34326e-08	0.115777	0.0271274	0.506613	1	1	1	1	1	0.937439	0.999816	0.73366	0.869177	0.476609	0.999993	0.999892	0.999891	0.999993	0.999224
KLHDC7B-DT	0.761794	167.903	-75.9513	0.104767	-3.75666	-0.0304021	0.233421	0.000197955	0.208762	0.0350271	1.65307	0.0490318	0.679947	0.086541	0.365604	0.0586747	0.0482069	1.12128	5.23226e-06	0.326048	0.356373	1	1	1	1	1	0.826213	0.289642	0.998175	0.567995	0.550527	0.999993	0.999794	0.999891	0.999993	0.999224
HNRNPD-DT	0.185136	244.788	-114.394	0.238021	-1.85921	-0.00702904	0.00296291	0.0214995	0.0126259	0.00251983	1.00847	0.0264659	0.450071	0.0537964	0.225407	0.0363612	0.0991863	0.00677533	0.159717	0.00313752	0.00480249	1	1	1	1	1	0.752808	0.934398	0.689417	0.955331	0.944751	0.999993	0.999794	0.999891	0.999993	0.999224
WASL-DT	0.199088	124.235	-54.1173	0.0865568	-3.37173	-4.01347e-05	-0.14653	-0.00933021	0.127326	-0.00188981	1.82147	0.0420971	0.788149	0.0965238	0.408294	0.0614358	0.000934021	0.0938169	0.0093436	0.0972499	0.000946219	1	1	1	1	1	0.975619	0.75938	0.922995	0.755155	0.97546	0.999993	0.999794	0.999891	0.999993	0.999224
LINC03006	0.206086	204.971	-94.4854	0.181343	-1.70889	-0.00790363	0.0133307	0.0229583	-0.0670908	0.00395421	1.11977	0.0308257	0.522619	0.0611536	0.25277	0.0423161	0.076037	0.0181495	0.14094	0.0704491	0.00873191	1	1	1	1	1	0.782742	0.892833	0.707348	0.790684	0.92555	0.999993	0.999794	0.999891	0.999993	0.999224
WDR5B-DT	0.306686	147.438	-65.719	0.1045	-2.19582	-0.010304	-0.146652	-0.00141153	-0.0234838	-0.0147919	1.51173	0.0384797	0.700178	0.0840222	0.346136	0.0601988	0.308828	0.29746	0.000282223	0.00460302	0.0603774	1	1	1	1	1	0.578401	0.585479	0.986597	0.945909	0.8059	0.999993	0.999794	0.999891	0.999993	0.999224
SAP30-DT	0.26951	262.404	-123.202	0.248955	-1.90019	0.00706551	0.0909027	0.00438073	0.0434057	-0.0216698	0.997622	0.023679	0.442412	0.0534889	0.224331	0.0352888	0.0247481	0.123137	0.0067076	0.0374384	0.377084	1	1	1	1	1	0.874996	0.725657	0.934726	0.846575	0.539168	0.999993	0.999794	0.999891	0.999993	0.999224
CDC37L1-DT	0.134251	162.442	-73.221	0.129902	-2.6065	-0.0100423	0.0180654	0.00459222	0.0612542	-0.00880942	1.40879	0.0359551	0.611147	0.0753469	0.316192	0.0517533	0.309099	0.0172491	0.00371462	0.0375293	0.0289747	1	1	1	1	1	0.578234	0.89551	0.951401	0.846391	0.864837	0.999993	0.999794	0.999891	0.999993	0.999224
NBPF26	0.327795	904.286	-444.143	1.20543	0.107102	0.00350958	-0.175038	0.0271771	0.0353564	-0.010393	0.607987	0.0112772	0.239864	0.033549	0.138285	0.0155874	0.0623282	1.88518	0.656218	0.0653707	0.444562	1	1	1	1	1	0.802853	0.169747	0.417898	0.7982	0.504929	0.999993	0.999794	0.999891	0.999993	0.999224
LOC124905134	0.34336	115.309	-49.6543	0.0744812	-2.43988	-0.0209914	-0.163901	0.00246983	-0.0640001	0.0272691	1.77917	0.0520505	0.846646	0.0997922	0.406797	0.0691132	0.0257187	0.0167035	0.000612549	0.0247517	0.155675	1	1	1	1	1	0.872589	0.897166	0.980255	0.874987	0.69317	0.999993	0.999794	0.999891	0.999993	0.999224
LCDR	0.216705	284.931	-134.465	0.284788	-2.3155	-0.00508035	0.0410869	-0.00664582	0.160696	0.000655906	0.97078	0.0236686	0.405749	0.0508433	0.215634	0.0325171	0.0858925	0.0284773	0.0170856	0.555364	0.000406875	1	1	1	1	1	0.769465	0.865992	0.896003	0.456134	0.983907	0.999993	0.999794	0.999891	0.999993	0.999224
DGCR11	0.152188	248.467	-116.234	0.247387	-2.0702	0.00489684	-0.0294682	0.0227161	0.0427171	-0.00403992	1.00811	0.0242903	0.447153	0.0528964	0.224055	0.0343675	0.0281402	0.0507909	0.184424	0.036349	0.0138182	1	1	1	1	1	0.86678	0.821693	0.667599	0.848797	0.906424	0.999993	0.999794	0.999891	0.999993	0.999224
PAXIP1-DT	0.156145	565.449	-274.724	0.78308	-0.710537	-0.00581639	0.0815091	-0.00107146	0.0926715	-0.00294999	0.522827	0.0131907	0.225794	0.0280416	0.117276	0.0182836	0.657122	0.125347	0.00145996	0.62442	0.0260325	1	1	1	1	1	0.417578	0.723306	0.969521	0.429409	0.871821	0.999993	0.999794	0.999891	0.999993	0.999224
H4C12	0.644614	83.0865	-33.5432	0.0357281	-3.09632	-0.0222124	-0.51822	-0.0550031	0.0386046	0.0259941	2.50367	0.0650103	1.21614	0.144551	0.581117	0.09638	0.0466537	0.112059	0.144788	0.00441317	0.0727405	1	1	1	1	1	0.828992	0.737812	0.703567	0.947034	0.787388	0.999993	0.999794	0.999891	0.999993	0.999224
CWC25	0.215318	1371.32	-677.662	2.52078	1.46729	-0.00420732	-0.111039	0.00961273	0.039877	0.00626318	0.371314	0.00743089	0.149486	0.0207182	0.0845913	0.0101348	0.0273486	0.211542	0.215273	0.222225	0.381906	1	1	1	1	1	0.86865	0.645561	0.642666	0.63735	0.536585	0.999993	0.999794	0.999891	0.999993	0.999224
H2BC14	4.17447	170.046	-77.0228	0.0788611	-3.14074	-0.0138479	-0.0190594	0.0391489	-0.0917917	-0.00459508	2.83695	0.055534	1.11876	0.15015	0.648164	0.0805026	0.159564	0.00436755	0.0679809	0.0200557	0.00325811	1	1	1	1	1	0.689559	0.947308	0.7943	0.887382	0.954482	0.999993	0.999794	0.999891	0.999993	0.999224
H2BC8	0.596682	846.995	-415.498	0.927075	1.18636	-0.0252577	-0.00468928	0.0530285	-0.216089	-0.00197868	0.773407	0.0151855	0.297913	0.0426285	0.177032	0.0204595	6.73437	0.00700127	1.54745	1.48991	0.00935327	1	1	1	1	1	0.00945728	0.933316	0.213512	0.22223	0.922955	0.261244	0.999794	0.999891	0.999993	0.999224
TAF9	0.130048	1399.98	-691.988	2.69231	1.40661	-0.000429155	-0.082597	0.0037918	0.0746654	0.000805381	0.327794	0.00617612	0.129898	0.0182435	0.0746148	0.00853575	1.83579e-06	0.523823	0.0431992	1.00136	0.00890263	1	1	1	1	1	0.998919	0.469216	0.835351	0.316982	0.924828	0.999993	0.999794	0.999891	0.999993	0.999224
NOL12	0.135878	367.785	-175.893	0.420927	-0.669782	-0.00509991	-0.109559	0.0134752	-0.0592408	0.00101984	0.702861	0.018367	0.330306	0.0387777	0.160124	0.0263322	0.123387	0.195434	0.120756	0.136876	0.00149998	1	1	1	1	1	0.72539	0.658432	0.728216	0.711407	0.969106	0.999993	0.999794	0.999891	0.999993	0.999224
H3C8	1.52806	188.176	-86.0881	0.0896993	-2.56461	-0.0419774	-0.0785575	0.073937	-0.181616	-0.000200166	0.437731	0.00376744	0.705001	0.00400259	0.00400755	0.0038417	124.198	0.0128487	341.226	2053.76	0.00271479	1	1	1	1	1	7.62405e-29	0.909751	3.45057e-76	0	0.958446	5.87365e-26	0.999794	1.80768e-73	0	0.999224
CASTOR2	1.4631	327.787	-155.894	0.240487	-0.162336	-0.000144872	-0.337252	0.0523912	-0.301402	0.0149214	1.07698	0.0257035	0.495736	0.0573127	0.240936	0.0362111	0.16489	0.303402	0.835632	1.56491	0.169799	1	1	1	1	1	0.684694	0.581758	0.360649	0.210948	0.68029	0.999993	0.999794	0.999891	0.999993	0.999224
NATD1	1.14771	1741.88	-862.942	2.75609	3.19626	0.00619246	0.0882665	0.0613043	-0.297491	-0.00121564	0.0154879	0.00957817	0.263791	0.0122486	0.0143957	0.016067	0.561725	0.112964	25.0502	427.055	0.00572456	1	1	1	1	1	0.453566	0.736794	5.58582e-07	7.10904e-95	0.939689	0.999993	0.999794	2.77112e-05	2.97467e-93	0.999224
LOC124904621	1.55592	177.704	-80.8522	0.0894629	-4.91247	0.00125796	-0.63132	-0.0395122	0.469679	-0.0170405	0.00673922	0.00634945	0.619238	0.00653708	0.00663442	0.0487445	0.0237544	2.79931	36.5338	5011.84	0.122212	1	1	1	1	1	0.877511	0.0943049	1.50042e-09	0	0.726647	0.999993	0.999794	8.61883e-08	0	0.999224
H2BC6	1.2689	184.58	-84.2901	0.088912	-2.59651	-0.0180792	-0.444147	0.0309323	-0.0720115	0.0235085	2.0024	0.0395146	0.797755	0.106089	0.451325	0.055102	0.0467674	0.138666	0.085013	0.0254581	0.182018	1	1	1	1	1	0.828787	0.709611	0.770616	0.873231	0.669645	0.999993	0.999794	0.999891	0.999993	0.999224
HERC2P7	0.504454	188.719	-86.3596	0.144248	-2.71724	0.000365496	0.221254	-0.00744178	0.0913425	-0.0120476	1.36544	0.0340424	0.586389	0.0727652	0.305476	0.0474156	0.062343	0.0786502	0.0104594	0.0894113	0.0645594	1	1	1	1	1	0.80283	0.779135	0.918541	0.764927	0.79943	0.999993	0.999794	0.999891	0.999993	0.999224
NPEPPSP1	0.16543	293.332	-138.666	0.315371	-1.49028	-0.00634675	0.112447	-0.0179129	0.0444626	0.000778811	0.870788	0.0228225	0.388006	0.0478577	0.197395	0.0313866	0.145088	0.199107	0.140097	0.050736	0.00061571	1	1	1	1	1	0.703274	0.655443	0.708184	0.821788	0.980204	0.999993	0.999794	0.999891	0.999993	0.999224
TBC1D3	0.678566	127.923	-55.9616	0.0817352	-2.95077	-0.00690645	-0.0372276	0.0245208	0.00891945	-0.00731595	1.78503	0.0458964	0.797382	0.0953516	0.399744	0.0659974	0.101375	0.0330874	0.0661321	0.000497864	0.0122882	1	1	1	1	1	0.750186	0.855662	0.797054	0.982198	0.911734	0.999993	0.999794	0.999891	0.999993	0.999224
TBC1D3L	0.678566	121.949	-52.9743	0.0761624	-3.02488	-0.00690375	-0.0371985	0.0245062	0.00897072	-0.00731867	1.85006	0.0475517	0.826142	0.0987966	0.414278	0.0683878	0.094368	0.0308075	0.0615271	0.000468889	0.0114527	1	1	1	1	1	0.758696	0.860671	0.804098	0.982724	0.914775	0.999993	0.999794	0.999891	0.999993	0.999224
RCC1L	0.0605518	905.045	-444.523	1.69026	0.40862	0.00419675	0.0235038	-0.00500143	0.0893691	-0.00526219	0.301296	0.00722074	0.132527	0.016186	0.0677665	0.0102497	0.0949069	0.0877087	0.09548	1.73918	0.263579	1	1	1	1	1	0.758029	0.767111	0.757323	0.187243	0.607672	0.999993	0.999794	0.999891	0.999993	0.999224
MIR223HG	0.535371	1823.76	-903.88	3.26997	3.11838	-0.00770114	0.273675	0.0190334	-0.160259	0.00638353	0.501631	0.00943431	0.206208	0.0279989	0.113365	0.0130722	0.449041	3.9893	0.462114	1.99841	0.238464	1	1	1	1	1	0.502791	0.04579	0.496637	0.157464	0.625318	0.999993	0.771829	0.999891	0.999993	0.999224
PI4KAP1	0.797112	303.94	-143.97	0.238218	-1.17075	-0.0157113	-0.0394551	-0.0249478	-0.0361539	-0.00928553	1.18362	0.0284024	0.50873	0.0675561	0.272005	0.0414567	0.950702	0.0941149	0.136375	0.0176668	0.0501678	1	1	1	1	1	0.329541	0.75901	0.711911	0.894259	0.822772	0.999993	0.999794	0.999891	0.999993	0.999224
TRBV12-3	0.599498	236.658	-110.329	0.192942	-2.40053	-0.0209405	-0.0611796	-0.0107614	0.143062	-0.00277206	1.1937	0.0304967	0.499561	0.0638924	0.268418	0.0436714	1.05251	0.0557876	0.0283686	0.284071	0.00402912	1	1	1	1	1	0.30493	0.813282	0.866245	0.594045	0.949388	0.999993	0.999794	0.999891	0.999993	0.999224
RN7SL600P	1.86216	166.089	-75.0444	0.0904963	-3.27143	0.00899757	0.075578	0.00655064	0.118746	-0.0456151	1.7683	0.0395445	0.741951	0.092438	0.394637	0.0636258	0.0792843	0.331761	0.00502189	0.09054	0.513985	1	1	1	1	1	0.77827	0.564624	0.943505	0.763492	0.473419	0.999993	0.999794	0.999891	0.999993	0.999224
LOC102723407	2.03656	936.742	-460.371	0.990779	0.689686	0.0145958	0.694893	0.00234448	-0.229654	-0.00199182	0.0119489	0.00920606	0.0115951	0.0111255	0.0115784	0.0100426	2.53026	3591.6	0.0444074	393.418	0.0393375	1	1	1	1	1	0.111682	0	0.833097	1.49226e-87	0.842782	0.846657	0	0.999891	6.06959e-86	0.999224
NUDT18	0.112899	541.524	-262.762	0.802622	0.0529711	-0.00887885	-0.0933354	0.0124266	-0.0485492	0.00842813	0.483151	0.0130405	0.226797	0.026656	0.109776	0.0181065	0.24845	0.0114475	0.217325	0.195593	0.216667	1	1	1	1	1	0.618169	0.914795	0.641086	0.658302	0.641591	0.999993	0.999794	0.999891	0.999993	0.999224
ZNF2	0.197498	116.051	-50.0256	0.0772654	-3.48539	-0.00229197	0.128118	-0.0124582	0.125162	-0.0159614	1.90572	0.0460925	0.805716	0.101218	0.426339	0.0667246	0.0899869	0.000352714	0.0151493	0.0861854	0.0572228	1	1	1	1	1	0.764194	0.985016	0.902042	0.769084	0.810941	0.999993	0.999794	0.999891	0.999993	0.999224
H3C11	3.36204	207.061	-95.5306	0.103905	-1.83209	-0.0253808	-0.0294233	0.0452548	-0.192451	-0.0117561	0.00392289	0.00389159	0.585279	0.003901	0.00390819	0.0406232	43.33	0.0630304	134.579	2424.86	0.0837492	1	1	1	1	1	4.62445e-11	0.801769	4.08185e-31	0	0.772279	1.31666e-08	0.999794	6.85384e-29	0	0.999224
LOC124905321	3.83451	115.593	-49.7966	0.046277	-7.80582	0.0221046	-0.361911	-0.0617206	0.868219	-0.0554881	3.29968	0.0531898	1.05524	0.149912	0.718884	0.0893932	0.00280692	1.15889	0.169508	1.45862	0.385293	1	1	1	1	1	0.957748	0.281696	0.68055	0.22715	0.534784	0.999993	0.999794	0.999891	0.999993	0.999224
LOC102724159	0.378478	301.788	-142.894	0.294886	-1.37213	0.000624995	-0.0936894	0.046818	-0.0550654	-0.0069728	0.887571	0.0223341	0.408171	0.0472152	0.198526	0.0323571	0.0284047	0.320541	0.983249	0.0769349	0.0464383	1	1	1	1	1	0.866161	0.571283	0.321398	0.781495	0.829381	0.999993	0.999794	0.999891	0.999993	0.999224
H2BC9	0.613822	922.114	-453.057	1.07815	0.76247	-0.0100827	0.269947	0.0128187	-0.0828263	-0.0121989	0.694815	0.013646	0.271532	0.0383291	0.159487	0.0186534	3.15456	0.567284	0.111849	0.269705	0.427687	1	1	1	1	1	0.0757151	0.45134	0.738048	0.60353	0.513126	0.728612	0.999794	0.999891	0.999993	0.999224
LOC100652758	0.142182	156.622	-70.3109	0.12572	-2.61962	-0.00338533	0.0990028	0.00585772	0.0372147	-0.00808436	1.43002	0.0365681	0.63146	0.0767122	0.320772	0.0515132	0.0851184	0.00394122	0.0058308	0.0134598	0.0246294	1	1	1	1	1	0.770477	0.949942	0.939133	0.90764	0.875294	0.999993	0.999794	0.999891	0.999993	0.999224
TRBV10-3	0.727196	182.858	-83.4288	0.129125	-4.06304	0.000555612	0.334265	-0.0702568	0.390733	-0.0370818	1.61706	0.0349734	0.611798	0.0835739	0.357695	0.0527539	0.369363	0.00450101	0.706701	1.19326	0.494098	1	1	1	1	1	0.543352	0.94651	0.400541	0.274674	0.482105	0.999993	0.999794	0.999891	0.999993	0.999224
ARHGAP23	0.824256	185.963	-84.9816	0.115137	-2.33311	0.0236085	-0.511383	-0.0710208	0.0678451	0.0188047	1.51402	0.0323918	0.735889	0.082906	0.338389	0.046864	1.72964	0.375853	0.733837	0.040198	0.161011	1	1	1	1	1	0.188457	0.539831	0.391642	0.841094	0.688227	0.999993	0.999794	0.999891	0.999993	0.999224
IKBKGP1	0.243248	111.782	-47.8908	0.0733596	-2.83896	-0.00684113	0.196586	0.0173457	-0.0483401	0.00445683	1.80839	0.0515466	0.836711	0.098311	0.405949	0.067928	0.0163085	0.167228	0.0311299	0.0141798	0.0043048	1	1	1	1	1	0.898383	0.682587	0.859951	0.905213	0.947688	0.999993	0.999794	0.999891	0.999993	0.999224
LOC102724428	0.671195	363.469	-173.734	0.303147	-1.94808	-0.00173151	-0.0712822	-0.0143304	0.159214	-0.0119634	0.927509	0.0217094	0.388036	0.0493501	0.208949	0.0316033	0.223314	0.442815	0.0843221	0.580608	0.1433	1	1	1	1	1	0.636527	0.505767	0.771524	0.446074	0.705022	0.999993	0.999794	0.999891	0.999993	0.999224
UHRF1	0.408903	599.498	-291.749	0.67941	0.286326	0.0120638	0.0712888	-0.0145059	-0.128643	0.000705003	0.00485311	0.00435612	0.185568	0.00466875	0.00479759	0.00462271	7.82545	0.188193	9.65361	718.99	0.0232589	1	1	1	1	1	0.00515158	0.664425	0.0018898	2.2198e-158	0.878786	0.181371	0.999794	0.0612641	1.26403e-156	0.999224
ORAI1	0.134948	1775.88	-879.94	3.65528	2.59194	-0.00458005	0.00606628	0.0077117	-0.000816248	-0.00191912	0.0144605	0.00448578	0.0142641	0.00711693	0.0105932	0.00568283	2.49498	0.156069	1.17413	0.00593734	0.114044	1	1	1	1	1	0.11421	0.692802	0.278554	0.93858	0.735586	0.851823	0.999794	0.999891	0.999993	0.999224
CCL3L1	1.0324	716.294	-350.147	0.653154	0.146727	-0.0313349	-0.00857027	0.00720835	-0.0973794	0.0147861	1.21079	0.0209109	0.476895	0.0702161	0.279149	0.0285783	2.69166	0.0759549	0.010539	0.121692	0.26769	1	1	1	1	1	0.100875	0.782856	0.918233	0.727207	0.604885	0.814522	0.999794	0.999891	0.999993	0.999224
CCL3L3	1.0324	646.416	-315.208	0.562836	-0.0909965	-0.0332268	0.0216546	0.00482297	-0.0913766	0.013784	1.23219	0.0222722	0.490319	0.0718191	0.284538	0.0304108	2.8923	0.100074	0.00450971	0.103131	0.205445	1	1	1	1	1	0.0890039	0.751741	0.946459	0.748104	0.650361	0.783209	0.999794	0.999891	0.999993	0.999224
H4C9	0.258591	639.473	-311.736	0.893488	0.103249	-0.0074153	0.161485	0.0132153	-0.035676	-0.00441771	0.476045	0.0127965	0.216798	0.0262102	0.108143	0.0177089	1.226	0.667884	0.254223	0.108832	0.0622315	1	1	1	1	1	0.268187	0.41379	0.614117	0.741478	0.803003	0.999993	0.999794	0.999891	0.999993	0.999224
PIK3R6	0.148394	548.183	-266.091	0.785656	-0.473594	-0.0120001	-0.239224	-0.00812501	0.0779606	0.0128111	0.520377	0.0131448	0.232933	0.0283273	0.117865	0.0185707	0.360805	0.586091	0.0822693	0.437505	0.4759	1	1	1	1	1	0.54806	0.443935	0.774245	0.508329	0.490285	0.999993	0.999794	0.999891	0.999993	0.999224
HERC2P2	0.3084	837.134	-410.567	1.18296	-0.567441	0.0116985	-0.0149266	-0.0289298	0.188144	-0.00117284	0.501483	0.0106399	0.204632	0.0271694	0.113053	0.0145745	2.27482	0.0320564	1.13379	2.76963	0.00647573	1	1	1	1	1	0.131491	0.857904	0.286969	0.0960682	0.935862	0.895613	0.999794	0.999891	0.937321	0.999224
TRBV18	0.521255	221.792	-102.896	0.178284	-2.38861	0.00188293	0.228921	0.0219049	0.0496189	-0.0311742	1.19977	0.0292823	0.515168	0.0631147	0.266829	0.0435779	0.322374	0.00939002	0.120455	0.0345803	0.51175	1	1	1	1	1	0.570185	0.922804	0.728542	0.852478	0.474382	0.999993	0.999794	0.999891	0.999993	0.999224
DACH1	0.815684	524.626	-254.313	0.529431	1.22746	-0.00531759	0.0594198	0.0544971	-0.403513	0.0118765	0.673408	0.0179905	0.330919	0.0359475	0.14801	0.0247009	0.00663729	0.511561	2.29831	7.43244	0.231183	1	1	1	1	1	0.935069	0.474464	0.129515	0.00640583	0.630648	0.999993	0.999794	0.999891	0.0875753	0.999224
TRBV12-4	0.755498	206.078	-95.039	0.151646	-2.78737	-0.0259687	-0.248864	-0.0488908	0.22352	0.0125664	1.37809	0.0346756	0.580256	0.0744943	0.311399	0.0495128	0.644521	0.124694	0.430733	0.515224	0.0644152	1	1	1	1	1	0.422078	0.723998	0.51163	0.472886	0.799649	0.999993	0.999794	0.999891	0.999993	0.999224
H4C5	1.51736	496.017	-240.009	0.337851	-1.71773	0.00018754	-0.396772	0.0138123	0.0459865	-0.0278112	1.88989	0.0299773	0.668999	0.103736	0.433598	0.0388928	0.731205	1.11671	0.0177284	0.0112483	0.511329	1	1	1	1	1	0.392493	0.290628	0.894076	0.915536	0.474564	0.999993	0.999794	0.999891	0.999993	0.999224
GTF2IP1	0.151683	192.428	-88.2142	0.168585	-2.20543	0.00629329	0.172858	0.00361375	0.00963816	-0.0157553	1.20937	0.0300329	0.544486	0.0654226	0.272343	0.0430365	0.00439839	0.005416	0.00305113	0.00125243	0.134022	1	1	1	1	1	0.947123	0.941334	0.95595	0.971769	0.714298	0.999993	0.999794	0.999891	0.999993	0.999224
H2AC8	0.723875	571.632	-277.816	0.496901	-0.202481	-0.0166709	0.0190685	0.0214306	-0.0866441	-0.0046415	0.905022	0.0188901	0.354853	0.0495094	0.207067	0.025805	2.23469	0.00465608	0.187368	0.175088	0.0323525	1	1	1	1	1	0.134943	0.945598	0.665117	0.675629	0.857256	0.909224	0.999794	0.999891	0.999993	0.999224
PIGW	0.103522	331.797	-157.899	0.385737	-1.8802	0.0024552	0.061872	-0.00893804	0.140181	-0.0108864	0.812301	0.0190154	0.344138	0.0427904	0.181169	0.02728	0.0445581	0.0264401	0.0436306	0.598696	0.15925	1	1	1	1	1	0.832819	0.87083	0.834542	0.439076	0.689848	0.999993	0.999794	0.999891	0.999993	0.999224
MARCKS	0.499552	2216.12	-1100.06	4.00563	2.67638	-0.00239277	-0.087562	-0.00854623	0.0802052	-0.00120943	0.0105456	0.00599399	0.0104137	0.00861155	0.0101745	0.00733959	0.307785	70.7594	0.984888	62.1411	0.0271531	1	1	1	1	1	0.579043	4.03563e-17	0.320995	3.19714e-15	0.869116	0.999993	1.32801e-15	0.999891	6.28723e-14	0.999224
RN7SL473P	1.58371	205.129	-94.5647	0.130621	-1.85996	-0.0113822	-0.258782	0.0671012	-0.123468	0.00469106	1.35274	0.0369405	0.64351	0.0721975	0.301149	0.0524854	0.119416	0.238033	0.863806	0.168091	0.00798851	1	1	1	1	1	0.729669	0.62563	0.352676	0.681814	0.928781	0.999993	0.999794	0.999891	0.999993	0.999224
RNVU1-4	0.487433	106.328	-45.1642	0.0623846	-3.32362	0.000269636	-0.117975	0.012635	0.0362481	-0.00355886	2.06078	0.0498149	0.921462	0.110086	0.463271	0.0722746	0.00158435	0.0578067	0.0131729	0.00612212	0.00242465	1	1	1	1	1	0.96825	0.809997	0.908625	0.937634	0.960727	0.999993	0.999794	0.999891	0.999993	0.999224
RNVU1-20	0.487433	95.4848	-39.7424	0.0531573	-3.49209	0.00026882	-0.117927	0.0126384	0.0362486	-0.00356228	2.23753	0.05408	1.00069	0.119497	0.502895	0.0784897	0.00134554	0.0490035	0.0111858	0.00519551	0.00205983	1	1	1	1	1	0.970739	0.824806	0.91577	0.942538	0.9638	0.999993	0.999794	0.999891	0.999993	0.999224
CCL3	0.838366	295.807	-139.903	0.211362	-2.97984	-0.0118532	-0.0635892	-0.0259862	0.28298	-0.0188223	1.22839	0.0268132	0.489541	0.0662228	0.277585	0.0410011	1.00782	0.37485	0.153983	1.03925	0.210744	1	1	1	1	1	0.315426	0.540373	0.694758	0.307996	0.646185	0.999993	0.999794	0.999891	0.999993	0.999224
PSMB3	0.1733	2938.51	-1461.26	6.52906	4.47701	-0.000462417	0.015336	0.0114492	0.019259	0.00148324	0.290345	0.00514199	0.114733	0.0162421	0.0663121	0.0070697	0.00845369	0.0933021	0.496898	0.0843494	0.0440171	1	1	1	1	1	0.926743	0.76002	0.480866	0.771488	0.833822	0.999993	0.999794	0.999891	0.999993	0.999224
CISD3	0.166735	1374.25	-679.123	2.44972	1.06051	-0.00494298	-0.0985788	-0.00663513	0.127617	0.00164934	0.364563	0.00692958	0.14447	0.0203538	0.0832252	0.0096494	0.726478	0.525042	0.10627	2.35129	0.029216	1	1	1	1	1	0.394027	0.468699	0.744431	0.125179	0.864281	0.999993	0.999794	0.999891	0.999993	0.999224
TRBV7-9	0.758841	682.911	-333.456	0.750487	-0.754611	-0.00836128	0.17615	-0.0111729	0.126918	-0.0237083	0.0104263	0.00512661	0.34016	0.0048098	0.00495201	0.0363668	5.00813	0.00812541	5.39611	656.879	0.424999	1	1	1	1	1	0.0252286	0.928175	0.0201817	7.13096e-145	0.514453	0.432928	0.999794	0.518274	3.79651e-143	0.999224
SSTR3	0.494384	85.0064	-34.5032	0.0448726	-5.05347	-0.0023756	0.572961	-0.0357602	0.302661	-0.0310951	2.71491	0.0652756	1.03765	0.138548	0.594205	0.0896971	0.180438	0.188908	0.0666192	0.259442	0.120178	1	1	1	1	1	0.670997	0.663827	0.796324	0.610504	0.728841	0.999993	0.999794	0.999891	0.999993	0.999224
GGNBP2	0.0671559	1790.73	-887.364	3.76372	2.36994	-0.00224899	-3.98883e-05	0.00535251	0.0472102	-0.00161785	0.245789	0.00432894	0.094722	0.0136531	0.0559669	0.0059196	1.12161	0.0341406	0.153691	0.711555	0.0746949	1	1	1	1	1	0.289571	0.853408	0.695033	0.398928	0.78462	0.999993	0.999794	0.999891	0.999993	0.999224
DHRS11	0.20335	151.923	-67.9615	0.116674	-2.73696	0.010725	0.0675986	0.00160083	0.0386127	-0.0181607	1.5013	0.034956	0.670951	0.0806042	0.337904	0.051956	0.00911645	0.052737	0.000394436	0.0130579	0.122178	1	1	1	1	1	0.923933	0.818367	0.984155	0.909023	0.726685	0.999993	0.999794	0.999891	0.999993	0.999224
TMEM191B	1.23463	119.425	-51.7127	0.0644539	-3.24256	-0.0265394	0.113777	-0.0208009	0.0920849	0.000928296	2.03923	0.0572268	0.875955	0.1122	0.461842	0.0788242	0.442906	0.0377616	0.0343699	0.0397548	0.000138693	1	1	1	1	1	0.505723	0.845923	0.852922	0.841961	0.990604	0.999993	0.999794	0.999891	0.999993	0.999224
MRM1	0.249508	167.75	-75.875	0.131943	-3.07709	0.00468012	0.25491	-0.0390179	0.168368	-0.0192368	1.46402	0.0344254	0.616009	0.0786087	0.328717	0.049496	0.0362963	0.036601	0.246369	0.262345	0.151052	1	1	1	1	1	0.848905	0.84828	0.619643	0.608513	0.697532	0.999993	0.999794	0.999891	0.999993	0.999224
H4C2	1.94324	112.427	-48.2137	0.0464257	-3.17033	-0.0132159	-0.222949	-0.0720493	0.109364	0.0272619	2.19625	0.0560452	0.992345	0.123702	0.50571	0.0752588	0.00286764	0.00340714	0.339238	0.046768	0.131219	1	1	1	1	1	0.957293	0.953453	0.56027	0.828786	0.717171	0.999993	0.999794	0.999891	0.999993	0.999224
RN7SL3	7.45177	378.349	-181.175	0.287436	-0.5403	-0.0084957	-0.63712	0.0939337	-0.352308	-0.0431543	2.67753	0.0457335	1.04462	0.14742	0.61608	0.0714726	0.556612	1.23585	0.406003	0.327018	0.364561	1	1	1	1	1	0.455629	0.266272	0.524005	0.56742	0.545984	0.999993	0.999794	0.999891	0.999993	0.999224
IGKV1D-12	1.38397	278.679	-131.34	0.186023	-2.95536	0.0110447	0.21871	0.0070503	0.157996	0.0108293	1.25623	0.030899	0.534934	0.0645699	0.278336	0.0401924	0.794392	0.905198	0.0119222	0.322222	0.0725959	1	1	1	1	1	0.372775	0.341392	0.913053	0.570275	0.787594	0.999993	0.999794	0.999891	0.999993	0.999224
HEIH	0.0511137	1063.47	-523.733	2.0956	0.943632	-0.00435539	-0.0320297	0.000326135	0.0716906	-0.000532118	0.250936	0.0062648	0.110774	0.0135446	0.0565233	0.00878455	1.12138	0.232564	0.00057978	1.60868	0.00366925	1	1	1	1	1	0.289622	0.629629	0.98079	0.204677	0.951698	0.999993	0.999794	0.999891	0.999993	0.999224
SND1-IT1	2.4739	287.434	-135.717	0.179481	-2.40378	-0.0222083	-0.266425	-0.0507169	0.221123	-0.00612358	1.32925	0.0317899	0.550762	0.0733119	0.298634	0.0476355	1.11233	0.639547	0.478582	0.548261	0.0165253	1	1	1	1	1	0.291575	0.423875	0.489065	0.459029	0.897713	0.999993	0.999794	0.999891	0.999993	0.999224
LINC01126	0.29028	123.374	-53.6868	0.0824947	-3.37792	0.00657175	0.000754776	0.00267755	0.0924798	-0.0105581	1.83676	0.0425641	0.797991	0.0968846	0.410203	0.0617687	0.00249014	0.0336951	0.000763778	0.0508272	0.0292168	1	1	1	1	1	0.960201	0.854357	0.977952	0.82163	0.864279	0.999993	0.999794	0.999891	0.999993	0.999224
LOC102724023	0.41519	258.077	-121.038	0.238107	-1.48793	-0.00962447	-0.14521	0.0340661	-0.0582687	0.0130475	0.993325	0.0269287	0.463667	0.0538633	0.223938	0.0368027	0.0204035	0.00646663	0.399998	0.067704	0.125687	1	1	1	1	1	0.886416	0.935907	0.52709	0.79471	0.722946	0.999993	0.999794	0.999891	0.999993	0.999224
TBC1D22A-AS1	3.26389	270.865	-127.432	0.152739	-2.2185	-0.0174779	-0.999158	-0.0956329	-0.0258584	0.048887	2.58612	0.0477972	1.08409	0.146326	0.5889	0.0681062	0.0378002	0.373304	0.427142	0.00192805	0.515244	1	1	1	1	1	0.845845	0.541209	0.513395	0.964976	0.472878	0.999993	0.999794	0.999891	0.999993	0.999224
UCKL1-AS1	0.486728	273.001	-128.5	0.24319	-1.50688	-0.00833555	-0.268766	0.0246489	-0.0216155	0.00636001	0.993408	0.0253619	0.45874	0.0537194	0.224157	0.0365392	0.0836114	0.447952	0.210539	0.00929884	0.030297	1	1	1	1	1	0.772462	0.503309	0.646346	0.923179	0.861818	0.999993	0.999794	0.999891	0.999993	0.999224
LOC102724200	0.132071	298.528	-141.264	0.32314	-1.72101	0.00177641	0.0810889	0.0172574	0.0464401	-0.0131256	0.862317	0.0211324	0.377536	0.0455239	0.192134	0.0303117	0.0943738	0.0209831	0.143705	0.0584222	0.187508	1	1	1	1	1	0.758689	0.884825	0.704625	0.809007	0.664999	0.999993	0.999794	0.999891	0.999993	0.999224
ASAP1-IT2	1.59441	917.3	-450.65	1.01402	0.791719	-0.00307507	-0.22167	0.0548271	-0.169318	-0.00905007	1.14062	0.0191042	0.431692	0.062608	0.257615	0.0261599	0.367509	0.667487	0.766885	0.431979	0.119683	1	1	1	1	1	0.544365	0.413929	0.381182	0.51102	0.729378	0.999993	0.999794	0.999891	0.999993	0.999224
CCDC163	0.416068	188.982	-86.4908	0.147689	-3.05761	0.00468386	0.242599	-0.0413328	0.194868	-0.0219606	1.40183	0.0322523	0.580979	0.0747942	0.314464	0.0469966	0.0602807	0.0130534	0.305388	0.384006	0.218351	1	1	1	1	1	0.806053	0.909038	0.580524	0.535467	0.640299	0.999993	0.999794	0.999891	0.999993	0.999224
EIF1B-AS1	0.241567	158.144	-71.0722	0.121558	-2.13887	-0.00643082	0.371781	0.0369475	-0.101181	-0.0137657	1.33955	0.0395568	0.625804	0.0720409	0.298047	0.0532644	0.283578	0.341783	0.263034	0.115248	0.0667918	1	1	1	1	1	0.594365	0.558802	0.608043	0.734247	0.796066	0.999993	0.999794	0.999891	0.999993	0.999224
PAGR1	0.141392	292.109	-138.054	0.319551	-1.90598	0.00307744	0.159999	-0.0201299	0.111948	-0.0115381	0.893433	0.021601	0.386422	0.0480478	0.200721	0.0306485	0.0310907	0.0415462	0.175523	0.311061	0.141725	1	1	1	1	1	0.860038	0.838487	0.675249	0.57703	0.706572	0.999993	0.999794	0.999891	0.999993	0.999224
LINC00921	0.2145	179.308	-81.6542	0.145842	-2.29887	0.00952289	0.269699	0.00738342	-0.00541773	-0.0299171	1.28902	0.0317229	0.580152	0.0696153	0.29003	0.0470371	0.0318225	4.32825e-05	0.0112488	0.000348939	0.404537	1	1	1	1	1	0.858418	0.994751	0.915535	0.985096	0.524755	0.999993	0.999794	0.999891	0.999993	0.999224
NPTN-IT1	0.756146	231.294	-107.647	0.170964	-1.52602	0.00535512	0.116228	0.0146166	-0.0874726	-0.0294617	1.13791	0.0289173	0.532651	0.0621586	0.25768	0.0440233	0.116396	0.139851	0.0552957	0.115234	0.447868	1	1	1	1	1	0.732976	0.70843	0.814092	0.734262	0.503349	0.999993	0.999794	0.999891	0.999993	0.999224
ARRDC3-AS1	0.194227	85.1991	-34.5995	0.0472733	-3.8177	0.000671011	0.0489846	-0.0235773	0.110956	-0.0153127	2.42631	0.057284	1.04987	0.130984	0.547549	0.0851492	0.0223325	0.0146096	0.0324006	0.0410636	0.03234	1	1	1	1	1	0.881206	0.903794	0.857151	0.839415	0.857283	0.999993	0.999794	0.999891	0.999993	0.999224
LINC01176	0.358791	178.091	-81.0453	0.136828	-2.85837	-0.00934086	0.229426	-0.01716	0.130358	-0.0105887	1.39912	0.0361153	0.588682	0.0747328	0.312642	0.0499692	0.360153	0.115905	0.0527244	0.173853	0.0449034	1	1	1	1	1	0.548421	0.733519	0.818389	0.67671	0.832182	0.999993	0.999794	0.999891	0.999993	0.999224
PEG13	0.554105	364.209	-174.104	0.321675	-0.394916	9.07236e-05	0.263521	0.0345749	-0.199485	-0.0039659	0.777653	0.0222446	0.374668	0.0429726	0.176419	0.0298881	0.020707	0.778005	0.647349	1.27858	0.0176071	1	1	1	1	1	0.88558	0.377752	0.421062	0.258164	0.894437	0.999993	0.999794	0.999891	0.999993	0.999224
TRBD1	0.516401	130.427	-57.2135	0.0856431	-3.64214	-0.0151924	0.333398	-0.0403323	0.212125	-0.0197113	1.85922	0.0477265	0.74648	0.0991332	0.415728	0.0671707	0.568674	0.114168	0.165526	0.260355	0.0861136	1	1	1	1	1	0.450786	0.735448	0.684119	0.609877	0.769177	0.999993	0.999794	0.999891	0.999993	0.999224
WASH5P	0.25599	201.375	-92.6875	0.172945	-2.1157	0.00433718	0.0184735	-0.0239996	0.0333983	0.00479578	1.20818	0.0299079	0.553718	0.0668891	0.274931	0.0416276	0.10904	0.031142	0.128735	0.0147571	0.0132726	1	1	1	1	1	0.74124	0.859924	0.719747	0.903312	0.908281	0.999993	0.999794	0.999891	0.999993	0.999224
TRBV25-1	1.12592	160.536	-72.2681	0.0908129	-3.92324	-0.00571111	0.690554	-0.0511618	0.277077	-0.0327532	1.76218	0.0448748	0.702811	0.093062	0.391038	0.0613971	0.585479	0.734807	0.302236	0.502066	0.284585	1	1	1	1	1	0.444173	0.391329	0.582484	0.478594	0.593711	0.999993	0.999794	0.999891	0.999993	0.999224
IGHV3-69-1	1.42776	195.348	-89.674	0.119463	-2.9082	0.00458385	-0.415619	-0.0120016	0.122316	0.0253222	1.56217	0.035581	0.699469	0.0834655	0.352611	0.0498939	0.501325	0.102945	0.0206759	0.12033	0.257577	1	1	1	1	1	0.478919	0.748324	0.885665	0.728677	0.61179	0.999993	0.999794	0.999891	0.999993	0.999224
BISPR	0.204417	958.682	-471.341	1.51706	0.129251	-0.00211427	0.0551825	-0.00868064	0.120426	-0.00406242	0.472617	0.00948439	0.189397	0.0262734	0.107591	0.0130193	0.436232	0.0157988	0.109162	1.25281	0.097363	1	1	1	1	1	0.508947	0.899975	0.7411	0.263016	0.755017	0.999993	0.999794	0.999891	0.999993	0.999224
TRBV7-2	0.662934	399.987	-191.994	0.37615	-1.43841	-0.0205142	-0.0305792	-0.0243674	0.136202	-0.0066269	0.833568	0.0212933	0.358138	0.0460851	0.190011	0.0310873	2.35079	0.113739	0.279574	0.513821	0.0454418	1	1	1	1	1	0.125219	0.735927	0.59698	0.473489	0.831194	0.883962	0.999794	0.999891	0.999993	0.999224
GTF2IP12	0.407032	141.398	-62.6992	0.0879944	-1.97705	-0.00243209	0.102668	0.0821923	-0.204368	-0.0336349	1.48891	0.0409317	0.709864	0.0792984	0.331841	0.062821	0.292779	0.107024	1.07432	0.379284	0.286662	1	1	1	1	1	0.588445	0.743558	0.299971	0.537987	0.592367	0.999993	0.999794	0.999891	0.999993	0.999224
TRBV6-3	0.755898	280.917	-132.459	0.231272	-2.43553	-0.0169331	-0.147415	-0.0379394	0.216101	0.00795288	1.12033	0.0275251	0.467134	0.0605426	0.252485	0.0387118	0.448679	0.058316	0.392699	0.732562	0.0422047	1	1	1	1	1	0.502963	0.809178	0.530884	0.392054	0.83723	0.999993	0.999794	0.999891	0.999993	0.999224
MIR1244-2	0.167607	478.694	-231.347	0.630172	-0.969708	0.00418527	-0.00259811	-0.000756986	0.0801056	-0.00858281	0.601555	0.0142393	0.264047	0.0322219	0.135198	0.0205658	2.05547e-05	0.215369	0.000551916	0.351061	0.174168	1	1	1	1	1	0.996383	0.642592	0.981257	0.553513	0.676434	0.999993	0.999794	0.999891	0.999993	0.999224
SORD	0.091541	494.262	-239.131	0.730833	-0.748566	0.00132041	-0.0901659	-5.11076e-05	0.0719313	0.00011013	0.545019	0.0130815	0.241879	0.0292361	0.122621	0.0186732	0.0219213	0.295936	3.05586e-06	0.344115	3.47832e-05	1	1	1	1	1	0.882297	0.586441	0.998605	0.557464	0.995294	0.999993	0.999794	0.999891	0.999993	0.999372
GOLIM4	0.205618	1271.85	-627.927	2.0952	1.11066	-0.00605489	-0.332899	0.00280604	0.0726798	-6.48758e-05	0.489354	0.00800409	0.185293	0.0273938	0.111959	0.0110781	1.21666	4.46265	0.0104926	0.421417	3.42953e-05	1	1	1	1	1	0.270016	0.0346436	0.918413	0.516231	0.995327	0.999993	0.618157	0.999891	0.999993	0.999372
CCDC92	0.257791	2237.25	-1110.62	4.25191	2.65162	-0.0106005	0.113787	-0.0141116	0.111101	-9.89632e-05	0.42298	0.0118092	0.211784	0.0238893	0.0984985	0.0177518	4.75365	0.678648	0.348936	1.27226	3.10787e-05	1	1	1	1	1	0.0292363	0.410053	0.554716	0.259343	0.995552	0.463008	0.999794	0.999891	0.999993	0.99938
DNPEP	0.107183	1660.73	-822.365	3.15939	1.54732	-0.00240881	-0.0956938	-0.00507277	0.136814	-4.36184e-05	0.371215	0.00551234	0.136836	0.0206915	0.0847198	0.00759693	0.412495	0.649842	0.0601044	2.60791	3.29658e-05	1	1	1	1	1	0.520706	0.420169	0.806331	0.106332	0.995419	0.999993	0.999794	0.999891	0.995726	0.99938
TMEM79	0.136862	384.077	-184.038	0.481007	-0.666857	-0.00549374	0.087997	0.0173051	-0.0556825	-0.000132503	0.656356	0.0179566	0.305341	0.0359225	0.148223	0.024686	0.205935	0.170106	0.232068	0.141126	2.88103e-05	1	1	1	1	1	0.649972	0.680018	0.629995	0.707164	0.995717	0.999993	0.999794	0.999891	0.999993	0.99938
ETFDH	0.12513	848.989	-416.495	1.43091	0.626678	0.00228939	-0.0708498	-0.0153959	0.0171839	6.87533e-05	0.440478	0.0091414	0.184487	0.0245107	0.100103	0.0127945	0.132682	0.246662	0.394547	0.0294681	2.88761e-05	1	1	1	1	1	0.715667	0.619435	0.529919	0.863703	0.995712	0.999993	0.999794	0.999891	0.999993	0.99938
SNORA1B	2.52758	180.662	-82.3309	0.0965351	-2.73453	0.00170619	-0.100762	0.05542	-0.0420287	0.000332276	1.67667	0.0426981	0.772159	0.0880653	0.37014	0.059965	0.003955	0.0351045	0.396025	0.0128932	3.07046e-05	1	1	1	1	1	0.949855	0.851377	0.529149	0.909596	0.995579	0.999993	0.999794	0.999891	0.999993	0.99938
