## Supplementary Data File for "Peripheral blood mononuclear cell transcriptomic trajectories reveal dynamic regulation of inflammatory actors in delirium" (part 5 of 12)

### Sheet: GLMM_time_x_delirium (continued)
	Dispersion	AIC	logLik	meanExp	(Intercept)	Time	Delirium	SOFA	WHO_score	Time:Delirium	se_(Intercept)	se_Time	se_Delirium	se_SOFA	se_WHO_score	se_Time:Delirium	Chisq_Time	Chisq_Delirium	Chisq_SOFA	Chisq_WHO_score	Chisq_Time:Delirium	Df_Time	Df_Delirium	Df_SOFA	Df_WHO_score	Df_Time:Delirium	P_Time	P_Delirium	P_SOFA	P_WHO_score	P_Time:Delirium	FDR Time	FDR Delirium	FDR SOFA	FDR WHO_score	FDR Time:Delirium
TESK2	0.179162	1002.53	-493.263	1.83271	0.907347	0.00351774	0.174928	-0.000204625	0.00823132	3.40787e-05	0.317404	0.00794845	0.14403	0.0176519	0.0723126	0.0109532	0.425045	3.15497	0.00013438	0.0129572	9.68018e-06	1	1	1	1	1	0.51443	0.0756962	0.990751	0.909373	0.997518	0.999993	0.999794	0.999891	0.999993	0.999502
EXOSC7	0.0788685	606.59	-295.295	0.956703	-0.467501	-0.00573152	-0.0509734	-0.0190288	0.121359	5.2631e-05	0.45791	0.0111926	0.198687	0.0246833	0.103058	0.0159102	0.520006	0.136518	0.594312	1.3867	1.09428e-05	1	1	1	1	1	0.470839	0.711767	0.440757	0.238964	0.997361	0.999993	0.999794	0.999891	0.999993	0.999502
EFNB1	0.192684	529.912	-256.956	0.689076	-0.943584	-0.0110583	-0.0901425	-0.0121618	0.138188	-7.82741e-05	0.574708	0.0141452	0.245526	0.0308605	0.129395	0.0201872	1.22171	0.285416	0.155307	1.14054	1.50344e-05	1	1	1	1	1	0.269025	0.593173	0.693514	0.285539	0.996906	0.999993	0.999794	0.999891	0.999993	0.999502
GTPBP1	0.316495	1456.33	-720.164	2.80652	2.02384	-0.00012282	0.0324124	0.00307486	-0.0265239	-4.96383e-05	0.41678	0.00794072	0.165354	0.0230112	0.0947599	0.0108238	0.000774801	0.0572655	0.0178556	0.0783473	2.10317e-05	1	1	1	1	1	0.977794	0.810871	0.893699	0.77955	0.996341	0.999993	0.999794	0.999891	0.999993	0.999502
QPRT	0.300181	180.898	-82.449	0.133461	-1.71282	-0.00784317	-0.134878	-0.0154127	-0.0532353	0.000203414	1.29222	0.033736	0.615954	0.0734266	0.298291	0.0497849	0.098542	0.0980488	0.0440606	0.0318507	1.66943e-05	1	1	1	1	1	0.753586	0.754184	0.833741	0.858356	0.99674	0.999993	0.999794	0.999891	0.999993	0.999502
LRRC61	0.201182	515.105	-249.553	0.707901	-0.585344	-0.000231583	0.184249	-0.00751424	0.0325191	6.82727e-05	0.54806	0.0143598	0.249205	0.0300045	0.123635	0.0195665	0.000403144	1.18864	0.0627188	0.0691823	1.21749e-05	1	1	1	1	1	0.983981	0.275603	0.802249	0.792531	0.997216	0.999993	0.999794	0.999891	0.999993	0.999502
SORT1	0.234144	1886.57	-935.284	3.71415	3.00464	0.000802372	0.0819434	0.00449525	-0.0731782	2.66179e-05	0.0126543	0.005597	0.0125063	0.00784037	0.0108191	0.00679667	0.037348	43.0111	0.328726	45.7489	1.53375e-05	1	1	1	1	1	0.846758	5.44301e-11	0.56641	1.34424e-11	0.996875	0.999993	1.65016e-09	0.999891	2.46231e-10	0.999502
SLC37A4	0.0875784	511.239	-247.62	0.769464	-0.537933	0.000478919	0.0293127	-0.00326851	0.0440943	-5.82836e-05	0.518556	0.0129467	0.232169	0.0281052	0.11689	0.0180774	0.00249605	0.0331491	0.0135247	0.142301	1.03949e-05	1	1	1	1	1	0.960154	0.855529	0.907418	0.706004	0.997428	0.999993	0.999794	0.999891	0.999993	0.999502
MED9	0.0954662	576.18	-280.09	0.876832	-0.177744	-0.00206119	-0.122421	0.0165902	0.00613354	-6.02002e-05	0.469675	0.011701	0.212801	0.0252748	0.105774	0.01673	0.0631033	0.715232	0.430852	0.00336249	1.29481e-05	1	1	1	1	1	0.801657	0.397712	0.511571	0.953759	0.997129	0.999993	0.999794	0.999891	0.999993	0.999502
RGS16	1.01585	348.798	-166.399	0.269502	-0.542489	0.0186609	-0.524993	0.0449318	-0.238595	0.000142259	0.00593595	0.00548145	0.435769	0.00576862	0.00584073	0.0279756	12.0608	2.89163	60.6685	1668.74	2.58581e-05	1	1	1	1	1	0.000514922	0.0890408	6.7541e-15	0	0.995943	0.0372593	0.999794	5.70699e-13	0	0.999502
CRYL1	0.142959	1002.04	-493.019	1.74263	0.698398	-0.00610247	-0.0288527	-0.0103771	0.0768054	-4.9674e-05	0.336179	0.00790667	0.143768	0.0185424	0.0763374	0.0111307	1.22477	0.0819202	0.313201	1.0123	1.99167e-05	1	1	1	1	1	0.268427	0.774712	0.575722	0.314353	0.996439	0.999993	0.999794	0.999891	0.999993	0.999502
RAB3IL1	2.13379	625.996	-304.998	0.538708	0.778199	0.00837597	-0.302323	0.029008	-0.282389	0.000103048	1.07578	0.0214573	0.441139	0.0558394	0.236094	0.0303197	0.309203	0.747103	0.269869	1.43063	1.15512e-05	1	1	1	1	1	0.57817	0.387395	0.603419	0.231662	0.997288	0.999993	0.999794	0.999891	0.999993	0.999502
HEXIM2	0.162739	119.577	-51.7883	0.081967	-2.80854	-0.00673814	0.0280628	0.0150456	-0.013699	0.000302186	1.73802	0.046288	0.789348	0.0940302	0.391112	0.0641243	0.0425901	0.00317925	0.0256025	0.00122681	2.22077e-05	1	1	1	1	1	0.836499	0.955035	0.872875	0.972059	0.99624	0.999993	0.999794	0.999891	0.999993	0.999502
NDUFS5	0.118985	2203.71	-1093.86	4.58952	3.00442	-0.00227951	0.0289283	0.00344042	0.0445759	2.12595e-05	0.317269	0.00475779	0.118224	0.0177862	0.0724562	0.00645825	0.477841	0.079734	0.0374159	0.378485	1.08362e-05	1	1	1	1	1	0.489402	0.777658	0.846621	0.538415	0.997373	0.999993	0.999794	0.999891	0.999993	0.999502
MAMDC4	0.304603	253.133	-118.567	0.23001	-2.03072	-0.0152971	-0.252641	0.00440889	0.0949926	0.000160176	1.05676	0.0260575	0.457801	0.0562383	0.237358	0.0385188	0.634011	0.615052	0.00614602	0.160167	1.7292e-05	1	1	1	1	1	0.425888	0.432892	0.937513	0.689003	0.996682	0.999993	0.999794	0.999891	0.999993	0.999502
CLDN7	0.213821	145.068	-64.534	0.10861	-3.5319	-0.00223011	-0.203656	-0.0123467	0.205499	0.000172023	1.67764	0.0374617	0.696792	0.0869207	0.372628	0.0546033	0.00627482	0.180985	0.020177	0.304136	9.92509e-06	1	1	1	1	1	0.936863	0.670528	0.887044	0.581301	0.997486	0.999993	0.999794	0.999891	0.999993	0.999502
TMEM179B	0.0521013	1149.9	-566.949	2.34325	1.21105	-0.00544927	-0.0549306	0.0100759	0.0539204	2.8094e-05	0.228952	0.00574575	0.10135	0.0123416	0.0515576	0.0080623	1.8336	0.61058	0.666539	1.09376	1.21426e-05	1	1	1	1	1	0.175703	0.43457	0.414261	0.29564	0.99722	0.987431	0.999794	0.999891	0.999993	0.999502
LILRB4	0.217547	1719.04	-851.518	3.09711	1.90096	0.000203327	-0.199709	0.0231042	0.0454518	3.52167e-05	0.341604	0.0066613	0.137887	0.0187071	0.0774471	0.00917086	0.00237022	3.29317	1.52534	0.344423	1.47461e-05	1	1	1	1	1	0.96117	0.0695687	0.216813	0.557287	0.996936	0.999993	0.999794	0.999891	0.999993	0.999502
FBF1	0.248687	139.404	-61.7018	0.0997063	-2.97369	-0.0130608	-0.127598	-0.0122888	0.107312	0.00020527	1.65069	0.0411693	0.713482	0.0888138	0.372	0.0595047	0.191945	0.0639675	0.0191451	0.0832166	1.19e-05	1	1	1	1	1	0.661303	0.800332	0.889951	0.772985	0.997248	0.999993	0.999794	0.999891	0.999993	0.999502
HERC2P9	0.360182	368.059	-176.03	0.354363	-1.61168	0.0166766	-0.042106	-0.0460358	0.117018	-0.000130647	0.835244	0.0185945	0.374477	0.045557	0.189551	0.0265507	1.58431	0.0310773	1.02113	0.381112	2.42131e-05	1	1	1	1	1	0.208141	0.860068	0.312251	0.537009	0.996074	0.999993	0.999794	0.999891	0.999993	0.999502
MYL5	0.115472	420.987	-202.494	0.55313	-0.618701	-0.00519458	-0.020121	0.0277823	-0.0397609	7.38028e-05	0.607977	0.0161602	0.280146	0.0327318	0.136366	0.0225243	0.21145	0.0101584	0.720438	0.0850162	1.0736e-05	1	1	1	1	1	0.645633	0.919718	0.396	0.770611	0.997386	0.999993	0.999794	0.999891	0.999993	0.999502
GALNT7-DT	0.0889369	185.121	-84.5607	0.164071	-2.24158	0.00172047	-0.083445	0.0176045	0.00565508	0.000163882	1.23319	0.0305196	0.561381	0.0660601	0.276906	0.0433127	0.00699061	0.0462709	0.0710182	0.000417073	1.43164e-05	1	1	1	1	1	0.933367	0.829684	0.78986	0.983706	0.996981	0.999993	0.999794	0.999891	0.999993	0.999502
YWHAH	0.281188	2893.74	-1438.87	6.4067	4.9214	-0.00439026	0.187171	-0.0156581	-0.0416369	2.47034e-05	0.386177	0.00639566	0.149836	0.0215782	0.0880162	0.00899169	0.969854	2.23781	0.526558	0.223785	7.54797e-06	1	1	1	1	1	0.324717	0.134671	0.468057	0.636171	0.997808	0.999993	0.999794	0.999891	0.999993	0.999716
GZMB	0.569947	2511.74	-1247.87	4.48723	3.08913	-0.00489951	0.102897	0.0444292	0.02328	4.12263e-05	0.699477	0.0130919	0.257654	0.0393815	0.159769	0.0159144	0.4259	0.201647	1.27278	0.0212315	6.71071e-06	1	1	1	1	1	0.514007	0.653394	0.259246	0.88415	0.997933	0.999993	0.999794	0.999891	0.999993	0.999765
COPZ2	0.284931	238.458	-111.229	0.217935	-2.25529	-0.0110266	-0.169042	0.0212232	0.0865413	8.37907e-05	1.09638	0.0271289	0.471021	0.0574293	0.243882	0.0388919	0.321839	0.264885	0.136569	0.125918	4.64166e-06	1	1	1	1	1	0.570505	0.606784	0.711716	0.722702	0.998281	0.999993	0.999794	0.999891	0.999993	0.999827
FLT4	0.579315	153.586	-68.7931	0.102596	-3.63922	-0.0140273	-0.0931459	-0.0315254	0.25669	-0.000119368	1.72574	0.0407211	0.691847	0.0902178	0.384261	0.0580228	0.23816	0.0380599	0.122106	0.446237	4.23229e-06	1	1	1	1	1	0.625538	0.845323	0.726761	0.504127	0.998359	0.999993	0.999794	0.999891	0.999993	0.999827
PARP3	0.127437	542.481	-263.24	0.771804	-1.18021	-0.00537733	0.0295475	-0.0308708	0.205164	-3.38178e-05	0.547693	0.0131619	0.228968	0.0290943	0.122572	0.018337	0.350739	0.0346455	1.12585	2.80167	3.40122e-06	1	1	1	1	1	0.553695	0.85234	0.288662	0.0941662	0.998529	0.999993	0.999794	0.999891	0.92729	0.999827
EPDR1	0.368053	283.513	-133.757	0.273658	-2.18161	0.00441034	0.106142	-0.0465768	0.159801	6.01513e-05	0.998707	0.0237074	0.432562	0.0545133	0.22573	0.0329608	0.0736618	0.13364	0.730019	0.501167	3.33039e-06	1	1	1	1	1	0.786078	0.714688	0.392877	0.478988	0.998544	0.999993	0.999794	0.999891	0.999993	0.999827
INTS11	0.0204388	1922.56	-953.281	3.97512	2.52919	-0.00138194	-0.0107587	0.00680646	0.0428734	7.85318e-06	0.22764	0.00340051	0.0841635	0.0127968	0.0520771	0.00463192	0.357461	0.0211575	0.282903	0.677772	2.87454e-06	1	1	1	1	1	0.54992	0.884351	0.594805	0.410355	0.998647	0.999993	0.999794	0.999891	0.999993	0.999827
MKRN1	1.0415	3889.14	-1936.57	8.74524	7.34352	-0.00839993	0.0705292	0.0100982	-0.175498	-2.88651e-05	0.652391	0.0121951	0.252758	0.0351556	0.14676	0.0168088	1.01443	0.118123	0.0825086	1.42999	2.94896e-06	1	1	1	1	1	0.313844	0.73108	0.773926	0.231766	0.99863	0.999993	0.999794	0.999891	0.999993	0.999827
DAPK3	0.0746453	1515.6	-749.798	3.22668	2.15511	0.00232238	-0.00332786	0.0183975	-0.0127041	1.29224e-05	0.139847	0.00463244	0.0977012	0.00854409	0.0283129	0.00639723	0.499025	0.00173327	4.63645	0.201336	4.0804e-06	1	1	1	1	1	0.479929	0.966792	0.0312998	0.653645	0.998388	0.999993	0.999794	0.733333	0.999993	0.999827
TP53TG1	0.178933	192.008	-88.004	0.164974	-2.36368	-0.00932054	0.0335031	-0.00401627	0.0663167	7.70809e-05	1.24532	0.0322471	0.545084	0.0671217	0.280108	0.0448126	0.17358	0.00816793	0.00358031	0.0560526	2.95865e-06	1	1	1	1	1	0.676949	0.927988	0.952287	0.812847	0.998628	0.999993	0.999794	0.999891	0.999993	0.999827
PSMD13	0.0733273	2283.28	-1133.64	5.07899	3.29948	-0.000128169	-0.0103654	0.00216766	0.0493059	8.60291e-06	0.233488	0.00381595	0.0892779	0.0130877	0.053338	0.0052064	0.00225608	0.0183804	0.0274319	0.854526	2.73034e-06	1	1	1	1	1	0.962116	0.892158	0.868451	0.355275	0.998682	0.999993	0.999794	0.999891	0.999993	0.999827
LZTR1	0.0640175	691.067	-337.534	1.17636	-0.0130566	-0.00386149	-0.0619225	0.0158257	0.0488261	1.95033e-05	0.386488	0.00967194	0.170857	0.0205675	0.0864399	0.0136033	0.323658	0.278044	0.592061	0.319063	2.05556e-06	1	1	1	1	1	0.569417	0.597986	0.441623	0.572171	0.998856	0.999993	0.999794	0.999891	0.999993	0.999848
CLEC12A	0.307661	2440.02	-1212.01	4.91659	3.39154	-0.00136481	0.26977	0.0295838	-0.0189079	-1.42008e-05	0.495931	0.00706036	0.18361	0.027826	0.113304	0.00957717	0.0806849	2.77739	1.13033	0.027848	2.19862e-06	1	1	1	1	1	0.776371	0.095604	0.287705	0.867467	0.998817	0.999993	0.999794	0.999891	0.999993	0.999848
QPCTL	0.12831	283.243	-133.622	0.296059	-2.00515	-0.000536472	-0.108457	-0.0051302	0.115203	2.34153e-05	0.933177	0.0220196	0.404276	0.0494907	0.209088	0.0315052	0.00112306	0.155059	0.0107454	0.303579	5.52375e-07	1	1	1	1	1	0.973266	0.693747	0.917439	0.581648	0.999407	0.999993	0.999794	0.999891	0.999993	0.999897
KCNG1	1.05703	241.934	-112.967	0.172963	-3.42867	0.0173299	-0.00879549	-0.0193993	0.255206	4.82159e-05	1.36252	0.029061	0.55783	0.0705652	0.301904	0.0398303	0.769262	0.000501652	0.0755769	0.714565	1.46539e-06	1	1	1	1	1	0.380445	0.982131	0.783383	0.397933	0.999034	0.999993	0.999794	0.999891	0.999993	0.999897
SIRT6	0.179341	638.95	-311.475	0.897178	-0.176284	-0.00985556	-0.0945731	0.0047135	0.0444969	1.76885e-05	0.468406	0.0120034	0.209439	0.0253423	0.105227	0.0170791	1.34212	0.421887	0.0345934	0.178815	1.07263e-06	1	1	1	1	1	0.246661	0.515997	0.85245	0.672393	0.999174	0.999993	0.999794	0.999891	0.999993	0.999897
NRL	0.102917	119.32	-51.6599	0.0834134	-2.92091	-0.00881454	0.127174	0.00200931	0.0201959	-4.50827e-05	1.74346	0.0471049	0.777406	0.0945635	0.392374	0.0641469	0.0772247	0.0551808	0.000451488	0.00264926	4.93934e-07	1	1	1	1	1	0.781094	0.814282	0.983048	0.95895	0.999439	0.999993	0.999794	0.999891	0.999993	0.999897
C11orf71	0.0572039	349.544	-166.772	0.45117	-1.0771	-0.00551852	0.0614049	0.00236005	0.0182918	-1.84852e-05	0.703447	0.0184505	0.316096	0.0381872	0.158563	0.0255103	0.190219	0.0790103	0.0038195	0.0133079	5.25072e-07	1	1	1	1	1	0.662735	0.778643	0.95072	0.90816	0.999422	0.999993	0.999794	0.999891	0.999993	0.999897
TTC30B	0.265371	182.691	-83.3453	0.144376	-2.11687	-0.0084891	-0.102845	0.0430148	-0.0479085	3.53703e-05	1.26994	0.0336565	0.579787	0.0676164	0.283772	0.047498	0.128162	0.0651535	0.404699	0.0285028	5.54531e-07	1	1	1	1	1	0.720345	0.798529	0.524672	0.865932	0.999406	0.999993	0.999794	0.999891	0.999993	0.999897
HNRNPA1L3	0.110213	171.544	-77.7721	0.143496	-2.66544	-0.00915953	-0.0706751	-0.00135669	0.0950532	-5.6966e-05	1.3645	0.0340275	0.588976	0.0726842	0.305893	0.0482718	0.146301	0.0304178	0.0003484	0.0965594	1.39265e-06	1	1	1	1	1	0.702095	0.861546	0.985108	0.755998	0.999058	0.999993	0.999794	0.999891	0.999993	0.999897
IL27	0.528899	210.234	-97.1172	0.158562	-2.82307	-0.0183099	0.144725	0.0132801	0.13202	-2.72056e-05	1.26773	0.0345321	0.533891	0.065801	0.278417	0.0462568	0.641539	0.148185	0.0407324	0.224848	3.45913e-07	1	1	1	1	1	0.423154	0.700276	0.840055	0.63537	0.999531	0.999993	0.999794	0.999891	0.999993	0.999912
UBASH3B	0.127735	1351.23	-667.613	2.47416	1.87164	-0.00348903	-0.00952661	0.0203191	-0.0560441	4.13061e-06	0.350797	0.00656005	0.138316	0.0195108	0.0801116	0.00896674	0.611485	0.00705515	1.08458	0.489405	2.12206e-07	1	1	1	1	1	0.434229	0.93306	0.297676	0.484193	0.999632	0.999993	0.999794	0.999891	0.999993	0.999938
PICK1	0.153207	625.385	-304.693	0.90111	-0.275964	0.00599111	-0.0909131	-0.0068066	0.0502128	2.70664e-06	0.471889	0.0113697	0.214633	0.0255775	0.106623	0.0161826	0.555761	0.397719	0.0708183	0.221784	2.79747e-08	1	1	1	1	1	0.455973	0.52827	0.790149	0.637684	0.999867	0.999993	0.999794	0.999891	0.999993	0.999943
ROBO3	0.309754	512.49	-248.245	0.611011	-1.43899	-0.0116069	0.108803	0.013349	0.154405	-5.04184e-06	0.637308	0.0161753	0.264106	0.0332558	0.141088	0.0218458	1.15152	0.352916	0.161125	1.19769	5.32652e-08	1	1	1	1	1	0.283231	0.552467	0.688123	0.273784	0.999816	0.999993	0.999794	0.999891	0.999993	0.999943
FKBPL	0.28471	98.0467	-41.0234	0.0589319	-2.98507	-0.00110835	0.0585706	-0.000786038	-0.0332583	1.65848e-05	2.04586	0.0537751	0.952157	0.113204	0.46524	0.0749385	0.000871542	0.00814583	4.82129e-05	0.00511028	4.89789e-08	1	1	1	1	1	0.976448	0.928085	0.99446	0.943011	0.999823	0.999993	0.999794	0.999891	0.999993	0.999943
GBA2	0.0589718	1711.65	-847.827	3.93438	2.40611	0.00261127	0.035994	0.00448247	0.0468399	3.04091e-07	0.205055	0.00413739	0.0836769	0.0114359	0.0471654	0.00564595	0.885477	0.303316	0.153635	0.986248	2.9009e-09	1	1	1	1	1	0.346706	0.581811	0.695085	0.320661	0.999957	0.999993	0.999794	0.999891	0.999993	0.999957

### Sheet: GLMM_steroid time_x_delirium
	Dispersion	AIC	logLik	meanExp	(Intercept)	Time	Delirium	SOFA	WHO_score	Time:Delirium	se_(Intercept)	se_Time	se_Delirium	se_SOFA	se_WHO_score	se_Time:Delirium	Chisq_Time	Chisq_Delirium	Chisq_SOFA	Chisq_WHO_score	Chisq_Time:Delirium	Df_Time	Df_Delirium	Df_SOFA	Df_WHO_score	Df_Time:Delirium	P_Time	P_Delirium	P_SOFA	P_WHO_score	P_Time:Delirium	FDR Time	FDR Delirium	FDR SOFA	FDR WHO_score	FDR Time:Delirium
PLLP	0.281058	343.779	-163.889	0.630519	1.81768	0.00731376	2.06156	0.193108	-0.70746	-0.145937	0.289423	0.00340868	0.58645	0.00333123	0.00333971	0.00345344	76.786	1.7173	3360.39	44873	1785.78	1	1	1	1	1	1.91e-18	0.190042	0	0	0	1.08e-16	0.999885	0	0	0
CYP19A1	1.53837	120.561	-52.2807	0.173544	-3.95768	-0.151637	-2.80179	0.0102506	0.449802	0.302724	0.0112018	0.0109261	0.0112006	0.01048	0.0107533	0.0110841	21.7666	62528.8	0.956689	1749.68	745.927	1	1	1	1	1	3.08e-06	0	0.328022	0	3.08e-164	1.91e-05	0	0.475924	0	1.34e-160
NPHP3	0.265546	246.012	-115.006	0.412318	2.56339	-0.018883	1.60951	0.254643	-0.967003	-0.10952	0.00455749	0.00443045	0.0045586	0.0044815	0.00452516	0.00449955	23.2134	124656	3228.63	45665.5	592.45	1	1	1	1	1	1.45e-06	0	0	0	7.35e-131	1.02e-05	0	0	0	2.12e-127
CCDC125	0.514928	442.861	-213.431	1.04071	4.23384	-0.000463462	2.09567	0.328986	-1.15341	-0.0914608	2.38008	0.00376419	0.483503	0.104205	0.528384	0.00383868	37.6785	6.24222	9.96728	4.76502	567.683	1	1	1	1	1	8.34e-10	0.012474	0.00159347	0.0290438	1.79e-125	1.44e-08	0.421957	0.0175862	0.288291	3.88e-122
ZNF337	0.457604	107.734	-45.8672	0.152033	8.08106	-0.260386	-0.17789	0.461306	-2.16508	0.120799	0.00520929	0.00521436	0.00520125	0.00514809	0.00521675	0.00519763	2488.5	1169.17	8029.44	172245	540.147	1	1	1	1	1	0	3.05e-256	0	0	1.75e-119	0	3.54e-254	0	0	3.04e-116
ZNF56P	0.308007	308.439	-146.22	0.589878	2.55054	-0.0224151	1.53604	0.249671	-0.872102	-0.0825077	0.00389523	0.00379995	0.00389513	0.00385874	0.00388315	0.00388194	38.894	155501	4186.43	50439.1	451.742	1	1	1	1	1	4.47e-10	0	0	0	3.01e-100	8.3e-09	0	0	0	4.35e-97
OTOF	2.15618	276.873	-130.436	0.512993	8.06815	-0.135951	1.95307	0.275735	-1.81523	-0.200025	0.0101048	0.0094524	0.907215	0.00983254	0.0100795	0.0100279	213.285	3.12377	786.414	32432.7	397.881	1	1	1	1	1	2.64e-48	0.0771579	4.85e-173	0	1.59e-88	4.47e-46	0.999885	4.08e-171	0	1.97e-85
RAPGEF6	0.27229	201.648	-92.8241	0.319339	3.75233	-0.0423611	1.79604	0.38807	-1.39943	-0.102214	0.00539958	0.00527148	0.00540047	0.00511503	0.00518457	0.00534846	183.279	110601	5756.02	72858.3	365.226	1	1	1	1	1	9.32e-42	0	0	0	2.05e-81	1.26e-39	0	0	0	2.22e-78
TRIM41	0.308079	217.371	-100.686	0.37878	5.26734	-0.0610379	1.39669	0.387343	-1.5799	-0.0734721	0.00395226	0.00390398	0.00395203	0.0039202	0.00394307	0.00393913	249.774	124892	9762.81	160543	347.891	1	1	1	1	1	2.91e-56	0	0	0	1.22e-77	6e-54	0	0	0	1.17e-74
SLC30A5	0.054533	511.289	-247.644	1.39059	1.65502	-0.0216387	1.09555	0.0612851	-0.251492	-0.0573859	0.155526	0.00301613	0.30938	0.00315685	0.00317531	0.00311457	58.9065	4.0085	376.879	6273.03	339.479	1	1	1	1	1	1.65e-14	0.0452713	5.95e-84	0	8.29e-76	7e-13	0.822776	3.23e-82	0	7.18e-73
KNTC1	0.298031	241.171	-112.585	0.4517	4.71089	-0.0383364	1.42407	0.345813	-1.4042	-0.0905786	0.00511514	0.00491495	0.00511732	0.00498578	0.00506004	0.00503911	68.8081	77439.5	4810.81	77010.6	323.105	1	1	1	1	1	1.09e-16	0	0	0	3.05e-72	5.35e-15	0	0	0	2.4e-69
PLIN4	0.977562	334.527	-159.263	0.754023	0.133513	-0.0738709	-1.29369	-0.0497321	0.110143	0.140943	0.00939501	0.00763096	0.009412	0.00857716	0.00899427	0.00815577	40.3279	18864.4	33.6191	149.962	298.645	1	1	1	1	1	2.15e-10	0	6.7e-09	1.77e-34	6.5e-67	4.36e-09	0	1.3e-07	4.08e-33	4.69e-64
NTSR1	0.809568	237.368	-110.684	0.485952	0.0973682	-0.0772578	-1.24043	0.0463084	-0.137652	0.150196	0.00798359	0.00877707	0.474958	0.00808954	0.008362	0.0090638	26.9318	0.719666	32.7697	270.984	274.596	1	1	1	1	1	2.11e-07	0.396253	1.04e-08	6.92e-61	1.13e-61	1.99e-06	0.999885	1.98e-07	1.9e-59	7.54e-59
LTBP1	0.626824	577.462	-280.731	1.9327	0.527266	-0.0601061	-1.0156	-0.0455456	0.255842	0.0859913	0.00532223	0.00465085	0.420282	0.00497951	0.00505185	0.00519441	147.101	0.255796	83.6605	2564.73	274.054	1	1	1	1	1	7.46e-34	0.613024	5.87e-20	0	1.48e-61	8.79e-32	0.999885	1.71e-18	0	9.19e-59
CHD4	0.352083	383.849	-183.924	0.907716	4.01708	-0.0351598	1.2016	0.269373	-1.01894	-0.0641445	0.00408	0.00383449	0.00407965	0.00391231	0.00393804	0.00394492	88.6812	86746.1	4740.67	66947.4	264.389	1	1	1	1	1	4.64e-21	0	0	0	1.9e-59	3.12e-19	0	0	0	1.1e-56
CHRM3-AS2	0.458323	420.454	-202.227	1.25195	1.12931	-0.0173355	-0.610461	-0.0010258	-0.092	0.0670673	0.00427965	0.00398195	0.00427749	0.00419368	0.00425068	0.00417806	11.8341	20359.3	0.0598317	468.444	257.674	1	1	1	1	1	0.000581556	0	0.806762	6.99e-104	5.51e-58	0.00158408	0	0.716785	2.24e-102	2.99e-55
PLEKHB1	0.426695	360.29	-172.145	1.01397	-1.71105	-0.0123463	-0.711655	-0.104989	0.466293	0.0676209	0.00432958	0.00403787	0.00432817	0.00423915	0.00429677	0.00423411	4.84777	27024.7	613.38	11777	255.057	1	1	1	1	1	0.0276819	0	2.06e-135	0	2.05e-57	0.0380342	0	1.46e-133	0	1.05e-54
EGF	0.612258	392.074	-188.037	1.11708	0.142449	-0.0688897	-1.36403	-0.109977	0.281127	0.0997269	0.0063932	0.00562959	0.00638737	0.00619759	0.00625254	0.00626876	119.658	45576.7	314.889	2021.58	253.082	1	1	1	1	1	7.51e-28	0	1.88e-70	0	5.53e-57	6.89e-26	0	9.2e-69	0	2.66e-54
TDRD9	0.58882	431.351	-207.675	1.31339	-2.93968	-0.070968	-1.05821	-0.100148	0.82292	0.11358	0.00803389	0.00662705	0.00802672	0.00726404	0.00776269	0.00741228	64.1762	17348.9	190.078	11238	234.803	1	1	1	1	1	1.14e-15	0	3.06e-43	0	5.34e-53	5.44e-14	0	1.24e-41	0	2.44e-50
STON2	0.572335	319.504	-151.752	0.804941	2.37268	-0.0785561	-0.562045	0.0895614	-0.438331	0.0769314	0.00536778	0.00508263	0.320173	0.00503456	0.00533085	0.0051061	220.72	0.202009	316.46	6761.01	227.002	1	1	1	1	1	6.3e-50	0.653104	8.55e-71	0	2.69e-51	1.09e-47	0.999885	4.23e-69	0	1.16e-48
BCL2L15	1.16544	360.444	-172.222	0.752345	4.72513	0.017145	2.65996	0.391296	-1.42508	-0.139021	0.00976087	0.0082659	0.00976302	0.00888987	0.00924905	0.00923417	1.81437	74209	1937.4	23740.1	226.655	1	1	1	1	1	0.177985	0	0	0	3.2e-51	0.167029	0	0	0	1.32e-48
SLFN13	0.231034	385.109	-184.555	0.885682	4.69387	-0.0124005	1.68432	0.297195	-1.21512	-0.101279	0.231346	0.00635629	0.443	0.00674577	0.00709088	0.00678574	44.0864	7.23432	1940.98	29365.5	222.763	1	1	1	1	1	3.14e-11	0.00715228	0	0	2.26e-50	7.52e-10	0.277013	0	0	8.9e-48
RHOBTB1	0.547247	442.492	-213.246	1.32827	0.557752	-0.0511238	-0.702467	-0.078251	0.171223	0.0778739	0.00561379	0.00492345	0.290014	0.00544426	0.0055992	0.00529309	91.3564	0.0376699	206.587	935.135	216.454	1	1	1	1	1	1.2e-21	0.846107	7.63e-47	2.26e-205	5.37e-49	8.48e-20	0.999885	3.24e-45	8.65e-204	2.02e-46
SEMA3F-AS1	0.343506	286.015	-135.007	0.569294	2.16534	-0.0283895	1.26281	0.222974	-0.75636	-0.0628394	0.00435963	0.00422918	0.00435963	0.00429793	0.00433835	0.0043398	48.7931	83894.2	2691.47	30395.4	209.665	1	1	1	1	1	2.84e-12	0	0	0	1.63e-47	8.38e-11	0	0	0	5.87e-45
NACC1	0.401375	219.011	-101.506	0.399778	5.44551	-0.15859	-0.618928	0.293022	-1.30582	0.0801624	0.00599152	0.00566675	0.00601116	0.00592357	0.00583639	0.00592094	765.217	10599.7	2446.99	50058.4	183.299	1	1	1	1	1	1.97e-168	0	0	0	9.23e-42	1.08e-165	0	0	0	3.2e-39
VPS33A	0.0407523	409.68	-196.84	1.15039	1.49192	-0.0136221	1.0951	0.110636	-0.357475	-0.0399845	0.00317887	0.0029406	0.00308676	0.00304918	0.00308773	0.00299686	30.5396	125838	1316.52	13403.3	178.012	1	1	1	1	1	3.27e-08	0	2.91e-288	0	1.32e-40	3.71e-07	0	3.75e-286	0	4.39e-38
CD8A	0.674244	700.94	-342.47	2.4793	2.5156	-0.00869899	-0.272768	-0.052929	-0.086488	0.0669278	0.0054412	0.00483572	0.437653	0.00508136	0.00525068	0.00502663	3.22591	1.62192	108.499	271.319	177.28	1	1	1	1	1	0.0724814	0.202824	2.09e-25	5.85e-61	1.9e-40	0.0834529	0.999885	6.67e-24	1.61e-59	6.11e-38
IGKV1D-13	2.93491	254.176	-119.088	0.461789	-0.169889	-0.00464924	-0.0739921	0.032982	-0.195451	-0.0911723	0.00725285	0.00697521	0.00725264	0.00715481	0.00721664	0.0072126	0.647568	104.163	21.25	733.513	159.787	1	1	1	1	1	0.420984	1.86e-24	4.03e-06	1.54e-161	1.26e-36	0.305722	1.18e-22	6.8e-05	5.6e-160	3.9e-34
IGHV1-58	1.88749	238.784	-111.392	0.444016	-3.52095	-0.0629408	0.314324	-0.324365	0.884467	-0.086369	0.00667269	0.00667212	0.00667783	0.00661099	0.00659709	0.00685774	169.232	2215.36	2407.33	17974.5	158.619	1	1	1	1	1	1.09e-38	0	0	0	2.27e-36	1.41e-36	0	0	0	6.77e-34
SIRPG	0.499982	384.704	-184.352	1.12021	-2.20738	0.00473093	-0.390902	-0.160373	0.603804	0.0548337	0.004632	0.00415918	0.00462964	0.00439183	0.00445192	0.00435504	3.81268	7124.93	1333.44	18394.9	158.53	1	1	1	1	1	0.0508661	0	6.12e-292	0	2.37e-36	0.0627424	0	8.1e-290	0	6.85e-34
F2RL3	0.521195	319.134	-151.567	0.846842	-0.660724	-0.0489477	-0.852258	-0.0697253	0.260331	0.0671801	0.00554526	0.00507508	0.00554063	0.00532859	0.00546629	0.00535033	77.3246	23649	171.221	2268.12	157.659	1	1	1	1	1	1.45e-18	0	4e-39	0	3.67e-36	8.26e-17	0	1.52e-37	0	1.03e-33
TRIO	0.533984	498.27	-241.135	1.31763	5.44743	-0.0818556	-0.123241	0.283896	-1.07494	0.0548811	0.00441814	0.00427834	0.375417	0.00435931	0.00441014	0.00437921	352.98	1.08521	4241.14	59410.4	157.056	1	1	1	1	1	9.51e-79	0.297534	0	0	4.98e-36	2.99e-76	0.999885	0	0	1.35e-33
IGKV2-30	1.2757	563.297	-273.649	1.46833	1.42798	0.0313843	0.520531	-0.0957756	-0.0248904	-0.092518	0.00760326	0.00699294	0.63367	0.00743726	0.00754857	0.00742441	16.5102	0.0147458	165.838	10.8726	155.285	1	1	1	1	1	4.84e-05	0.903349	6e-38	0.000975957	1.21e-35	0.000196475	0.999885	2.23e-36	0.0159305	3.19e-33
AUTS2	0.50619	288.12	-136.06	0.716543	3.06006	-0.0433321	-0.505088	0.179566	-0.746541	0.0565463	0.00463854	0.00440922	0.354482	0.00455117	0.00461524	0.00456357	89.1219	0.0397306	1556.69	26164.9	153.532	1	1	1	1	1	3.71e-21	0.842008	0	0	2.93e-35	2.53e-19	0.999885	0	0	7.47e-33
IL18RAP	0.952161	675.628	-329.814	2.19806	-1.10585	-0.0611529	-1.30385	-0.139693	0.751012	0.095601	1.91652	0.00689389	0.407733	0.0841972	0.422954	0.0077604	29.2364	1.14221	2.75268	3.15288	151.76	1	1	1	1	1	6.41e-08	0.285186	0.0970917	0.0757932	7.15e-35	6.91e-07	0.999885	0.24558	0.470911	1.77e-32
CXCL5	0.917172	772.743	-378.372	2.67674	2.27523	-0.0226212	-1.15486	-0.0761338	0.0856248	0.0803197	0.00699375	0.00612484	0.00697728	0.00685574	0.00697767	0.00667916	7.17174	27386.9	123.324	150.584	144.611	1	1	1	1	1	0.00740609	0	1.18e-28	1.29e-34	2.61e-33	0.0129591	0	4.03e-27	2.99e-33	6.29e-31
NFATC2	0.53981	390.625	-187.313	1.02421	3.04697	-0.0299443	-0.270141	0.133963	-0.623015	0.0419755	0.00358938	0.00329746	0.39962	0.00338787	0.00340456	0.00354673	77.506	0.0960388	1563.58	33486.9	140.066	1	1	1	1	1	1.32e-18	0.756636	0	0	2.57e-32	7.6e-17	0.999885	0	0	6.03e-30
SH3BGRL2	0.75162	799.587	-391.793	2.92614	-1.13856	-0.0551015	-1.22946	-0.182166	0.876154	0.0983236	0.00921433	0.00749384	0.460136	0.00875988	0.00912402	0.00832972	38.6004	0.207666	432.452	9221.22	139.333	1	1	1	1	1	5.2e-10	0.648603	4.76e-96	0	3.72e-32	9.41e-09	0.999885	2.75e-94	0	8.49e-30
VSIG2	0.623192	562.12	-273.06	1.85061	-0.525819	-0.0353955	-0.80311	-0.141651	0.523474	0.0623094	0.00538445	0.0047607	0.318206	0.00525998	0.00538312	0.00536595	46.7942	0.12673	725.228	9456.31	134.838	1	1	1	1	1	7.88e-12	0.721846	9.77e-160	0	3.58e-31	2.12e-10	0.999885	7.52e-158	0	7.96e-29
VMO1	2.07696	156.148	-70.0739	0.239314	1.50563	0.0504148	-0.217036	0.0851981	-0.856182	0.0743878	0.00667445	0.00623923	0.00669099	0.00657844	0.00658105	0.00647446	74.6208	1050.93	167.731	16925.5	132.007	1	1	1	1	1	5.7e-18	1.53e-230	2.32e-38	0	1.49e-30	3.06e-16	1.74e-228	8.68e-37	0	3.23e-28
RUBCNL	0.467203	511.942	-247.971	1.63263	0.0415528	-0.0261679	-0.700806	-0.0685021	0.284187	0.0567947	0.00511423	0.00448768	0.297659	0.00473087	0.00482518	0.00501863	27.2701	0.172451	209.665	3468.81	128.069	1	1	1	1	1	1.77e-07	0.677943	1.63e-47	0	1.08e-29	1.7e-06	0.999885	6.99e-46	0	2.29e-27
HBQ1	2.545	788.287	-386.143	2.4686	0.217924	0.0816804	0.649959	0.0374941	0.126679	-0.0949471	0.00881429	0.00807274	0.576739	0.00862442	0.00876614	0.0086299	94.5581	0.0615989	18.9002	208.83	121.047	1	1	1	1	1	2.38e-22	0.803986	1.38e-05	2.47e-47	3.73e-28	1.73e-20	0.999885	0.000221379	6.16e-46	7.7e-26
CD2	0.436192	617.399	-300.7	2.12754	1.60754	-0.00715575	-0.206422	-0.0722861	0.045379	0.0544475	0.00539566	0.00459706	0.350251	0.00535911	0.00536452	0.00508666	0.302288	1.3613	181.938	71.5563	114.575	1	1	1	1	1	0.582452	0.243312	1.83e-41	2.69e-17	9.75e-27	0.374585	0.999885	7.21e-40	5.55e-16	1.97e-24
SOCS7	0.347974	209.467	-96.7335	0.383979	4.40023	-0.0560988	1.08748	0.335159	-1.34796	-0.0541325	0.00518893	0.00501872	0.00519163	0.00505582	0.00513211	0.00511404	131.52	43875.5	4394.61	68986.7	112.044	1	1	1	1	1	1.91e-30	0	0	0	3.5e-26	2.03e-28	0	0	0	6.88e-24
SLA2	0.386211	400.428	-192.214	1.27756	1.11563	-0.0498748	-0.986724	-0.0657843	0.0560509	0.0720659	0.00717304	0.00598879	0.27724	0.00661257	0.00696904	0.00683006	54.4173	0.86951	98.9699	64.6875	111.33	1	1	1	1	1	1.62e-13	0.351091	2.56e-23	8.78e-16	5.01e-26	5.98e-12	0.999885	7.91e-22	1.78e-14	9.65e-24
RAB27B	0.428708	382.606	-183.303	1.17041	2.08123	-0.0649716	-0.695669	0.0148218	-0.219248	0.0661403	0.00655428	0.00575614	0.282358	0.00612479	0.00641214	0.0063044	110.308	0.10719	5.85629	1169.14	110.064	1	1	1	1	1	8.39e-26	0.743367	0.0155215	3.11e-256	9.49e-26	7.38e-24	0.999885	0.088911	1.28e-254	1.79e-23
OCIAD2	0.318023	462.855	-223.427	1.54125	-0.121413	-0.00164694	-0.728465	-0.10855	0.295856	0.048171	0.00484446	0.0044544	0.307948	0.00472701	0.00480287	0.00471504	0.0691193	0.43832	527.34	3794.55	104.376	1	1	1	1	1	0.792623	0.507935	1.07e-116	0	1.67e-24	0.447429	0.999885	6.69e-115	0	3.09e-22
CACNA1E	1.74728	164.089	-74.0445	0.23623	-3.61883	-0.0307742	-0.469099	-0.0979054	0.493369	0.0687205	0.00711669	0.00656371	0.00712308	0.00690169	0.00700809	0.00682701	16.1091	4333.99	201.234	4956.14	101.324	1	1	1	1	1	5.98e-05	0	1.12e-45	0	7.81e-24	0.000233736	0	4.71e-44	0	1.41e-21
IGHV1-3	1.71067	210.656	-97.3279	0.362534	-1.13665	-0.0374206	-1.85498	-0.0129195	0.0539846	0.0568751	0.00584319	0.00569663	0.812475	0.00576927	0.00580532	0.00581892	41.9515	2.18124	5.01474	86.4743	95.5343	1	1	1	1	1	9.36e-11	0.139702	0.0251323	1.42e-20	1.45e-22	2.02e-09	0.999885	0.11636	2.97e-19	2.57e-20
CD274	0.8971	245.323	-114.661	0.420289	-3.24645	-0.00289324	0.989023	-0.190148	0.589851	-0.0637097	0.00657316	0.00613101	0.528741	0.00644903	0.00650974	0.00652212	0.472786	1.16836	869.352	8210.29	95.4189	1	1	1	1	1	0.491708	0.279739	4.51e-191	0	1.54e-22	0.337833	0.999885	4.08e-189	0	2.67e-20
UHRF1	0.426098	319.743	-151.872	0.81799	0.480633	0.00525705	0.869855	0.0992583	-0.251907	-0.0544299	0.00588418	0.00521527	0.0058834	0.005586	0.00592738	0.00584559	0.0640495	21848.9	315.742	1806.15	86.6997	1	1	1	1	1	0.800206	0	1.23e-70	0	1.26e-20	0.450042	0	6.03e-69	0	2.15e-18
LINC00294	0.311449	133.626	-58.8129	0.187232	5.09934	-0.0542285	1.96847	0.469775	-1.85051	-0.0800286	0.00873017	0.00847424	0.0087325	0.00805327	0.00831304	0.00864446	85.0952	50807.4	3402.78	49552.3	85.7065	1	1	1	1	1	2.84e-20	0	0	0	2.09e-20	1.86e-18	0	0	0	3.48e-18
BICRA	0.536347	233.732	-108.866	0.490997	4.2447	-0.110916	-0.346831	0.261968	-1.0555	0.0685226	0.00753539	0.00714883	0.369022	0.0072816	0.00754675	0.00740784	228.857	0.293066	1294.32	19561.2	85.5628	1	1	1	1	1	1.06e-51	0.588262	1.94e-283	0	2.24e-20	1.89e-49	0.999885	2.35e-281	0	3.67e-18
HGSNAT	0.0896204	674.175	-329.088	2.26444	3.23458	-0.0113445	1.00607	0.116795	-0.452063	-0.0447426	0.00589053	0.00413211	0.00589606	0.00529296	0.00550337	0.00486744	21.6079	29104.4	486.909	6747.46	84.4969	1	1	1	1	1	3.34e-06	0	6.7e-108	0	3.85e-20	2.05e-05	0	4.04e-106	0	6.18e-18
DEFA8P	2.21366	262.631	-123.315	0.505075	3.0013	0.0613981	0.97236	0.236068	-1.0718	-0.077109	0.0086341	0.00767674	0.00865084	0.00818666	0.00841945	0.00839109	56.5741	12627.6	831.5	16205.6	84.4448	1	1	1	1	1	5.41e-14	0	7.65e-183	0	3.95e-20	2.13e-12	0	6.72e-181	0	6.23e-18
PCAT1	0.513805	160.268	-72.1342	0.236335	4.00066	-0.0630074	1.90758	0.407694	-1.53877	-0.0791813	0.00888729	0.00862783	0.00888917	0.00833967	0.00851159	0.00880868	102.589	46048.2	2389.85	32683.4	80.8024	1	1	1	1	1	4.12e-24	0	0	0	2.49e-19	3.24e-22	0	0	0	3.86e-17
PLA2G12A	0.414211	535.911	-259.955	1.83852	0.170618	-0.0392691	-0.467473	-0.112792	0.357247	0.0520911	0.00627212	0.00520657	0.00626438	0.00583319	0.00611273	0.00583856	40.9286	5562.22	373.89	3415.59	79.6006	1	1	1	1	1	1.58e-10	0	2.66e-83	0	4.58e-19	3.27e-09	0	1.44e-81	0	6.97e-17
EGFL7	0.541326	370.506	-177.253	1.07663	0.758076	-0.0629948	-0.791007	-0.0509771	0.0749349	0.0564998	0.00655663	0.00602743	0.297576	0.00640949	0.00642898	0.00635946	98.3519	0.628887	63.2563	135.857	78.932	1	1	1	1	1	3.5e-23	0.427764	1.81e-15	2.14e-31	6.43e-19	2.66e-21	0.999885	4.68e-14	4.85e-30	9.6e-17
ZNF460	0.562171	200.291	-92.1455	0.346286	6.91001	-0.152458	-0.147791	0.419395	-1.7687	0.0415897	0.00480736	0.00496038	0.00479467	0.00477562	0.00495289	0.00474338	941.332	950.073	7712.36	127523	76.8768	1	1	1	1	1	1.02e-206	1.28e-208	0	0	1.82e-18	6.1e-204	1.43e-206	0	0	2.67e-16
PFKFB2	1.17412	473.062	-228.531	1.26663	-1.41585	-0.0492428	-0.676914	-0.010114	0.416012	0.0878756	0.011001	0.0088462	0.0109864	0.0102046	0.010652	0.0101069	15.3767	3788.56	0.982334	1525.27	75.597	1	1	1	1	1	8.81e-05	0	0.321623	0	3.48e-18	0.000325719	0	0.470419	0	5.02e-16
IGHV3-13	1.97644	301.004	-142.502	0.625159	-2.29224	-0.0774228	-0.859022	-0.190289	0.673846	-0.0593791	0.00688185	0.00664148	0.00687745	0.00677998	0.00685221	0.00686091	137.233	15603.1	787.721	9670.75	74.9038	1	1	1	1	1	1.07e-31	0	2.52e-173	0	4.94e-18	1.2e-29	0	2.14e-171	0	7.02e-16
VSIG4	1.90082	745.901	-364.95	2.21324	-0.472022	-0.125464	-0.891732	-0.113445	0.745772	0.0911566	0.0109102	0.00923827	0.642131	0.0102645	0.0104803	0.0105728	166.991	0.0080714	122.151	5063.63	74.3355	1	1	1	1	1	3.36e-38	0.928414	2.14e-28	0	6.59e-18	4.19e-36	0.999885	7.2e-27	0	9.21e-16
SECISBP2L	0.387698	432.795	-208.398	1.36945	3.28019	-0.0580929	-0.26351	0.184709	-0.613514	0.0436698	0.00526715	0.00480848	0.291153	0.00510329	0.00520794	0.00509668	133.542	0.239504	1310.02	13877.7	73.4153	1	1	1	1	1	6.88e-31	0.624564	7.52e-287	0	1.05e-17	7.57e-29	0.999885	9.33e-285	0	1.44e-15
NT5M	0.548635	598.979	-291.489	2.1551	0.553016	-0.0463975	-0.979623	-0.1122	0.373709	0.0608601	0.00793111	0.00608617	0.00791404	0.00714109	0.0076574	0.00713885	39.5538	15306.6	246.863	2381.79	72.6789	1	1	1	1	1	3.19e-10	0	1.25e-55	0	1.53e-17	6.2e-09	0	5.82e-54	0	2.07e-15
CRTC1	0.539251	221.989	-102.994	0.469849	4.07727	-0.101884	-0.492487	0.253137	-1.03303	0.0518159	0.00616692	0.00594979	0.411607	0.00597793	0.006129	0.00609835	287.271	0.0559567	1793.13	28408.1	72.1941	1	1	1	1	1	1.95e-64	0.813005	0	0	1.95e-17	4.61e-62	0.999885	0	0	2.6e-15
MTCO3P12	0.690912	288.973	-136.486	0.544322	3.88623	-0.104999	-0.311483	0.230893	-0.95762	0.0542747	0.0064941	0.00634407	0.562563	0.00636762	0.00645168	0.00639434	264.423	0.0227858	1314.83	22031.4	72.0448	1	1	1	1	1	1.86e-59	0.880016	6.78e-288	0	2.1e-17	3.97e-57	0.999885	8.64e-286	0	2.76e-15
PCNX2	0.552455	349.148	-166.574	0.891601	3.50411	-0.0615474	-0.367935	0.180125	-0.73418	0.0456805	0.00542514	0.00508443	0.322751	0.00497366	0.00507974	0.00544139	108.066	0.000279094	1311.59	20889.2	70.4762	1	1	1	1	1	2.6e-25	0.986671	3.43e-287	0	4.66e-17	2.2e-23	0.999885	4.31e-285	0	6.03e-15
TRPS1	0.38983	399.669	-191.834	1.18346	3.39769	-0.0679193	-0.31822	0.181249	-0.647529	0.0562123	0.00714883	0.00609972	0.269116	0.00652091	0.00696555	0.00675741	106.523	0.525974	772.564	8641.87	69.1994	1	1	1	1	1	5.66e-25	0.468304	4.98e-170	0	8.9e-17	4.67e-23	0.999885	4.09e-168	0	1.13e-14
HIPK2	0.45376	593.099	-288.55	2.1293	3.86425	-0.0586549	-0.561468	0.175919	-0.554275	0.0512266	0.00674134	0.00545961	0.00672926	0.00626792	0.00660453	0.00619988	92.5663	6956.46	787.728	7043.15	68.2692	1	1	1	1	1	6.51e-22	0	2.51e-173	0	1.43e-16	4.67e-20	0	2.14e-171	0	1.79e-14
EXOSC4	0.474314	601.356	-292.678	2.20732	1.24786	-0.0300116	-0.632009	-0.0101808	0.0932135	0.0732635	0.00982826	0.00678712	0.00981664	0.00846416	0.00940881	0.0089079	7.13414	4133.53	1.44676	98.1496	67.6432	1	1	1	1	1	0.00756298	0	0.229049	3.88e-23	1.96e-16	0.0131917	0	0.393751	8.28e-22	2.43e-14
TRAT1	0.461497	529.31	-256.655	1.71246	1.05702	-0.00341488	0.0505126	-0.0363537	0.0131857	0.0365518	0.00450691	0.00417114	0.343734	0.00443955	0.00448734	0.00448169	0.112187	1.91596	67.0534	8.63429	66.5172	1	1	1	1	1	0.737668	0.166303	2.64e-16	0.00329894	3.47e-16	0.429382	0.999885	6.96e-15	0.0499266	4.23e-14
MAPKAPK2	0.528497	601.439	-292.72	2.07943	5.27705	-0.0662741	-0.559234	0.164011	-0.765585	0.0497075	0.00660069	0.00531229	0.00642573	0.00607717	0.00632431	0.00616982	168.743	7567.76	728.355	14654.1	64.9081	1	1	1	1	1	1.39e-38	0	2.04e-160	0	7.85e-16	1.77e-36	0	1.6e-158	0	9.45e-14
RPTOR	0.446313	371.151	-177.576	0.971198	3.78555	-0.0620157	-0.158589	0.202992	-0.801025	0.0355794	0.00462928	0.00427388	0.337477	0.00439414	0.00446502	0.0045125	202.979	0.10488	2134.08	32184.3	62.1675	1	1	1	1	1	4.68e-46	0.74605	0	0	3.15e-15	7.53e-44	0.999885	0	0	3.74e-13
TCF20	0.645156	377.301	-180.651	0.92882	5.36516	-0.0919372	-0.201922	0.273054	-1.12726	0.0416093	0.00553835	0.00501957	0.00552233	0.00540886	0.00552119	0.00531631	318.943	1336.19	2548.5	41685.5	61.2575	1	1	1	1	1	2.46e-71	1.54e-292	0	0	5.01e-15	7.06e-69	1.89e-290	0	0	5.86e-13
LSM14B	0.309718	222.746	-103.373	0.477858	4.57901	-0.113458	-0.161741	0.241032	-1.09933	0.0472481	0.00612465	0.00596288	0.374114	0.00590577	0.00607632	0.00605968	355.912	0.171533	1665.69	32732.4	60.7952	1	1	1	1	1	2.19e-79	0.678753	0	0	6.33e-15	7.22e-77	0.999885	0	0	7.32e-13
NAPSB	0.640293	633.629	-308.815	2.17553	-1.82988	-0.000931789	0.584357	-0.198604	0.752065	0.0325507	0.00414703	0.00392024	0.00414294	0.00423752	0.00414195	0.00419226	0.0120816	19896.6	2196.61	32968.6	60.2873	1	1	1	1	1	0.912476	0	0	0	8.2e-15	0.482355	0	0	0	9.35e-13
SIGLEC16	0.497338	226.484	-105.242	0.526476	-1.80274	-0.0657406	-0.737183	-0.0202611	0.302237	0.0523852	0.00687974	0.00641424	0.391085	0.00661196	0.00679662	0.00675452	99.7694	0.486583	9.39004	1977.47	60.1489	1	1	1	1	1	1.71e-23	0.485456	0.00218167	0	8.79e-15	1.31e-21	0.999885	0.0222486	0	9.9e-13
DGKH	0.630772	202.457	-93.2286	0.421929	4.08103	-0.140828	-0.107204	0.267502	-1.05473	0.064608	0.00868246	0.00819568	0.00867564	0.00804898	0.008495	0.00843224	281.889	152.01	1104.51	15415.5	58.7066	1	1	1	1	1	2.91e-63	6.31e-35	3.45e-242	0	1.83e-14	6.63e-61	4.28e-33	3.64e-240	0	2.03e-12
TMEM87A	0.0507151	585.574	-284.787	1.98537	2.92938	-0.0173843	0.777207	0.119803	-0.436993	-0.0362621	0.00522539	0.00411283	0.00522339	0.00488635	0.00511028	0.00476894	30.8567	22130.9	601.129	7312.39	57.818	1	1	1	1	1	2.78e-08	0	9.51e-133	0	2.88e-14	3.22e-07	0	6.61e-131	0	3.15e-12
COL6A3	0.852002	184.126	-84.063	0.329007	0.585619	-0.111638	-0.0801866	0.0496629	-0.245264	0.0426464	0.00551123	0.00555746	0.00568686	0.0054179	0.00548765	0.00563348	397.849	159.147	84.0237	1997.54	57.3074	1	1	1	1	1	1.62e-88	1.74e-36	4.89e-20	0	3.73e-14	5.94e-86	1.22e-34	1.43e-18	0	4.04e-12
IGKV1-6	1.30741	318.094	-151.047	0.65264	-0.267514	-0.0644021	-1.58767	-0.0978251	0.231512	0.068363	0.00922247	0.00616354	0.519136	0.0086578	0.00893941	0.00904555	104.681	2.90138	127.669	670.699	57.118	1	1	1	1	1	1.43e-24	0.0885039	1.33e-29	7.04e-148	4.1e-14	1.17e-22	0.999885	4.56e-28	2.49e-146	4.39e-12
RFX7	0.42215	313.907	-148.953	0.703657	5.17126	-0.0784497	-0.227232	0.271316	-1.17402	0.0350243	0.00469165	0.00457556	0.365798	0.00460838	0.00467765	0.00464704	288.633	0.0295979	3466.2	62993.2	56.8049	1	1	1	1	1	9.87e-65	0.863406	0	0	4.81e-14	2.41e-62	0.999885	0	0	5.09e-12
RAP1GAP	3.43158	674.846	-329.423	1.94555	-0.234456	0.124334	0.60729	0.0608061	0.00862073	-0.0987166	0.0136137	0.0117925	0.729482	0.0131215	0.0134396	0.013185	102.623	0.14899	21.4748	0.411446	56.0557	1	1	1	1	1	4.05e-24	0.699503	3.59e-06	0.521237	7.04e-14	3.22e-22	0.999885	6.06e-05	0.923462	7.36e-12
PRR11	0.298037	401.915	-192.958	1.2572	3.29162	0.00181959	0.91931	0.18911	-0.748579	-0.04666	0.00661156	0.00545791	0.00661098	0.00608633	0.00642769	0.00625428	0.221572	19326.8	965.423	13563.3	55.659	1	1	1	1	1	0.637844	0	5.89e-212	0	8.62e-14	0.395704	0	5.52e-210	0	8.89e-12
CFAP161	0.687464	178.052	-81.0261	0.348253	-1.33618	-0.011436	-1.23191	-0.118686	0.185769	0.0759625	0.0111497	0.009313	0.483277	0.0105139	0.0105588	0.0104806	0.651462	0.135105	127.431	309.54	52.5324	1	1	1	1	1	0.41959	0.713197	1.5e-29	2.75e-69	4.23e-13	0.305045	0.999885	5.12e-28	7.84e-68	4.31e-11
GRHL1	0.351876	205.999	-94.9997	0.34536	4.15224	-0.0204061	1.88384	0.30495	-1.35198	-0.0626664	0.00922874	0.00825576	0.00923359	0.00828851	0.00866959	0.00873376	24.202	41619.5	1353.64	24318.8	51.4833	1	1	1	1	1	8.67e-07	0	2.49e-296	0	7.22e-13	6.64e-06	0	3.34e-294	0	7.28e-11
PRKCB	0.076155	1685.58	-834.792	8.37211	4.45049	-0.0413454	-0.443754	-0.102879	0.443343	0.0503637	0.882055	0.00458599	0.201031	0.0391339	0.195168	0.00703455	32.8336	0.0346069	6.91107	5.16013	51.2581	1	1	1	1	1	1e-08	0.852422	0.00856635	0.0231112	8.1e-13	1.29e-07	0.999885	0.0597107	0.247788	8.07e-11
SF3B2	0.0231928	1503.71	-743.856	6.60945	4.18486	-0.0278247	-0.330777	-0.0492635	0.19062	0.0333446	0.79632	0.00293258	0.178241	0.0354015	0.176299	0.00466358	40.9542	0.0061564	1.93645	1.16906	51.1227	1	1	1	1	1	1.56e-10	0.93746	0.164055	0.279595	8.68e-13	3.25e-09	0.999885	0.328259	0.770933	8.54e-11
PLEKHG2	0.504801	462.661	-223.331	1.32344	4.74046	-0.077814	-0.264585	0.199003	-0.849467	0.0425134	0.00643498	0.00544945	0.00641715	0.00630273	0.00635473	0.00597495	183.285	1698.47	996.92	17868.9	50.6272	1	1	1	1	1	9.29e-42	0	8.39e-219	0	1.12e-12	1.26e-39	0	8.17e-217	0	1.09e-10
FBN1	1.25958	154.709	-69.3543	0.244977	1.55523	0.021678	-0.457567	0.167663	-0.799678	0.0436603	0.00624284	0.00599605	0.0062382	0.00614831	0.00622392	0.00614617	15.2421	5378.31	743.636	16508.3	50.462	1	1	1	1	1	9.46e-05	0	9.71e-164	0	1.21e-12	0.000345528	0	7.65e-162	0	1.17e-10
RASGRP2	0.0616101	1460.08	-722.039	7.28219	4.86932	-0.0275636	-0.568059	-0.0406822	0.149318	0.046301	0.576738	0.00404201	0.138257	0.0255935	0.127633	0.00654001	9.48244	0.890737	2.52667	1.36867	50.1215	1	1	1	1	1	0.00207448	0.345278	0.111936	0.242041	1.45e-12	0.00458355	0.999885	0.267526	0.742866	1.38e-10
KRBOX5	0.0223228	343.987	-163.994	1.00536	1.61494	-0.0125436	0.791654	0.0903689	-0.37671	-0.0268988	0.00371736	0.00347324	0.0038347	0.00360772	0.00369053	0.00384181	16.4507	44699.3	627.439	10419.3	49.0223	1	1	1	1	1	4.99e-05	0	1.8e-138	0	2.53e-12	0.000201368	0	1.3e-136	0	2.38e-10
PDE1B	0.511665	168.304	-76.1522	0.316686	1.93964	-0.0689836	0.208043	0.263916	-0.844761	0.0467372	0.00691874	0.00655003	0.00691434	0.00668895	0.0068578	0.0067609	103.219	906.41	1556.73	15173.9	47.7878	1	1	1	1	1	3e-24	3.97e-199	0	0	4.75e-12	2.42e-22	4.36e-197	0	0	4.43e-10
APOBR	0.44479	691.894	-337.947	2.63937	3.69208	-0.0525427	-0.380689	0.0963448	-0.35723	0.0619299	0.010739	0.00722995	0.0105152	0.00897256	0.00982069	0.00898565	28.3335	1303.75	115.298	1323.16	47.5008	1	1	1	1	1	1.02e-07	1.73e-285	6.77e-27	1.05e-289	5.5e-12	1.05e-06	2.1e-283	2.25e-25	4.49e-288	5.07e-10
EWSR1	0.0402828	1689.82	-836.908	7.90446	4.57914	-0.0252254	-0.2217	-0.0542988	0.272421	0.0373921	0.794026	0.00336436	0.179614	0.0352913	0.175745	0.00543495	16.7117	0.651493	2.36726	2.40278	47.3334	1	1	1	1	1	4.35e-05	0.41958	0.123904	0.12112	5.99e-12	0.000179648	0.999885	0.283127	0.588152	5.46e-10
CDC42BPB	0.582489	200.058	-92.029	0.383122	4.999	-0.151986	-0.157044	0.307312	-1.26195	0.051717	0.00768546	0.00744075	0.0076753	0.00760431	0.00792409	0.00758057	409.983	418.038	1633.2	25362.3	46.5439	1	1	1	1	1	3.7e-91	6.52e-93	0	0	8.96e-12	1.44e-88	6.01e-91	0	0	8.09e-10
HPGD	0.546469	451.325	-217.662	1.20468	-3.41743	-0.0839105	-2.05394	-0.184248	0.991987	0.198167	2.29673	0.0188996	0.59082	0.104047	0.508216	0.0293099	0.00115025	0.0340245	3.13581	3.80991	45.7121	1	1	1	1	1	0.972945	0.853655	0.0765904	0.0509501	1.37e-11	0.497063	0.999885	0.215573	0.386884	1.22e-09
MAML2	0.724168	754.627	-369.313	2.52541	6.15858	-0.0705696	-0.499407	0.203279	-0.862083	0.0420936	0.00653252	0.00559736	0.00651825	0.00652307	0.00647725	0.00625776	141.772	5868.21	971.136	17714	45.2474	1	1	1	1	1	1.09e-32	0	3.38e-213	0	1.74e-11	1.26e-30	0	3.19e-211	0	1.54e-09
SLC25A3	0.0344475	1481.6	-732.799	6.97714	4.98453	-0.0312811	-0.283419	-0.0256863	0.0697036	0.0350216	0.618175	0.00329817	0.142119	0.0274809	0.136863	0.00524963	46.1695	0.143905	0.87366	0.25938	44.5057	1	1	1	1	1	1.08e-11	0.704429	0.349944	0.610546	2.54e-11	2.82e-10	0.999885	0.491713	0.961892	2.22e-09
HBM	3.19869	1224.4	-604.201	4.64742	0.853967	0.13196	1.06173	0.0269454	0.311787	-0.128767	0.0219674	0.0171813	0.681957	0.021995	0.0233463	0.0194067	43.9311	0.764646	1.5008	178.353	44.0252	1	1	1	1	1	3.4e-11	0.381878	0.220549	1.11e-40	3.24e-11	8.05e-10	0.999885	0.386596	2.66e-39	2.81e-09
SPP1	1.73545	184.411	-84.2057	0.300059	-4.01666	-0.0304035	-0.404552	-0.177739	0.718115	0.0555151	0.00904028	0.00807687	0.0090408	0.00844826	0.00862899	0.00847049	10.6671	2000.82	442.621	6925.77	42.9541	1	1	1	1	1	0.00109057	0	2.91e-98	0	5.6e-11	0.00267228	0	1.69e-96	0	4.81e-09
HSDL2	0.380724	535.301	-259.651	1.94641	0.0395635	-0.0419803	-0.401573	-0.0651638	0.341594	0.0430204	0.00712265	0.00551669	0.256164	0.00644151	0.00679023	0.00661631	44.744	0.0236426	102.338	2530.77	42.2783	1	1	1	1	1	2.25e-11	0.877798	4.68e-24	0	7.92e-11	5.56e-10	0.999885	1.45e-22	0	6.73e-09
KIAA0825	0.482361	184.366	-84.1831	0.292572	1.78466	-0.0605524	1.70749	0.289199	-0.92487	-0.0540884	0.00901628	0.00832395	0.00901908	0.00832893	0.00858963	0.00859023	56.9354	35838	1205.64	11593.4	39.646	1	1	1	1	1	4.5e-14	0	3.64e-264	0	3.04e-10	1.8e-12	0	4.25e-262	0	2.56e-08
SLC4A7	0.427045	357.662	-170.831	0.936831	3.2325	-0.0363019	-0.104804	0.171911	-0.708932	0.0289292	0.00471718	0.00450899	0.323642	0.00460711	0.00468681	0.004618	60.7448	0.323972	1392.36	22879.9	39.2432	1	1	1	1	1	6.5e-15	0.56923	9.61e-305	0	3.74e-10	2.86e-13	0.999885	1.34e-302	0	3.12e-08
DPP9	0.0274233	1238.98	-611.49	5.18919	3.81182	-0.0316938	-0.352302	-0.0137101	0.0478081	0.0363253	0.813162	0.00357597	0.184402	0.0361195	0.180036	0.00580276	40.3787	0.00241218	0.144079	0.0705157	39.1876	1	1	1	1	1	2.09e-10	0.960828	0.704259	0.790587	3.85e-10	4.28e-09	0.999885	0.679679	0.992019	3.18e-08
TSHZ2	0.77413	223.714	-103.857	0.463753	1.20522	-0.0339042	-0.0776036	0.16051	-0.522525	0.0318049	0.00536486	0.00510852	0.00520451	0.00509883	0.00517296	0.00509943	40.471	221.959	990.973	10203.2	38.8996	1	1	1	1	1	2e-10	3.38e-50	1.65e-217	0	4.46e-10	4.09e-09	2.59e-48	1.59e-215	0	3.65e-08
ADM	0.790112	833.647	-408.823	3.13684	0.569426	-0.0627546	-0.36301	-0.146905	0.572367	0.0624869	0.0124977	0.00827901	0.0124445	0.0107567	0.0119264	0.0101778	35.9178	847.721	186.515	2303.19	37.6941	1	1	1	1	1	2.06e-09	2.28e-186	1.83e-42	0	8.28e-10	3.18e-08	2.48e-184	7.34e-41	0	6.7e-08
DENND2C	0.617728	219.425	-101.713	0.426147	1.73013	-0.0274091	1.2501	0.255091	-0.782486	-0.0481531	0.00836653	0.00740778	0.00836895	0.00762845	0.0079689	0.00788019	16.3856	22305.5	1118.2	9641.77	37.34	1	1	1	1	1	5.17e-05	0	3.66e-245	0	9.92e-10	0.000206642	0	4e-243	0	7.96e-08
TLN1	0.178823	1808.24	-896.12	9.64916	6.13574	-0.0535374	-0.660693	-0.0342142	0.246239	0.0647617	1.31519	0.00667536	0.299675	0.0582548	0.290857	0.0106084	28.8734	0.023258	0.344945	0.716729	37.2678	1	1	1	1	1	7.73e-08	0.878788	0.556989	0.397219	1.03e-09	8.16e-07	0.999885	0.614505	0.864812	8.19e-08
PHGDH	0.476422	344.549	-164.275	0.953598	-2.10774	-0.037983	-0.797805	-0.13664	0.617333	0.0372413	0.00628432	0.00563887	0.316954	0.00601595	0.00619139	0.00611345	41.5877	2.23535	515.88	9941.74	37.1089	1	1	1	1	1	1.13e-10	0.134886	3.33e-114	0	1.12e-09	2.42e-09	0.999885	2.04e-112	0	8.72e-08
GDI1	0.0560123	1579.49	-781.746	7.8201	5.73934	-0.0323691	-0.402682	-0.0165436	0.0374158	0.0367583	0.511038	0.00372237	0.122566	0.0226031	0.112973	0.00603376	39.2822	0.199746	0.535702	0.109688	37.1137	1	1	1	1	1	3.67e-10	0.654926	0.464219	0.740499	1.11e-09	7e-09	0.999885	0.563693	0.986244	8.72e-08
IGHV3-64	2.66701	145.727	-64.8633	0.224081	-9.93468	-0.0923542	-0.396429	-0.357042	1.8583	0.0419717	0.00693889	0.0407958	0.8326	0.00692934	0.00696192	0.00691219	3.73362	0.182505	2654.95	71248.3	36.8707	1	1	1	1	1	0.0533276	0.669229	0	0	1.26e-09	0.0653063	0.999885	0	0	9.77e-08
HNRNPM	0.0458899	1586.31	-785.156	7.02692	4.02669	-0.0228401	-0.30483	-0.0694493	0.286104	0.0362475	0.856422	0.00369811	0.194093	0.0380677	0.189607	0.00598153	9.19706	0.0627824	3.3283	2.27688	36.7224	1	1	1	1	1	0.00242404	0.802151	0.0680973	0.131315	1.36e-09	0.0052201	0.999885	0.201995	0.604685	1.04e-07
MRC2	2.29709	256.404	-120.202	0.498656	0.466585	0.0750747	0.657692	0.223601	-0.638778	-0.0754173	0.0129427	0.010734	0.526787	0.0120639	0.0126788	0.0125306	44.4427	0.0133421	343.533	2538.32	36.2241	1	1	1	1	1	2.62e-11	0.908043	1.09e-76	0	1.76e-09	6.36e-10	0.999885	5.58e-75	0	1.34e-07
TIGIT	0.497348	332.268	-158.134	0.894006	-0.518476	0.0120042	-0.0936307	-0.0657835	0.130719	0.0369504	0.00644425	0.00555882	0.29396	0.00616976	0.00634788	0.0061921	6.84822	1.30262	113.683	424.056	35.6093	1	1	1	1	1	0.00887297	0.253736	1.53e-26	3.2e-94	2.41e-09	0.0149857	0.999885	5.01e-25	9.99e-93	1.82e-07
CAPZB	0.0639341	1494.04	-739.02	7.6502	5.37336	-0.0289611	-0.321668	-0.0436227	0.0999061	0.0392544	0.665905	0.00412613	0.155476	0.0295226	0.147261	0.00659	17.772	0.152344	2.18332	0.460267	35.4819	1	1	1	1	1	2.49e-05	0.696306	0.139514	0.497499	2.57e-09	0.000112299	0.999885	0.30099	0.910876	1.92e-07
PRKCA	0.459641	367.811	-175.905	0.908785	4.64377	-0.0844267	0.194312	0.254295	-1.02028	0.0312215	0.191708	0.00502955	0.00547326	0.00538095	0.00546763	0.00524303	269.989	1261.18	2233.35	34821.2	35.4604	1	1	1	1	1	1.14e-60	3.08e-276	0	0	2.6e-09	2.51e-58	3.7e-274	0	0	1.93e-07
PTBP1	0.030102	1582	-782.998	6.51143	4.26868	-0.025614	-0.294278	-0.0425192	0.155673	0.0303089	0.859918	0.00324875	0.192671	0.0382163	0.190366	0.00510881	28.5019	0.00121704	1.23787	0.66873	35.1965	1	1	1	1	1	9.36e-08	0.972171	0.265882	0.413495	2.98e-09	9.72e-07	0.999885	0.425358	0.870312	2.19e-07
RNPEPL1	0.0886112	1505.91	-744.957	7.45	4.34453	-0.0254532	-0.441006	-0.062664	0.279176	0.0470827	0.64851	0.00483146	0.158185	0.0287169	0.14338	0.00797607	4.3662	0.0255949	4.76167	3.79121	34.8454	1	1	1	1	1	0.0366586	0.872894	0.0291003	0.0515223	3.57e-09	0.04801	0.999885	0.125782	0.388972	2.6e-07
SMIM1	2.1119	464.05	-224.025	1.12977	1.24048	0.0350104	-0.305624	0.128219	-0.326257	-0.0550973	0.00954352	0.00844032	0.510398	0.0091525	0.00940999	0.00936512	15.4098	2.44136	196.258	1202.1	34.6126	1	1	1	1	1	8.65e-05	0.118174	1.37e-44	2.13e-263	4.02e-09	0.000320967	0.999885	5.67e-43	8.91e-262	2.91e-07
YTHDF2	0.0715488	1002	-492.999	4.47684	2.18318	-0.023026	-0.31491	-0.0738027	0.29909	0.0380423	0.00995199	0.00455906	0.222693	0.00797354	0.00922066	0.00647915	6.92679	0.00191188	85.6727	1052.15	34.4745	1	1	1	1	1	0.00849138	0.965124	2.12e-20	8.28e-231	4.32e-09	0.0144447	0.999885	6.28e-19	3.3e-229	3.09e-07
RASGEF1B	0.482881	421.393	-202.697	1.19743	3.63852	-0.0482517	-0.0105844	0.165076	-0.693141	0.0274064	0.00483427	0.00446619	0.316216	0.00458409	0.00482049	0.00471266	109.479	0.721469	1296.77	20675.7	33.8199	1	1	1	1	1	1.27e-25	0.395662	5.7e-284	0	6.05e-09	1.11e-23	0.999885	6.99e-282	0	4.29e-07
YWHAE	0.0519759	1281.53	-632.764	5.98333	4.18739	-0.0394556	-0.450619	-0.034248	0.117355	0.0394998	0.856731	0.004332	0.19569	0.038058	0.18964	0.00681376	49.3502	0.187808	0.809802	0.382954	33.6059	1	1	1	1	1	2.14e-12	0.664747	0.368179	0.536027	6.75e-09	6.51e-11	0.999885	0.504977	0.928624	4.75e-07
HNRNPD	0.024867	1117.41	-550.704	5.02526	3.06974	-0.0205398	-0.261123	-0.0385407	0.162954	0.0337113	0.765555	0.00358753	0.174777	0.0340128	0.169435	0.00582555	7.50456	0.16621	1.28397	0.92496	33.4871	1	1	1	1	1	0.00615429	0.683503	0.257162	0.336176	7.17e-09	0.0111286	0.999885	0.417922	0.822915	5.01e-07
HNRNPA2B1	0.0357008	1777.95	-880.973	7.66275	4.96955	-0.0217108	-0.228628	-0.0438287	0.164974	0.0293903	0.689173	0.00319115	0.156575	0.0306137	0.152533	0.00509828	16.5131	0.121842	2.04968	1.16979	33.2323	1	1	1	1	1	4.83e-05	0.727046	0.152238	0.279445	8.18e-09	0.000196295	0.999885	0.315112	0.770933	5.67e-07
CDC37	0.0484175	1202.4	-593.198	5.81595	4.14734	-0.0196664	-0.385956	-0.0438593	0.0808305	0.037313	0.636901	0.00400773	0.15013	0.0283369	0.141055	0.00647704	2.76715	0.0251171	2.39563	0.328377	33.187	1	1	1	1	1	0.0962176	0.874076	0.121675	0.566616	8.37e-09	0.104204	0.999885	0.28041	0.943487	5.76e-07
YWHAB	0.0451019	1648.88	-816.441	7.7353	5.24287	-0.0228901	-0.256462	-0.0299494	0.109881	0.0329843	0.647934	0.00353466	0.149762	0.0287848	0.143391	0.00573481	13.7845	0.209273	1.08256	0.587219	33.0808	1	1	1	1	1	0.00020502	0.647338	0.298126	0.443497	8.84e-09	0.000666765	0.999885	0.452647	0.887468	6.03e-07
TMEM259	0.0720545	1422.65	-703.323	6.56259	4.10178	-0.0253618	-0.322559	-0.0658601	0.216311	0.0428046	0.867977	0.00471943	0.200518	0.0386025	0.192152	0.00746949	4.86741	0.244433	2.91081	1.26726	32.8397	1	1	1	1	1	0.0273686	0.621023	0.0879877	0.260281	1e-08	0.0376744	0.999885	0.231817	0.755942	6.78e-07
AP3B2	1.57357	82.6442	-33.3221	0.126491	-15.9259	-0.247381	-0.186357	-0.219416	2.46323	0.300109	0.00749691	0.00749002	1.00867	0.0075306	0.00752478	0.0523961	1059.11	22.6312	848.939	107157	32.8065	1	1	1	1	1	2.55e-232	1.96e-06	1.24e-186	0	1.02e-08	1.68e-229	0.000101155	1.1e-184	0	6.84e-07
LMF2	0.0365471	1500.44	-742.221	6.53307	4.25979	-0.0159374	-0.247774	-0.0440916	0.142111	0.0310438	0.747417	0.00339335	0.169823	0.0332112	0.165423	0.00543378	2.1272	0.10641	1.76256	0.73801	32.6397	1	1	1	1	1	0.144705	0.744269	0.184306	0.390299	1.11e-08	0.142551	0.999885	0.350368	0.860844	7.39e-07
SLC31A1	0.128208	789.476	-386.738	3.1058	2.88492	-0.012703	1.01499	0.0892801	-0.240505	-0.0349111	0.0069557	0.00565504	0.00695487	0.00614353	0.00666825	0.00611239	11.2054	21285.2	211.19	1300.84	32.6216	1	1	1	1	1	0.000815594	0	7.55e-48	7.42e-285	1.12e-08	0.00211158	0	3.26e-46	3.15e-283	7.41e-07
NUTF2	0.11825	928.352	-456.176	4.3886	2.77195	-0.0230525	-0.543897	-0.0707653	0.184821	0.0456222	0.0125347	0.00540692	0.211576	0.00915426	0.0114769	0.00802117	3.21818	0.267202	59.7579	259.329	32.3502	1	1	1	1	1	0.0728247	0.605215	1.07e-14	2.4e-58	1.29e-08	0.0837606	0.999885	2.64e-13	6.5e-57	8.45e-07
CTSA	0.208237	1372.18	-678.089	6.83365	3.84158	-0.0536814	-0.66678	-0.100907	0.387565	0.0682546	1.00579	0.00738496	0.241429	0.0443978	0.222027	0.0121009	23.1049	0.00406834	5.16555	3.04705	31.815	1	1	1	1	1	1.53e-06	0.949143	0.0230392	0.0808841	1.7e-08	1.06e-05	0.999885	0.110659	0.487951	1.1e-06
FAM20B	0.404604	444.939	-214.469	1.47016	2.00585	0.000316707	0.678558	0.112464	-0.373067	-0.0428476	0.00862555	0.00618446	0.00862588	0.00728949	0.0080016	0.00759682	0.654022	6180.91	238.032	2173.79	31.8119	1	1	1	1	1	0.418678	0	1.06e-53	0	1.7e-08	0.304821	0	4.77e-52	0	1.1e-06
CALM3	0.119287	1163.59	-573.796	6.0315	4.51419	-0.0360274	-0.67846	-0.0480311	0.080737	0.0528566	0.695192	0.00567059	0.171028	0.0306689	0.153667	0.00937602	13.3488	1.31464	2.45272	0.276047	31.7806	1	1	1	1	1	0.000258581	0.251556	0.117321	0.599304	1.73e-08	0.000807278	0.999885	0.274181	0.955601	1.11e-06
SIGIRR	0.123531	1024.83	-504.414	4.4786	2.66528	-0.0155829	-0.326522	-0.0758351	0.212813	0.0401956	0.136529	0.00523425	0.245568	0.00947593	0.0106853	0.00714223	0.356026	0.0450364	64.0466	396.663	31.6731	1	1	1	1	1	0.550722	0.831937	1.22e-15	2.93e-88	1.82e-08	0.361354	0.999885	3.16e-14	8.97e-87	1.16e-06
TIAM1	0.490412	433.04	-208.52	1.25486	1.52703	-0.037016	0.217428	0.0797807	-0.244854	0.0233753	0.00426388	0.00398274	0.345066	0.00420782	0.0042515	0.00415798	81.9386	1.40967	359.485	3316.88	31.6046	1	1	1	1	1	1.4e-19	0.235112	3.65e-80	0	1.89e-08	8.66e-18	0.999885	1.92e-78	0	1.2e-06
MGAM	1.02176	783.032	-383.516	2.69323	-0.63516	-0.0437873	-0.6098	-0.156675	0.731605	0.03662	0.00640932	0.00621633	0.00639865	0.00663119	0.00663836	0.00652876	33.4668	9081.22	558.231	12146	31.4611	1	1	1	1	1	7.25e-09	0	2.04e-123	0	2.03e-08	9.75e-08	0	1.32e-121	0	1.28e-06
FCER1A	1.79334	625.824	-304.912	1.82339	0.631816	0.0751906	-0.19922	-0.184587	0.199384	0.0685641	0.0128711	0.0101948	0.484035	0.0117408	0.0123918	0.0122378	63.551	1.02187	247.175	258.888	31.3895	1	1	1	1	1	1.56e-15	0.312076	1.07e-55	3e-58	2.11e-08	7.42e-14	0.999885	5e-54	8.09e-57	1.32e-06
ANXA2R-AS1	0.256032	253.793	-118.897	0.691144	2.28156	-0.0269197	-0.37313	0.122723	-0.582884	0.0454633	0.00856766	0.00717835	0.333776	0.00782814	0.00833083	0.00812266	10.4307	0.144103	245.774	4895.39	31.3275	1	1	1	1	1	0.0012394	0.704236	2.17e-55	0	2.18e-08	0.00297651	0.999885	9.96e-54	0	1.35e-06
SBK1	0.501226	236.138	-110.069	0.542233	-0.442896	-0.0042281	-0.31103	-0.00586282	-0.0341759	0.0439277	0.00818837	0.00705598	0.351795	0.0077253	0.00802524	0.00787065	0.0341907	0.372021	0.575947	18.1353	31.1498	1	1	1	1	1	0.853302	0.541905	0.447906	2.06e-05	2.39e-08	0.466477	0.999885	0.555009	0.000359139	1.47e-06
RPS2	0.0906104	1783.82	-883.908	8.92135	6.12234	-0.0189372	-0.464799	-0.0637305	0.144006	0.0463199	1.06113	0.00495411	0.243269	0.0472039	0.235046	0.00833691	0.370417	0.00248927	1.8228	0.375367	30.8691	1	1	1	1	1	0.542777	0.960208	0.17698	0.540093	2.76e-08	0.358518	0.999885	0.342539	0.930774	1.68e-06
FERMT3	0.183321	1493.87	-738.935	7.77148	4.27178	-0.0412134	-0.653727	-0.0882381	0.389169	0.063276	0.876829	0.00675591	0.216114	0.0388776	0.193979	0.0114037	11.9181	0.0191061	5.15125	4.025	30.7883	1	1	1	1	1	0.000555914	0.890063	0.0232297	0.0448306	2.88e-08	0.00152511	0.999885	0.111144	0.365574	1.74e-06
IGHV3-7	1.1739	849.017	-416.509	2.89604	2.46166	-0.0182964	-1.04449	-0.0988842	0.155117	0.0308889	0.00568241	0.00516077	0.570932	0.0055261	0.00569352	0.00557069	11.0932	1.21037	320.197	742.261	30.7458	1	1	1	1	1	0.000866429	0.271258	1.31e-71	1.93e-163	2.94e-08	0.00222141	0.999885	6.52e-70	7.05e-162	1.77e-06
OSBPL10	0.438592	330.754	-157.377	0.79523	0.490875	-0.0269272	0.380059	0.0804685	-0.170334	-0.0249783	0.00458542	0.00430564	0.00458441	0.00446864	0.0045463	0.00452709	41.4332	6871.09	324.265	1403.74	30.4431	1	1	1	1	1	1.22e-10	0	1.71e-72	3.23e-307	3.44e-08	2.59e-09	0	8.51e-71	1.42e-305	2.05e-06
ARHGAP45	0.0893242	1865.43	-924.714	9.31835	4.90627	-0.0305364	-0.404299	-0.106709	0.473637	0.0421708	0.81885	0.00485751	0.190226	0.0363143	0.181097	0.0076596	13.0589	0.000195364	8.63462	6.84017	30.3118	1	1	1	1	1	0.000301849	0.988848	0.00329834	0.00891302	3.68e-08	0.000921309	0.999885	0.0304194	0.118457	2.18e-06
CAPN1	0.103993	1322.4	-653.201	7.10759	4.515	-0.0322082	-0.429612	-0.0405234	0.181018	0.0468302	0.729918	0.00514607	0.175237	0.0322601	0.161146	0.00853224	13.4317	0.0214533	1.5779	1.26184	30.1249	1	1	1	1	1	0.000247411	0.883551	0.209063	0.261303	4.05e-08	0.000777809	0.999885	0.374678	0.756177	2.39e-06
TIMP1	0.213869	1248.78	-616.392	6.23367	3.56704	-0.0523115	-0.796637	-0.100842	0.361723	0.0748395	0.901822	0.00796026	0.231	0.0402951	0.200039	0.0136578	15.2914	0.0839386	6.26288	3.26982	30.0263	1	1	1	1	1	9.21e-05	0.772029	0.0123294	0.0705652	4.26e-08	0.000337747	0.999885	0.0762072	0.455283	2.49e-06
RAB2B	0.752966	335.74	-159.87	0.909348	-1.20217	0.0302016	0.322006	0.0687726	0.0787197	-0.0555235	0.0107492	0.0080629	0.316582	0.00937855	0.0103444	0.0101342	10.519	0.224644	53.7724	57.9104	30.0175	1	1	1	1	1	0.00118156	0.635524	2.25e-13	2.74e-14	4.28e-08	0.00285527	0.999885	5.27e-12	5.5e-13	2.49e-06
SUPT5H	0.0379817	1145.93	-564.965	5.68176	3.48656	-0.0217307	-0.399737	-0.0280721	0.162797	0.0329771	0.924914	0.00376831	0.208661	0.0410951	0.204756	0.00603095	9.47722	0.160639	0.466627	0.632148	29.8988	1	1	1	1	1	0.00208039	0.688569	0.494543	0.426568	4.55e-08	0.00459199	0.999885	0.581219	0.878711	2.63e-06
PIK3IP1	0.198094	1057.26	-520.631	4.70804	2.24223	-0.0330615	-0.647139	-0.104215	0.382187	0.0680812	1.55767	0.00777636	0.358218	0.0693451	0.345316	0.0124581	1.11413	0.00662328	2.25855	1.22495	29.8643	1	1	1	1	1	0.291186	0.935137	0.132878	0.268391	4.63e-08	0.237275	0.999885	0.294413	0.762205	2.66e-06
RPS3	0.111268	1606.55	-795.276	7.90827	6.1028	-0.0225763	-0.586375	-0.0438029	0.0143039	0.0495583	1.1881	0.00556939	0.271694	0.0528623	0.263274	0.00910791	0.831393	0.151977	0.686614	0.00295182	29.6071	1	1	1	1	1	0.36187	0.696653	0.407318	0.956672	5.29e-08	0.275936	0.999885	0.530807	0.999222	3.02e-06
COTL1	0.141798	2151.32	-1067.66	11.6007	6.54748	-0.0340772	-0.305073	-0.124406	0.480878	0.0535887	0.797938	0.00617954	0.193035	0.0353504	0.176337	0.00986158	7.3301	1.66305	12.3849	7.4367	29.5293	1	1	1	1	1	0.00678091	0.197193	0.000432821	0.00639069	5.51e-08	0.0120569	0.999885	0.00570932	0.089511	3.12e-06
SAP30BP	0.0737259	731.2	-357.6	3.55652	2.56766	-0.0279978	-0.31199	-0.00489802	0.0353303	0.0355083	0.0131348	0.0046535	0.151044	0.00789594	0.010896	0.0065397	16.7869	0.00049535	0.384798	10.5139	29.4811	1	1	1	1	1	4.18e-05	0.982243	0.535047	0.00118482	5.65e-08	0.000173868	0.999885	0.603715	0.0191016	3.18e-06
EXOC3	0.0818991	748.652	-366.326	3.63167	3.03034	-0.0287797	-0.0741165	0.035068	-0.0971019	0.0397102	0.015454	0.00523724	0.0152552	0.00923336	0.0126796	0.00733447	9.97202	21.6966	14.4246	58.647	29.3134	1	1	1	1	1	0.00158937	3.19e-06	0.000145886	1.89e-14	6.16e-08	0.00366119	0.000162677	0.00212783	3.79e-13	3.44e-06
ITGB1	0.272738	1282.12	-633.059	5.95325	3.12765	-0.0458098	-0.56949	-0.135479	0.447575	0.0546641	0.0151507	0.00726847	0.290951	0.0113541	0.0135455	0.0101138	17.6999	0.260253	142.376	1091.79	29.2131	1	1	1	1	1	2.59e-05	0.609947	8.05e-33	2.01e-239	6.48e-08	0.000115841	0.999885	2.85e-31	8.13e-238	3.6e-06
TPST2	0.165954	1345.59	-664.795	7.11147	4.03738	-0.037057	-0.695175	-0.0935255	0.349581	0.0566144	0.762995	0.00622833	0.189622	0.0338253	0.169034	0.0104912	11.0461	0.720091	7.64497	4.27706	29.1209	1	1	1	1	1	0.000888742	0.396114	0.00569309	0.0386301	6.8e-08	0.00227067	0.999885	0.0456771	0.338492	3.75e-06
CARD19	0.14659	1072.67	-528.337	5.41879	3.72703	-0.0475007	-0.519987	-0.0482217	0.156314	0.0535409	0.635684	0.00616866	0.160171	0.0282009	0.140521	0.00993219	30.822	0.000970209	2.92388	1.23742	29.059	1	1	1	1	1	2.83e-08	0.975151	0.0872776	0.265969	7.02e-08	3.27e-07	0.999885	0.230861	0.76061	3.85e-06
MCTP2	0.438565	757.376	-370.688	2.9523	2.70388	-0.0550389	-0.55799	0.0274431	-0.0403719	0.0513909	0.157149	0.00748834	0.275474	0.0103651	0.0117184	0.00953942	35.1641	0.0902967	7.00998	11.8693	29.0221	1	1	1	1	1	3.03e-09	0.7638	0.00810564	0.000570676	7.16e-08	4.51e-08	0.999885	0.057922	0.00951684	3.9e-06
RACK1	0.0621615	1574.71	-779.356	7.29185	5.53966	-0.0270355	-0.454175	-0.0342242	0.0293137	0.0365854	0.979539	0.00423921	0.221949	0.0435756	0.216994	0.00679345	14.8879	0.219922	0.616849	0.0182492	29.0024	1	1	1	1	1	0.000114095	0.639099	0.432221	0.892541	7.23e-08	0.000405408	0.999885	0.546829	0.998631	3.92e-06
ATAD2B	0.349769	453.58	-218.79	1.4862	2.86949	-0.0511738	-0.0733757	0.16728	-0.510488	0.0305871	0.00595287	0.00514503	0.271889	0.00559868	0.00584811	0.00568396	90.4442	0.547453	892.72	7619.73	28.9585	1	1	1	1	1	1.9e-21	0.45936	3.75e-196	0	7.39e-08	1.32e-19	0.999885	3.42e-194	0	3.98e-06
TRAF3IP3	0.113041	1021.88	-502.94	4.45145	2.14944	-0.0207434	-0.15763	-0.0831352	0.305695	0.0457378	0.0123776	0.00534793	0.0123478	0.00892162	0.0109859	0.00850646	0.88885	160.119	86.8327	774.292	28.9103	1	1	1	1	1	0.345789	1.07e-36	1.18e-20	2.1e-170	7.58e-08	0.267505	7.5e-35	3.5e-19	7.78e-169	4.06e-06
GP5	0.833502	413.322	-198.661	1.12847	-1.14971	-0.0571597	-1.3079	-0.0527664	0.39214	0.0978727	0.0222829	0.013765	0.527349	0.0178317	0.0205227	0.0182232	7.56722	0.537067	8.7565	365.101	28.8451	1	1	1	1	1	0.00594394	0.463651	0.003085	2.18e-81	7.84e-08	0.0108342	0.999885	0.0289629	6.52e-80	4.17e-06
ITGA2B	0.714299	1878.61	-931.305	9.42611	4.47965	-0.0638965	-1.49518	-0.14993	0.718421	0.112876	1.91358	0.0123109	0.454851	0.0848719	0.423361	0.0210338	6.38069	0.989136	3.12069	2.87963	28.7985	1	1	1	1	1	0.0115369	0.319954	0.0773043	0.0897069	8.03e-08	0.018621	0.999885	0.2165	0.512549	4.24e-06
RBBP6	0.0685054	1278.96	-631.481	5.97574	4.6702	-0.0353945	-0.527839	-0.0312231	0.0310004	0.0415858	0.93314	0.00503751	0.214163	0.0414885	0.206756	0.00775349	21.4673	0.429754	0.566367	0.0224812	28.7671	1	1	1	1	1	3.6e-06	0.51211	0.451706	0.880814	8.16e-08	2.18e-05	0.999885	0.556656	0.997932	4.24e-06
TAPT1	0.0688933	809.514	-396.757	2.45153	3.56127	-0.0155098	1.07324	0.134037	-0.486575	-0.0691211	1.52264	0.00789534	0.337647	0.0671639	0.336783	0.012885	44.1992	3.1238	3.98269	2.08737	28.7777	1	1	1	1	1	2.97e-11	0.0771565	0.0459702	0.148522	8.12e-08	7.15e-10	0.999885	0.162785	0.63216	4.24e-06
IGLV4-60	2.10048	467.856	-225.928	1.07022	-7.582	-0.0299442	-0.0167068	-0.392159	1.87464	-0.0688314	0.0132021	0.0115913	0.896129	0.0127908	0.0130389	0.0128282	8.41029	0.270544	940.001	20670.7	28.7901	1	1	1	1	1	0.00373102	0.602967	1.98e-206	0	8.07e-08	0.00742377	0.999885	1.84e-204	0	4.24e-06
MVP	0.109655	1507.34	-745.671	7.82047	3.68582	-0.0231718	-0.208618	-0.100204	0.468107	0.0447571	0.529924	0.00515414	0.136517	0.0234974	0.116873	0.00835109	2.25705	4.39049	18.1856	16.0422	28.7236	1	1	1	1	1	0.133007	0.03614	2e-05	6.19e-05	8.35e-08	0.134083	0.756255	0.000316946	0.00107125	4.31e-06
RNF216	0.0900391	788.212	-386.106	3.53201	2.15941	-0.0259013	-0.274827	0.00625478	0.0845835	0.0419382	0.0149941	0.00515484	0.0148821	0.00993473	0.0129254	0.00785704	7.59487	336.566	0.39638	42.8236	28.4906	1	1	1	1	1	0.00585345	3.57e-75	0.528965	5.99e-11	9.42e-08	0.01069	3.12e-73	0.600378	1.14e-09	4.79e-06
NLRC5	0.123587	1359.36	-671.68	6.54331	4.75545	-0.0322925	-0.265113	0.00804837	0.0236216	0.0457258	0.7059	0.00547957	0.169606	0.031192	0.156012	0.00856749	10.2222	1.32589	0.066578	0.0229246	28.4849	1	1	1	1	1	0.00138758	0.249538	0.796386	0.879653	9.44e-08	0.00326819	0.999885	0.712579	0.997932	4.79e-06
SGSH	0.1584	820.126	-402.063	3.49736	1.15652	-0.0409767	-0.525908	-0.0794251	0.391182	0.0642815	0.848132	0.00766953	0.213569	0.0379501	0.187993	0.0120425	6.24674	0.344007	4.38015	4.32985	28.493	1	1	1	1	1	0.0124422	0.557526	0.0363599	0.0374495	9.4e-08	0.0197887	0.999885	0.143259	0.3351	4.79e-06
H2BC12	0.291069	766.519	-375.259	3.34993	3.94435	-0.0654532	-0.69029	0.00194753	-0.157912	0.0577405	0.0462775	0.0079917	0.045253	0.0139533	0.0242432	0.0108481	40.006	210.978	0.0194812	42.4278	28.3307	1	1	1	1	1	2.53e-10	8.4e-48	0.888996	7.33e-11	1.02e-07	5.08e-09	6.4e-46	0.736348	1.4e-09	5.15e-06
TNIP2	0.0835369	723.35	-353.675	3.37481	1.62443	-0.0182395	-0.305285	-0.0744106	0.243451	0.0369866	0.0223511	0.005243	0.0222507	0.00930094	0.0145612	0.00696913	0.829018	174.968	64.0054	279.531	28.1665	1	1	1	1	1	0.362557	6.09e-40	1.24e-15	9.5e-63	1.11e-07	0.276296	4.45e-38	3.22e-14	2.65e-61	5.58e-06
TRABD	0.0873088	1170.26	-577.128	5.95228	3.87085	-0.0268395	-0.35272	-0.0185614	0.123179	0.0415249	0.492481	0.00477286	0.128808	0.0219607	0.109209	0.00784412	9.04159	0.307566	0.714378	1.2722	28.0239	1	1	1	1	1	0.00263907	0.579178	0.397994	0.259354	1.2e-07	0.00557893	0.999885	0.524157	0.755021	5.97e-06
PLB1	0.36583	517.884	-250.942	1.91788	1.19432	-0.0324864	-0.15039	0.017476	0.00121546	0.0761558	0.179466	0.011252	0.154621	0.0210879	0.0506685	0.0143959	0.155006	1.31929	0.686778	0.000575453	27.9851	1	1	1	1	1	0.693797	0.25072	0.407262	0.980862	1.22e-07	0.414405	0.999885	0.530807	0.999893	6.05e-06
UBXN4	0.0394079	1227.65	-605.825	5.7768	4.01814	-0.0258438	-0.207711	-0.0134169	0.067713	0.0310655	0.60679	0.00375183	0.141344	0.0269684	0.134322	0.00590666	20.9996	0.459506	0.24751	0.254127	27.6614	1	1	1	1	1	4.59e-06	0.497855	0.618834	0.614184	1.45e-07	2.7e-05	0.999885	0.645566	0.962002	7.12e-06
SEPTIN6	0.0816628	1235.96	-609.981	5.61054	3.55114	-0.023766	-0.400363	-0.0645809	0.195389	0.0480235	1.19442	0.00628191	0.272408	0.0530858	0.264549	0.00914166	1.16e-05	0.0450951	1.47997	0.545488	27.5968	1	1	1	1	1	0.997283	0.831829	0.22378	0.460167	1.49e-07	0.503392	0.999885	0.388865	0.895169	7.32e-06
PPM1M	0.172657	1006.76	-495.378	4.94575	2.34244	-0.0261077	-0.404106	-0.0710191	0.326331	0.0563403	0.617032	0.0065879	0.164067	0.0275572	0.136218	0.0107369	0.900543	1.36628	6.64171	5.73915	27.5345	1	1	1	1	1	0.342636	0.242451	0.00996182	0.0165909	1.54e-07	0.265876	0.999885	0.066364	0.193402	7.51e-06
CD69	0.577155	1337.43	-660.716	6.12919	4.42611	-0.0362671	-0.761955	-0.126428	0.23113	0.0707214	0.0199045	0.0105209	0.0191231	0.0162095	0.0183377	0.01352	1.26474	1583.46	60.8344	158.863	27.3622	1	1	1	1	1	0.260755	0	6.21e-15	2e-36	1.69e-07	0.219915	0	1.56e-13	4.7e-35	8.17e-06
TREML4	2.58342	110.722	-47.361	0.132002	-6.74476	0.0046015	0.539237	-0.180048	0.933818	-0.0482946	0.00932488	0.00885722	0.715613	0.00915284	0.00923769	0.00925649	0.191991	0.0722683	386.959	10218.8	27.221	1	1	1	1	1	0.661264	0.788062	3.8e-86	0	1.81e-07	0.403777	0.999885	2.1e-84	0	8.74e-06
UPP1	0.251154	999.913	-491.956	4.73546	3.48083	-0.0557595	-0.667456	-0.00733048	0.0858329	0.0663843	0.911158	0.0080164	0.223645	0.0405924	0.201948	0.0127493	22.6738	0.0364232	0.0326119	0.180646	27.1117	1	1	1	1	1	1.92e-06	0.848644	0.856691	0.670819	1.92e-07	1.29e-05	0.999885	0.728181	0.977581	9.19e-06
SCAMP3	0.104257	951.942	-467.971	4.2175	2.14275	-0.0178818	-0.330069	-0.0759645	0.271025	0.040115	0.011886	0.00515857	0.204133	0.00872594	0.0107544	0.00772132	1.77299	0.00464109	75.7875	635.107	26.9917	1	1	1	1	1	0.183013	0.945686	3.16e-18	3.87e-140	2.04e-07	0.170275	0.999885	8.79e-17	1.35e-138	9.73e-06
TNFAIP8	0.066348	1028.75	-506.373	3.69813	4.38335	-0.0104442	0.949335	0.12523	-0.459826	-0.0336833	1.05534	0.00458162	0.230829	0.0467353	0.2336	0.00648589	25.8958	9.26998	7.18008	3.87472	26.9705	1	1	1	1	1	3.6e-07	0.0023294	0.00737173	0.0490184	2.07e-07	3.17e-06	0.105883	0.0544805	0.381227	9.78e-06
PKM	0.124702	1810.67	-897.336	9.62095	6.02903	-0.0362416	-0.568813	-0.0636865	0.269592	0.0484281	0.781931	0.00557209	0.18891	0.0346283	0.172813	0.00935956	17.8036	0.350295	3.38246	2.43366	26.7722	1	1	1	1	1	2.45e-05	0.553946	0.0658936	0.118755	2.29e-07	0.000110673	0.999885	0.198743	0.580951	1.08e-05
FYCO1	0.41209	441.703	-212.852	1.19908	4.00592	-0.0669922	-0.0945987	0.191584	-0.7499	0.0258614	0.00517067	0.00476487	0.00516513	0.00496912	0.0051096	0.00500451	189.039	334.971	1486.48	21539.3	26.7043	1	1	1	1	1	5.15e-43	7.94e-75	0	0	2.37e-07	7.4e-41	6.89e-73	0	0	1.11e-05
PMPCA	0.0420973	1310.63	-647.317	5.67138	3.41065	-0.0220291	-0.320806	-0.0571773	0.215811	0.0332318	0.931137	0.00413044	0.210944	0.0414211	0.206199	0.00643739	6.73853	4.45e-05	1.90548	1.0954	26.6494	1	1	1	1	1	0.00943523	0.99468	0.167466	0.295277	2.44e-07	0.0157739	0.999885	0.332123	0.786944	1.14e-05
HNRNPC	0.0803302	1657.59	-820.796	8.34913	5.578	-0.0324376	-0.35902	-0.0761539	0.202267	0.0374741	0.822485	0.00458595	0.189977	0.0365261	0.182107	0.0072972	24.431	2.81e-05	4.34688	1.23366	26.3724	1	1	1	1	1	7.7e-07	0.995774	0.0370768	0.266697	2.82e-07	6.03e-06	0.999885	0.145208	0.761137	1.29e-05
VOPP1	0.083086	922.13	-453.065	4.35074	1.94232	-0.0308403	-0.367202	-0.0762771	0.335397	0.045386	0.139956	0.00543003	0.221842	0.0100162	0.0128367	0.00883567	9.9653	0.0940382	57.994	682.674	26.3855	1	1	1	1	1	0.00159518	0.759105	2.63e-14	1.75e-150	2.8e-07	0.00366945	0.999885	6.35e-13	6.23e-149	1.29e-05
FMN1	1.06058	207.695	-95.8473	0.390516	2.5716	-0.232016	-1.92171	0.250495	-0.68897	0.228836	0.276109	0.0130695	0.719755	0.0123275	0.0127852	0.0445557	288.775	0.495771	412.906	2903.95	26.378	1	1	1	1	1	9.19e-65	0.481364	8.54e-92	0	2.81e-07	2.33e-62	0.999885	4.85e-90	0	1.29e-05
ABHD17A	0.134652	1187.2	-585.601	5.6678	3.45857	-0.0249223	-0.591904	-0.0927406	0.260764	0.0545382	0.818271	0.00643099	0.201685	0.0371519	0.183769	0.0106322	0.472466	0.021472	6.23128	2.01351	26.3121	1	1	1	1	1	0.491855	0.8835	0.0125513	0.155904	2.9e-07	0.337863	0.999885	0.0771949	0.642727	1.32e-05
ARL6IP5	0.103463	1552.36	-768.179	7.67507	4.6887	-0.0294085	-0.27206	-0.0927721	0.284592	0.0443587	0.918274	0.00540136	0.213596	0.040785	0.203193	0.00866295	8.17594	0.632087	5.17409	1.96169	26.2197	1	1	1	1	1	0.00424496	0.426591	0.0229261	0.161333	3.05e-07	0.00824508	0.999885	0.11033	0.652863	1.38e-05
UPB1	0.676513	145.941	-64.9703	0.259053	-1.19853	-0.0520362	-1.43771	0.117643	-0.155798	0.164186	0.13745	0.0333033	0.137082	0.0443807	0.0801479	0.032084	17.2888	94.5636	7.02659	3.77866	26.1876	1	1	1	1	1	3.21e-05	2.37e-22	0.00803082	0.0519101	3.1e-07	0.000139453	1.49e-20	0.0576362	0.390596	1.39e-05
BRMS1	0.0932793	833.508	-408.754	3.98143	2.21665	-0.0251116	-0.357051	-0.0617514	0.218604	0.039341	0.019029	0.0049788	0.143679	0.0089845	0.0139426	0.00768777	8.27166	0.00132904	47.2395	245.828	26.1872	1	1	1	1	1	0.00402686	0.970919	6.28e-12	2.11e-55	3.1e-07	0.0078958	0.999885	1.4e-10	5.51e-54	1.39e-05
ANKRD22	1.0224	433.479	-208.74	1.09764	-1.85748	-0.027447	0.259664	-0.0819722	0.491009	0.0457973	0.00995646	0.0081517	0.00997713	0.00903205	0.00953646	0.00898593	6.04547	678.858	82.3684	2650.96	25.9749	1	1	1	1	1	0.013942	1.18e-149	1.13e-19	0	3.46e-07	0.0217857	1.22e-147	3.25e-18	0	1.55e-05
TCL1A	0.727345	616.907	-300.454	2.037	-0.184952	-0.00950676	-0.448603	-0.0860994	0.374483	0.0203814	0.00407728	0.00388865	0.0040736	0.00405858	0.00407829	0.00400026	5.11856	12126.7	450.041	8431.54	25.9592	1	1	1	1	1	0.0236713	0	7.07e-100	0	3.49e-07	0.0336006	0	4.15e-98	0	1.55e-05
WDR1	0.0997062	1429.8	-706.902	7.3561	4.2342	-0.0303418	-0.434787	-0.0690665	0.30094	0.0425887	0.725944	0.00502543	0.173554	0.0320529	0.160296	0.00836532	13.6563	0.0263298	4.64301	3.52464	25.9193	1	1	1	1	1	0.000219505	0.871098	0.0311803	0.0604629	3.56e-07	0.000705188	0.999885	0.131176	0.424906	1.57e-05
DDX39A	0.0921161	803.941	-393.97	3.63911	2.30378	-0.0167118	-0.435018	-0.042097	0.130546	0.0320173	0.0122298	0.00472014	0.0122122	0.00819742	0.0106041	0.00630169	2.38433	1261.09	26.3723	151.558	25.814	1	1	1	1	1	0.122558	3.23e-276	2.82e-07	7.92e-35	3.76e-07	0.126031	3.84e-274	5.12e-06	1.84e-33	1.65e-05
KIF2A	0.329668	1133.01	-558.504	5.10183	3.01807	-0.0445089	-0.793377	-0.0711367	0.278533	0.0753393	1.81687	0.00893618	0.415196	0.0804663	0.402107	0.014844	7.98211	0.0197964	0.781556	0.47981	25.7598	1	1	1	1	1	0.00472419	0.888107	0.376666	0.488508	3.87e-07	0.00902196	0.999885	0.510694	0.907101	1.69e-05
CASS4	0.511065	385.921	-184.961	1.09275	0.840158	-0.0418198	-0.289962	-0.0447363	0.0254927	0.0349053	0.00726982	0.00622936	0.279365	0.00675521	0.00709674	0.00689803	39.0186	0.00308123	43.8574	12.9037	25.6054	1	1	1	1	1	4.2e-10	0.955733	3.53e-11	0.000327941	4.19e-07	7.83e-09	0.999885	7.69e-10	0.00552519	1.82e-05
CBFB	0.116952	891.485	-437.742	4.02407	1.24486	-0.0175415	-0.224964	-0.101488	0.423205	0.0345742	0.00899136	0.00531496	0.24651	0.00772266	0.00857001	0.0068356	2.2241	0.0454182	172.703	2438.59	25.5829	1	1	1	1	1	0.135871	0.831237	1.9e-39	0	4.24e-07	0.135993	0.999885	7.32e-38	0	1.83e-05
RAC1	0.081881	1227.63	-605.817	6.04157	4.01458	-0.0343181	-0.401081	-0.0601956	0.175721	0.0418	0.635367	0.00502827	0.144108	0.027271	0.138072	0.00826282	21.6047	0.0838329	4.87223	1.61971	25.5915	1	1	1	1	1	3.35e-06	0.772169	0.0272922	0.203132	4.22e-07	2.05e-05	0.999885	0.122191	0.706857	1.83e-05
ARHGAP4	0.0735033	1249.09	-616.547	6.02063	3.99952	-0.0199213	-0.306091	-0.02216	0.106406	0.0377382	0.637359	0.0046617	0.153599	0.0283024	0.14107	0.0074654	1.9632	0.215523	0.613047	0.568929	25.5539	1	1	1	1	1	0.161171	0.642473	0.433643	0.450685	4.3e-07	0.155041	0.999885	0.547513	0.890478	1.85e-05
HCLS1	0.214878	1623.71	-803.853	8.53676	4.22062	-0.0372826	-0.457629	-0.11289	0.51362	0.059328	0.909153	0.00720059	0.221714	0.0401743	0.200417	0.01174	7.04683	0.385673	7.89613	6.56775	25.5377	1	1	1	1	1	0.00794059	0.534583	0.00495406	0.0103843	4.34e-07	0.013684	0.999885	0.0414206	0.133632	1.85e-05
SLC35A3	0.0799146	570.743	-277.372	1.32131	3.25622	-0.0181733	1.4699	0.17717	-0.693309	-0.0964589	1.99956	0.0132304	0.436465	0.088202	0.443161	0.0191548	45.0749	3.97521	4.03483	2.44754	25.3587	1	1	1	1	1	1.9e-11	0.0461746	0.0445703	0.117709	4.76e-07	4.76e-10	0.830488	0.160455	0.579023	2.02e-05
MTR	0.373116	374.88	-179.44	1.01131	3.2943	-0.0551202	-0.0151839	0.17815	-0.684715	0.0251193	0.00510055	0.00461557	0.307748	0.00479185	0.00490593	0.00499222	137.407	0.461967	1382.18	19479.5	25.3179	1	1	1	1	1	9.82e-32	0.496706	1.56e-302	0	4.86e-07	1.12e-29	0.999885	2.16e-300	0	2.06e-05
POR	0.278284	1055.51	-519.753	4.92011	2.47533	-0.0376007	-0.500076	-0.0786506	0.335683	0.0681794	0.916313	0.00796926	0.232325	0.0406195	0.20265	0.0135832	4.78	0.782341	3.74916	2.74388	25.1942	1	1	1	1	1	0.0287921	0.376426	0.052834	0.0976272	5.18e-07	0.039306	0.999885	0.175397	0.530526	2.18e-05
ARHGEF1	0.0669786	1787.68	-885.839	8.93439	5.58658	-0.0282137	-0.220572	-0.0533547	0.231405	0.0326714	0.670683	0.00413573	0.15656	0.0297485	0.148357	0.00652347	22.2444	0.411391	3.21673	2.43293	25.0829	1	1	1	1	1	2.4e-06	0.521264	0.0728892	0.118811	5.49e-07	1.55e-05	0.999885	0.208884	0.580995	2.3e-05
PTPN18	0.100872	1299.33	-641.665	6.10624	3.66479	-0.0303809	-0.349522	-0.0511498	0.228678	0.0454536	0.927239	0.00558178	0.216567	0.0410986	0.205089	0.00907882	8.79185	0.195696	1.54893	1.24326	25.0656	1	1	1	1	1	0.0030258	0.658217	0.213293	0.264844	5.54e-07	0.00622118	0.999885	0.379141	0.759039	2.31e-05
FLII	0.0628038	1340.04	-662.022	6.53	3.22073	-0.0285779	-0.247025	-0.0807969	0.381156	0.0343792	0.647253	0.00431954	0.152601	0.0286716	0.143044	0.00687067	19.8046	0.341742	7.94119	7.10007	25.0376	1	1	1	1	1	8.58e-06	0.558825	0.0048322	0.00770809	5.62e-07	4.61e-05	0.999885	0.0405725	0.105386	2.33e-05
TPM4	0.206177	1400.55	-692.273	7.07274	4.39428	-0.0554486	-0.61053	-0.0832215	0.305134	0.0586901	1.03838	0.00757572	0.245057	0.0457433	0.229256	0.0117617	28.7829	0.0766601	3.30991	1.7715	24.8994	1	1	1	1	1	8.1e-08	0.781876	0.0688631	0.183197	6.04e-07	8.51e-07	0.999885	0.203089	0.680928	2.49e-05
AUP1	0.0567095	1296.74	-640.368	5.9182	4.033	-0.0214684	-0.318963	-0.0404244	0.115402	0.0346657	0.71029	0.0042746	0.16703	0.0315836	0.157291	0.00695836	6.00321	0.0158714	1.63819	0.538291	24.8191	1	1	1	1	1	0.0142799	0.899747	0.200574	0.463142	6.3e-07	0.0221981	0.999885	0.366222	0.895733	2.57e-05
ARGLU1	0.0472075	1295	-639.5	5.81267	4.0734	-0.0200613	-0.351426	-0.0451845	0.101136	0.0325327	0.773426	0.00415659	0.177968	0.0344135	0.17136	0.00652983	4.36969	0.0495961	1.72394	0.348332	24.8219	1	1	1	1	1	0.0365837	0.823768	0.189187	0.555059	6.29e-07	0.0479484	0.999885	0.355178	0.938068	2.57e-05
PFKL	0.0691156	1476.16	-730.078	6.82356	3.82767	-0.013866	-0.266054	-0.0804444	0.295379	0.0364423	0.755221	0.00443957	0.177175	0.0335429	0.167118	0.00732489	0.0199942	0.320644	5.75163	3.12401	24.752	1	1	1	1	1	0.887553	0.571221	0.0164734	0.0771469	6.52e-07	0.475991	0.999885	0.0919252	0.475709	2.65e-05
LGALS1	0.218467	1325.87	-654.934	6.39457	4.8692	-0.0463984	-0.575996	-0.0589209	0.100781	0.061291	0.970472	0.00767554	0.238079	0.0434104	0.215225	0.0123244	13.8439	0.019802	1.84226	0.219267	24.7322	1	1	1	1	1	0.000198639	0.888092	0.174686	0.639599	6.59e-07	0.00065073	0.999885	0.339954	0.969762	2.67e-05
TCIRG1	0.177859	1646.6	-815.302	8.54671	5.09331	-0.0324969	-0.334922	-0.054428	0.284199	0.0511977	0.640908	0.00650784	0.166023	0.0286057	0.141414	0.0102995	5.71285	1.57085	3.62026	4.03885	24.7096	1	1	1	1	1	0.0168412	0.210083	0.0570801	0.0444641	6.67e-07	0.0254486	0.999885	0.18307	0.364483	2.69e-05
SRSF7	0.090266	1360.34	-672.169	6.11874	4.5777	-0.0217424	-0.286336	-0.0377677	0.0416624	0.0428106	1.0788	0.00540602	0.247403	0.0480054	0.23907	0.00861579	1.096	0.305657	0.618958	0.0303695	24.6896	1	1	1	1	1	0.295146	0.580358	0.431435	0.861654	6.73e-07	0.23941	0.999885	0.546671	0.997932	2.7e-05
SEPTIN9	0.143128	1201.75	-592.877	5.35472	3.7601	-0.0223438	-0.215699	-0.0711519	0.138696	0.0368982	0.0109108	0.00562925	0.0109008	0.0089264	0.0101341	0.00742778	2.84569	389.849	63.5361	187.311	24.677	1	1	1	1	1	0.091619	8.93e-87	1.57e-15	1.23e-42	6.78e-07	0.100268	8.17e-85	4.07e-14	2.98e-41	2.71e-05
XRN2	0.0719553	1056.78	-520.389	4.83052	3.07147	-0.0376356	-0.266812	-0.0330202	0.160984	0.0398078	0.709099	0.00530045	0.167381	0.0314942	0.156951	0.00802707	25.937	0.474384	1.09925	1.05206	24.5936	1	1	1	1	1	3.53e-07	0.490977	0.294431	0.305034	7.08e-07	3.13e-06	0.999885	0.450243	0.794825	2.81e-05
MAGED2	0.180315	995.51	-489.755	4.62611	2.17208	-0.0248477	-0.506688	-0.11631	0.376607	0.0558136	1.29696	0.00681165	0.238001	0.0587437	0.288272	0.0112589	1.43185	0.283663	3.92026	1.70676	24.5746	1	1	1	1	1	0.231463	0.59431	0.0477075	0.191406	7.15e-07	0.201997	0.999885	0.165442	0.691905	2.83e-05
RHOT2	0.0808015	1195.67	-589.836	5.56458	3.27245	-0.0189611	-0.382581	-0.0476076	0.207326	0.0457458	0.80269	0.00538629	0.194397	0.0357294	0.177746	0.00923148	0.0878973	0.142828	1.77542	1.36052	24.5561	1	1	1	1	1	0.766868	0.705485	0.182713	0.243447	7.22e-07	0.438403	0.999885	0.349133	0.744296	2.84e-05
TMEM175	0.0705915	721.297	-352.648	3.22817	2.136	-0.016956	-0.21479	-0.0210263	0.0659878	0.0354442	0.0141705	0.00512871	0.0141202	0.0086013	0.0118519	0.00715652	1.10898	225.366	5.97581	30.999	24.5293	1	1	1	1	1	0.292303	6.11e-51	0.0145034	2.58e-08	7.32e-07	0.238067	4.73e-49	0.0849407	4.76e-07	2.87e-05
BCAP31	0.102367	1035.11	-509.556	5.15787	2.96458	-0.0267405	-0.483652	-0.0675526	0.248089	0.0446272	0.575345	0.00541582	0.14906	0.0256386	0.127437	0.00903405	5.84856	0.115956	6.94215	3.7899	24.4025	1	1	1	1	1	0.0155898	0.733462	0.0084188	0.0515627	7.82e-07	0.0238524	0.999885	0.0590465	0.389053	3.05e-05
VCP	0.0578993	1365.07	-674.534	6.87077	3.8022	-0.0232364	-0.277869	-0.0615296	0.290562	0.0325291	0.782044	0.00409179	0.179806	0.0347156	0.172996	0.00659062	10.9218	0.0424404	3.14137	2.82104	24.3609	1	1	1	1	1	0.000950398	0.836783	0.0763298	0.0930361	7.99e-07	0.00239484	0.999885	0.215411	0.518455	3.1e-05
MTO1	0.0561799	601.657	-292.828	2.02885	2.26561	-0.0188046	0.733231	0.062261	-0.241906	-0.0251406	0.00569952	0.00432039	0.00569651	0.0052901	0.00555803	0.00510744	29.2888	16562.3	138.517	1894.32	24.2296	1	1	1	1	1	6.24e-08	0	5.62e-32	0	8.55e-07	6.76e-07	0	1.97e-30	0	3.31e-05
HMGB1	0.0585528	1494.19	-739.096	7.5887	5.13743	-0.0217888	-0.296927	-0.0362816	0.116283	0.0320561	0.656576	0.00391406	0.153921	0.0291283	0.145291	0.00651447	10.5868	0.00989783	1.55146	0.640552	24.2138	1	1	1	1	1	0.001139	0.920751	0.21292	0.423511	8.62e-07	0.00276966	0.999885	0.378673	0.877789	3.32e-05
HIVEP3	0.491641	383.376	-183.688	0.980078	2.92014	-0.041144	0.265992	0.13881	-0.60622	0.0196745	0.00407486	0.00387199	0.00407206	0.00401337	0.00405775	0.00400269	108.899	4267.79	1196.25	22319.8	24.1602	1	1	1	1	1	1.71e-25	0	3.97e-262	0	8.86e-07	1.46e-23	0	4.54e-260	0	3.4e-05
UBA1	0.0718545	1373.31	-678.655	6.79398	3.8635	-0.0279847	-0.242744	-0.0428399	0.256375	0.0359734	0.836693	0.00456328	0.193048	0.0370763	0.185006	0.00733176	15.1873	0.323513	1.33507	1.92034	24.0739	1	1	1	1	1	9.74e-05	0.569504	0.247905	0.165819	9.27e-07	0.000354513	0.999885	0.409989	0.658198	3.54e-05
STK11IP	0.0851765	741.474	-362.737	3.34375	1.6135	-0.0177832	-0.286573	-0.0289084	0.185133	0.0359073	0.0130482	0.0049526	0.0129297	0.0085474	0.0111534	0.0073267	2.27041	484.803	11.4388	275.52	24.0187	1	1	1	1	1	0.131865	1.93e-107	0.00071927	7.11e-62	9.54e-07	0.133216	1.88e-105	0.00903206	1.98e-60	3.63e-05
FLT3	1.12388	779.113	-381.557	2.60592	-0.10401	-0.118794	-0.913256	-0.118365	0.720426	0.0634332	0.0147757	0.00981145	0.41577	0.012571	0.0139602	0.0129548	130.178	1.02379	88.6556	2663.15	23.9756	1	1	1	1	1	3.75e-30	0.311622	4.7e-21	0	9.76e-07	3.93e-28	0.999885	1.41e-19	0	3.69e-05
STIM1	0.0727593	979.459	-481.729	4.51472	4.05561	-0.0423201	-0.436711	0.0296634	-0.114185	0.0432267	0.9185	0.0057991	0.212858	0.0406826	0.203313	0.00883575	29.3237	0.0436249	0.53165	0.315422	23.9341	1	1	1	1	1	6.12e-08	0.834553	0.465914	0.574372	9.97e-07	6.66e-07	0.999885	0.564714	0.946059	3.76e-05
TYK2	0.097623	1419.34	-701.668	6.88352	3.93242	-0.0354386	-0.264448	-0.0489922	0.279943	0.0393805	0.66263	0.00515951	0.160065	0.0293616	0.146394	0.00805421	23.602	0.64247	2.78417	3.65674	23.9066	1	1	1	1	1	1.18e-06	0.422818	0.0952003	0.0558429	1.01e-06	8.59e-06	0.999885	0.243024	0.408741	3.79e-05
CCR3	1.36447	247.998	-115.999	0.493702	1.21019	0.0221929	0.250534	0.00107279	-0.428058	0.0372275	0.00809837	0.00702093	0.00811322	0.00772116	0.00789648	0.0076148	13.5032	954.835	0.0193049	2938.58	23.9007	1	1	1	1	1	0.000238159	1.18e-209	0.889496	0	1.01e-06	0.000752665	1.33e-207	0.736348	0	3.79e-05
REXO1	0.297009	305.867	-144.934	0.834293	3.4419	-0.0708427	-0.177782	0.184858	-0.74875	0.0337055	0.00715447	0.00640179	0.297629	0.0066347	0.00699872	0.00690688	115.69	0.0832195	776.309	11445.6	23.8143	1	1	1	1	1	5.56e-27	0.772981	7.64e-171	0	1.06e-06	4.96e-25	0.999885	6.32e-169	0	3.95e-05
DNM2	0.0604616	1362.47	-673.234	7.11336	4.08978	-0.0271273	-0.280386	-0.0474268	0.257528	0.0315691	0.620515	0.00399508	0.146182	0.027482	0.137132	0.00648276	23.0722	0.0292925	2.97817	3.5267	23.714	1	1	1	1	1	1.56e-06	0.864105	0.0843945	0.0603878	1.12e-06	1.08e-05	0.999885	0.226437	0.424906	4.14e-05
YY1AP1	0.269549	725.903	-354.951	2.59436	4.13507	-0.0168398	0.970915	0.180386	-0.624619	-0.0369667	1.7848	0.00569112	0.385135	0.0794746	0.395777	0.00759778	13.6032	5.00532	5.15166	2.49075	23.6727	1	1	1	1	1	0.000225799	0.0252695	0.0232241	0.114517	1.14e-06	0.000720849	0.646366	0.111144	0.572193	4.21e-05
ARAF	0.0428989	1148.64	-566.322	5.93354	3.55104	-0.0207538	-0.201855	-0.0351179	0.17907	0.0295915	0.543534	0.0037109	0.129931	0.0241051	0.120204	0.00608625	10.963	0.546643	2.12247	2.21926	23.6394	1	1	1	1	1	0.00092951	0.459693	0.145152	0.136298	1.16e-06	0.00235028	0.999885	0.307202	0.6127	4.27e-05
RAB37	0.215991	1103.44	-543.718	5.14465	2.19096	-0.0344914	-0.552945	-0.121068	0.464937	0.0595073	1.05063	0.00726694	0.252134	0.0465811	0.232377	0.0122451	5.34475	0.0123429	6.75524	4.00316	23.6164	1	1	1	1	1	0.0207848	0.911538	0.0093473	0.045415	1.18e-06	0.0302915	0.999885	0.0633753	0.368033	4.3e-05
DDHD1	0.388216	367.439	-175.719	1.01424	4.13455	-0.0626931	0.0243411	0.226564	-0.886272	0.0257279	0.00548937	0.00495203	0.306714	0.00534298	0.005484	0.00529891	154.942	0.446776	1798.1	26118	23.5742	1	1	1	1	1	1.44e-35	0.50387	0	0	1.2e-06	1.73e-33	0.999885	0	0	4.36e-05
EIF3G	0.0691726	1149.56	-566.781	5.1664	3.29567	-0.0265143	-0.363224	-0.0683737	0.195177	0.0390645	0.921476	0.00519441	0.213088	0.0410681	0.204227	0.00804584	6.54174	0.00442523	2.77185	0.913336	23.5733	1	1	1	1	1	0.0105372	0.946962	0.0959352	0.339231	1.2e-06	0.0172792	0.999885	0.244147	0.825746	4.36e-05
IL1R2	2.37277	1286.1	-635.049	4.97569	2.03089	-0.143103	-1.40928	-0.0513768	0.730235	0.12444	0.0294632	0.0178087	0.0294411	0.0240817	0.0273359	0.025654	51.3924	2286.08	4.55154	713.606	23.5294	1	1	1	1	1	7.56e-13	0	0.0328891	3.29e-157	1.23e-06	2.51e-11	0	0.135191	1.19e-155	4.44e-05
TOM1	0.144129	1106.79	-545.397	5.33197	3.54492	-0.0394778	-0.340012	-0.0138382	0.121903	0.0498153	0.718679	0.00644894	0.180756	0.0323746	0.160497	0.0102834	15.4777	1.18779	0.182705	0.57689	23.4666	1	1	1	1	1	8.35e-05	0.275777	0.669059	0.447534	1.27e-06	0.00031086	0.999885	0.665827	0.889699	4.57e-05
CIRBP	0.0651951	1128.58	-556.289	5.42938	3.76582	-0.0157745	-0.380582	-0.0344274	0.0855676	0.0377364	0.92426	0.00488443	0.213326	0.0411306	0.204822	0.00779739	0.032196	0.00229315	0.700611	0.174528	23.4219	1	1	1	1	1	0.857598	0.961806	0.402579	0.676118	1.3e-06	0.467619	0.999885	0.527422	0.978118	4.64e-05
RASAL3	0.0848211	1105.93	-544.966	5.17063	2.96787	-0.00967769	-0.331796	-0.0425351	0.187383	0.0428701	0.868921	0.00545867	0.206056	0.0385501	0.192268	0.00885743	3.00613	0.252758	1.21743	0.949836	23.4258	1	1	1	1	1	0.08295	0.615139	0.269865	0.329761	1.3e-06	0.0927405	0.999885	0.428475	0.817522	4.64e-05
PRKAR2B	0.515997	1184.2	-584.1	5.25901	2.58241	-0.0543898	-1.04716	-0.13552	0.484485	0.0931814	1.67394	0.0110164	0.397882	0.0734385	0.368807	0.019323	8.87721	0.124486	3.40532	1.72569	23.2547	1	1	1	1	1	0.00288753	0.724219	0.0649866	0.188963	1.42e-06	0.00599664	0.999885	0.196678	0.688366	5.04e-05
VAV1	0.0753276	1415.44	-699.721	6.60523	4.87356	-0.0363113	-0.156896	-0.00480337	0.0312312	0.0339647	0.592823	0.00447255	0.142246	0.0262629	0.131064	0.00704508	42.901	1.74784	0.0334508	0.0567815	23.2425	1	1	1	1	1	5.76e-11	0.186148	0.85488	0.811657	1.43e-06	1.31e-09	0.999885	0.728074	0.994384	5.05e-05
PTPN1	0.106892	882.42	-433.21	4.08493	3.18025	-0.0430955	-0.402993	0.0278396	-0.015861	0.0489855	0.816801	0.00617253	0.197434	0.036086	0.18059	0.0101756	26.0934	0.117585	0.595184	0.0077139	23.1748	1	1	1	1	1	3.25e-07	0.731668	0.440422	0.930013	1.48e-06	2.93e-06	0.999885	0.551232	0.999222	5.21e-05
MED15	0.0501871	996.533	-490.267	4.35994	3.39197	-0.0279325	-0.275731	0.0119509	-0.0222062	0.0365234	0.824404	0.00476458	0.191	0.0365569	0.182507	0.00758836	13.3058	0.172776	0.106871	0.0148044	23.1658	1	1	1	1	1	0.000264592	0.677656	0.743734	0.903158	1.49e-06	0.00082425	0.999885	0.694055	0.998742	5.21e-05
HNRNPDL	0.0728475	1329.11	-656.555	6.05458	4.3849	-0.023482	-0.326574	-0.0546892	0.0929371	0.0392765	1.10732	0.0054632	0.25188	0.049279	0.245389	0.00817115	1.73507	0.0410713	1.23163	0.14344	23.1047	1	1	1	1	1	0.187765	0.8394	0.26709	0.704885	1.53e-06	0.173252	0.999885	0.426109	0.980617	5.36e-05
RAB2A	0.0873232	1176.17	-580.087	5.79188	3.59728	-0.0318806	-0.360521	-0.0484815	0.200098	0.0388472	0.584848	0.00496132	0.145262	0.025979	0.129277	0.00808513	19.2611	0.0176486	3.48262	2.39576	23.0858	1	1	1	1	1	1.14e-05	0.894313	0.0620163	0.121665	1.55e-06	5.82e-05	0.999885	0.191243	0.588152	5.39e-05
FECH	2.19239	941.153	-462.576	3.32534	1.86512	0.111885	0.924904	0.128637	-0.194346	-0.104177	0.0254155	0.0149439	0.557028	0.0207684	0.0238523	0.021702	43.4488	0.0117053	38.3643	66.3879	23.0431	1	1	1	1	1	4.35e-11	0.913844	5.87e-10	3.7e-16	1.58e-06	1.01e-09	0.999885	1.2e-08	7.58e-15	5.45e-05
PPP2R1A	0.0587105	1060.12	-522.062	4.95202	2.45505	-0.0214192	-0.201553	-0.0617506	0.286226	0.0371175	0.809146	0.00487618	0.18869	0.0359144	0.178985	0.00773068	2.93213	0.821109	2.95628	2.55731	23.0526	1	1	1	1	1	0.0868329	0.364856	0.0855444	0.109785	1.58e-06	0.0961535	0.999885	0.227739	0.55922	5.45e-05
DDX41	0.0363879	969.451	-476.726	4.57491	2.55947	-0.0219234	-0.291526	-0.0562325	0.219502	0.0334155	0.662234	0.00424219	0.157506	0.0294703	0.14657	0.00696017	8.01159	0.0596378	3.64088	2.24279	23.0493	1	1	1	1	1	0.00464788	0.807069	0.0563771	0.134239	1.58e-06	0.0088865	0.999885	0.18199	0.609127	5.45e-05
PHB2	0.0379324	955.178	-469.589	4.57193	3.38214	-0.0214087	-0.285551	-0.0264917	0.0392348	0.0335715	0.70841	0.00424357	0.166972	0.0314809	0.156883	0.00700669	7.33919	0.0806489	0.708152	0.0625448	22.957	1	1	1	1	1	0.00674673	0.77642	0.400058	0.802518	1.66e-06	0.0120123	0.999885	0.525412	0.993631	5.67e-05
GRAP2	0.406017	975.47	-479.735	4.2158	2.23325	-0.0548939	-0.965928	-0.107402	0.366879	0.0867912	1.55856	0.0107355	0.373804	0.0687875	0.344692	0.018123	7.88331	0.118971	2.43786	1.13288	22.9346	1	1	1	1	1	0.0049893	0.730153	0.118438	0.287162	1.68e-06	0.00938438	0.999885	0.275412	0.777828	5.72e-05
TTC38	0.105261	1175.16	-579.582	5.37632	3.4619	-0.0297577	-0.368168	-0.0328114	0.15327	0.0447675	0.981143	0.00594425	0.229072	0.0436411	0.217474	0.00935267	6.15886	0.0890829	0.565274	0.496703	22.9116	1	1	1	1	1	0.0130755	0.765346	0.452143	0.480952	1.7e-06	0.0206369	0.999885	0.556994	0.902156	5.76e-05
ITGB2-AS1	0.21393	1005.07	-494.537	4.57232	2.78221	-0.0160734	-0.106454	-0.0168991	0.120281	0.0513597	0.025573	0.00698449	0.215208	0.0121965	0.0189178	0.0107326	0.000173214	2.75132	1.91982	40.4257	22.9	1	1	1	1	1	0.989499	0.0971744	0.165877	2.04e-10	1.71e-06	0.501331	0.999885	0.330251	3.86e-09	5.78e-05
STARD7	0.0873081	898.36	-441.18	3.97114	1.1424	-0.0217845	-0.206261	-0.0976375	0.43737	0.0338042	0.00996172	0.00483728	0.243701	0.00824825	0.0094366	0.00708435	6.86504	0.264533	140.123	2148.16	22.7688	1	1	1	1	1	0.00878981	0.607023	2.5e-32	0	1.83e-06	0.014868	0.999885	8.81e-31	0	6.16e-05
ZNF154	0.419893	187.377	-85.6887	0.366298	0.178308	-0.0345763	0.664287	0.15494	-0.400974	-0.0290999	0.00620687	0.00589849	0.00620719	0.00601518	0.00614525	0.00610794	36.3554	11450.9	663.486	4257.49	22.6983	1	1	1	1	1	1.64e-09	0	2.61e-146	0	1.9e-06	2.63e-08	0	1.96e-144	0	6.37e-05
NOSIP	0.137734	988.149	-486.074	4.58015	2.5384	-0.0128749	-0.390228	-0.0677889	0.230792	0.0422022	0.0171206	0.00583048	0.220031	0.0108745	0.0144852	0.00886705	0.00772256	0.0266989	38.8598	253.857	22.6523	1	1	1	1	1	0.929974	0.870205	4.55e-10	3.75e-57	1.94e-06	0.486796	0.999885	9.38e-09	1e-55	6.5e-05
CFL1	0.113072	1904.71	-944.355	10.3431	6.80806	-0.0252612	-0.379233	-0.0413963	0.173295	0.0415913	0.540703	0.00505404	0.141148	0.023921	0.119367	0.00874069	7.28795	0.090412	2.99478	2.10767	22.6419	1	1	1	1	1	0.00694186	0.763654	0.0835331	0.146563	1.95e-06	0.0122737	0.999885	0.225161	0.630202	6.51e-05
FIBP	0.100995	816.355	-400.177	3.86216	2.21436	-0.0190079	-0.272943	-0.0621903	0.194029	0.0323878	0.0196189	0.00500345	0.0195189	0.00899251	0.0136855	0.00681454	2.92774	185.927	47.8282	201.008	22.5886	1	1	1	1	1	0.0870691	2.46e-42	4.65e-12	1.26e-45	2.01e-06	0.0963504	1.81e-40	1.04e-10	3.11e-44	6.66e-05
RPL8	0.0958075	1721.92	-852.959	8.90935	6.26022	-0.0233036	-0.284897	-0.0557556	0.108302	0.0390836	1.03985	0.00503035	0.23839	0.046255	0.230396	0.00824682	4.81724	0.185042	1.45298	0.220964	22.4603	1	1	1	1	1	0.0281764	0.667075	0.22805	0.638307	2.15e-06	0.0386252	0.999885	0.392577	0.969624	7.1e-05
TXNIP	0.241346	1884.52	-934.259	9.83146	5.31033	-0.0558309	-0.592779	-0.129364	0.546658	0.0578974	1.39019	0.00802884	0.320263	0.0616834	0.307853	0.0122193	25.9276	0.0161695	4.39833	3.15315	22.4506	1	1	1	1	1	3.54e-07	0.898814	0.0359741	0.0757804	2.16e-06	3.14e-06	0.999885	0.14236	0.470911	7.1e-05
GNG11	0.656795	1299.85	-641.927	5.87271	3.91676	-0.0512443	-1.00232	-0.151319	0.354562	0.096234	1.62308	0.0118724	0.395073	0.0719819	0.359082	0.020315	3.63032	0.0381262	4.41915	0.974984	22.44	1	1	1	1	1	0.056736	0.84519	0.0355377	0.32344	2.17e-06	0.0685019	0.999885	0.14097	0.81215	7.12e-05
IDH3G	0.0420725	1009.27	-496.635	4.76649	2.74445	-0.0212299	-0.27984	-0.0411068	0.191603	0.033147	0.610265	0.00427704	0.147254	0.0273117	0.136167	0.00699863	6.75925	0.170488	2.26532	1.98	22.4317	1	1	1	1	1	0.00932628	0.679679	0.132299	0.159391	2.18e-06	0.0156313	0.999885	0.293985	0.648209	7.12e-05
DBNL	0.0994108	1219.81	-601.907	6.36813	3.49439	-0.022502	-0.274533	-0.0505888	0.265881	0.039831	0.574111	0.00504085	0.145833	0.0253274	0.126678	0.00845233	4.10023	0.972262	3.98957	4.40527	22.207	1	1	1	1	1	0.0428775	0.324117	0.0457828	0.035828	2.45e-06	0.0545424	0.999885	0.162538	0.327453	7.97e-05
TBXAS1	0.171407	1246.51	-615.254	6.15766	3.02704	-0.0459954	-0.351315	-0.0983306	0.426876	0.0502945	0.78523	0.00687048	0.193095	0.0348376	0.173612	0.0106913	22.9643	0.627103	7.96672	6.04568	22.1299	1	1	1	1	1	1.65e-06	0.42842	0.00476451	0.0139403	2.55e-06	1.13e-05	0.999885	0.0401673	0.169444	8.27e-05
MYL9	0.692678	1029.34	-506.668	4.22065	1.87317	-0.0815215	-1.56655	-0.126638	0.537433	0.115552	1.76679	0.0139465	0.439318	0.0776694	0.390126	0.0245979	14.8893	1.32539	2.65845	1.89775	22.0678	1	1	1	1	1	0.000114007	0.249627	0.103001	0.16833	2.63e-06	0.000405314	0.999885	0.254626	0.66254	8.51e-05
FXYD5	0.0645378	1200.2	-592.099	5.38568	3.56808	-0.0281158	-0.392658	-0.0618255	0.168898	0.0409284	0.932995	0.00534	0.217396	0.041528	0.206688	0.00871778	7.94623	2.73e-05	2.21643	0.66776	22.0414	1	1	1	1	1	0.00481876	0.995833	0.136549	0.413834	2.67e-06	0.00914436	0.999885	0.297878	0.870362	8.6e-05
TPM3	0.104493	1695.82	-839.911	9.05011	5.35897	-0.027645	-0.351618	-0.0807011	0.316339	0.0399668	0.754914	0.00511665	0.180041	0.0334357	0.166836	0.00851998	10.2554	0.0462545	5.82557	3.59523	22.005	1	1	1	1	1	0.00136283	0.829714	0.0157949	0.0579457	2.72e-06	0.00322602	0.999885	0.0898299	0.41769	8.73e-05
PTGS1	0.599396	1301.1	-642.551	6.02161	2.72439	-0.0627685	-1.03251	-0.164552	0.601756	0.0846224	0.0436267	0.0106226	0.0423199	0.0243121	0.0354258	0.0181002	16.9111	585.966	45.8102	288.537	21.8577	1	1	1	1	1	3.92e-05	1.89e-129	1.3e-11	1.04e-64	2.94e-06	0.00016441	1.9e-127	2.86e-10	2.9e-63	9.39e-05
TMUB1	0.0966036	885.256	-434.628	4.22844	2.38978	-0.0134714	-0.41149	-0.0607515	0.202843	0.0365482	0.021906	0.0048572	0.153751	0.00990138	0.0152198	0.00783079	0.366364	0.357658	37.6463	177.626	21.7831	1	1	1	1	1	0.544993	0.54981	8.48e-10	1.6e-40	3.05e-06	0.359247	0.999885	1.72e-08	3.82e-39	9.73e-05
SNRNP70	0.0642393	1264.36	-624.178	5.75294	4.41401	-0.0237185	-0.37626	-0.00900754	-0.000802441	0.0351845	0.983925	0.00492388	0.224715	0.0437693	0.21795	0.0075479	5.26012	0.0342715	0.0423518	1.36e-05	21.7296	1	1	1	1	1	0.0218196	0.853131	0.836951	0.997062	3.14e-06	0.0314112	0.999885	0.724559	0.999893	9.94e-05
SLC35A4	0.112372	927.417	-455.709	4.2446	1.6159	-0.0181615	-0.172329	-0.0974315	0.382349	0.0365241	0.0139352	0.00541187	0.0137908	0.00928181	0.0120144	0.00783581	1.2921	152.952	110.188	1012.78	21.7266	1	1	1	1	1	0.255661	3.93e-35	8.91e-26	3e-222	3.14e-06	0.216698	2.69e-33	2.87e-24	1.18e-220	9.94e-05
GAS2L1	0.480157	1264.65	-624.326	5.77816	2.93656	-0.062495	-0.796375	-0.132428	0.498416	0.069705	1.46929	0.00938433	0.338001	0.0643492	0.323859	0.0149785	25.519	0.138605	4.23518	2.36849	21.6568	1	1	1	1	1	4.38e-07	0.709672	0.0395944	0.123806	3.26e-06	3.74e-06	0.999885	0.150625	0.59199	0.000102748
ATP6V1F	0.0792204	823.134	-403.567	3.89432	2.56529	-0.0234912	-0.249385	-0.0518649	0.130804	0.0294645	0.0142883	0.00465711	0.0142953	0.00835815	0.0114929	0.00633274	10.4527	298.563	38.5058	129.533	21.6479	1	1	1	1	1	0.00122468	6.78e-67	5.46e-10	5.18e-30	3.28e-06	0.00294867	5.69e-65	1.12e-08	1.16e-28	0.00010285
HCFC1R1	0.157248	633.751	-308.876	2.77289	1.85139	-0.0263141	-0.586687	-0.0129932	0.0639511	0.061293	0.747223	0.00829038	0.20646	0.033631	0.165733	0.0131769	0.0917904	0.0909793	0.149264	0.148894	21.6368	1	1	1	1	1	0.761913	0.762936	0.69924	0.699594	3.29e-06	0.437208	0.999885	0.677733	0.98045	0.000103075
ACSF3	0.0551673	972.584	-478.292	3.11708	3.52114	-0.0223548	1.0666	0.0982082	-0.34952	-0.0321622	1.45902	0.00504753	0.318303	0.064778	0.322915	0.00692436	56.9061	7.2849	2.29848	1.17157	21.5741	1	1	1	1	1	4.57e-14	0.00695367	0.129501	0.279079	3.4e-06	1.82e-12	0.271733	0.291163	0.770641	0.000106115
GP9	0.583633	1545.4	-764.699	7.40815	3.84739	-0.0545179	-1.15834	-0.0949646	0.491879	0.0987555	1.735	0.0119877	0.420856	0.0765447	0.383044	0.0213006	6.12539	0.190482	1.53919	1.64899	21.495	1	1	1	1	1	0.0133254	0.662516	0.214738	0.199096	3.55e-06	0.0209561	0.999885	0.380612	0.702147	0.000110187
CCDC69	0.114219	1171.86	-577.931	5.76062	3.17876	-0.0397702	-0.390642	-0.0700714	0.306816	0.0423565	0.686753	0.00594662	0.16853	0.0305475	0.152092	0.00914232	23.3793	0.00840486	5.26174	4.06952	21.4648	1	1	1	1	1	1.33e-06	0.926954	0.0217992	0.0436638	3.6e-06	9.5e-06	0.999885	0.106945	0.361081	0.000111539
LMAN2	0.0946038	1463.01	-723.506	7.27272	4.02667	-0.0259344	-0.30592	-0.0959046	0.353035	0.0366267	0.747729	0.00465657	0.176733	0.0331833	0.16544	0.00790871	12.3624	0.0879675	8.35294	4.55361	21.4479	1	1	1	1	1	0.000438056	0.766777	0.00385063	0.0328494	3.64e-06	0.00125522	0.999885	0.0343522	0.309821	0.000112126
NDUFV1	0.0815873	1043.79	-513.895	4.74112	2.81632	-0.0181408	-0.42616	-0.0516965	0.193922	0.0398515	0.973458	0.00515723	0.226084	0.0432682	0.215462	0.00860968	0.863114	0.0279	1.42753	0.810055	21.4247	1	1	1	1	1	0.352869	0.867344	0.232169	0.368104	3.68e-06	0.270823	0.999885	0.397155	0.845516	0.000113088
IFFO1	0.0879584	782.965	-383.482	3.40383	1.36413	-0.0215273	-0.18094	-0.0634593	0.283984	0.0348198	0.0143795	0.00577682	0.0142832	0.00869516	0.0120847	0.00752385	2.27396	155.673	53.2642	552.22	21.4177	1	1	1	1	1	0.131563	9.98e-36	2.92e-13	4.14e-122	3.69e-06	0.132972	6.95e-34	6.8e-12	1.4e-120	0.000113101
MAPRE2	0.157292	895.648	-439.824	3.94091	1.90023	-0.0285092	-0.319039	-0.0782593	0.289574	0.0473607	1.29607	0.005574	0.295287	0.0574411	0.286747	0.0102422	12.1096	0.297263	1.85621	1.01982	21.3821	1	1	1	1	1	0.000501627	0.585603	0.173063	0.312562	3.76e-06	0.00139853	0.999885	0.338337	0.801675	0.000114812
MKNK1	0.328881	709.727	-346.863	3.04307	1.48806	-0.0499642	-0.528814	-0.0222271	0.210535	0.0730931	0.201634	0.00955934	0.224113	0.0140868	0.0326085	0.0158154	9.44714	0.876179	2.48964	41.6856	21.3595	1	1	1	1	1	0.00211478	0.34925	0.114598	1.07e-10	3.81e-06	0.00465855	0.999885	0.270889	2.04e-09	0.000115766
SART1	0.0510654	817.746	-400.873	3.97293	1.97795	-0.0246683	-0.326432	-0.0621798	0.253117	0.0397262	0.723164	0.00553501	0.171321	0.0324709	0.163357	0.00864666	3.54331	0.339631	3.66699	2.40086	21.1085	1	1	1	1	1	0.0597862	0.560042	0.0555004	0.121268	4.34e-06	0.0713238	0.999885	0.18049	0.588152	0.000131502
PKN1	0.0650698	1159.45	-571.727	5.45593	3.04418	-0.0193755	-0.26777	-0.0804338	0.27127	0.0348102	0.847895	0.00485528	0.195954	0.03769	0.187768	0.00758209	1.71264	0.140675	4.55434	2.08719	21.0783	1	1	1	1	1	0.190644	0.707611	0.0328354	0.148539	4.41e-06	0.175052	0.999885	0.135163	0.63216	0.000133126
TUBB1	0.503874	1087.07	-535.535	4.63456	2.04055	-0.0582475	-0.906359	-0.125159	0.489147	0.0934926	1.65028	0.0118118	0.399165	0.0728119	0.364924	0.0203954	7.70898	0.000796766	2.95473	1.7967	21.0131	1	1	1	1	1	0.00549468	0.977481	0.0856268	0.180112	4.56e-06	0.010147	0.999885	0.227836	0.675013	0.000136783
ARPC5L	0.119751	918.042	-451.021	4.22115	2.79976	-0.0297007	-0.565604	-0.0768994	0.180852	0.0475941	0.992937	0.00614015	0.235192	0.0441936	0.219884	0.0103818	6.94327	0.225323	3.02779	0.67649	21.0166	1	1	1	1	1	0.0084135	0.635014	0.0818494	0.410798	4.55e-06	0.0143492	0.999885	0.223035	0.868681	0.000136783
RPS25	0.144012	1424.27	-704.135	6.99885	5.90432	-0.0250854	-0.472474	-0.0404936	-0.0651591	0.0485649	1.26751	0.00655503	0.292073	0.0564586	0.281112	0.0105973	1.33973	3.73e-05	0.514414	0.0537269	21.0017	1	1	1	1	1	0.247081	0.99513	0.473234	0.816701	4.59e-06	0.211334	0.999885	0.56935	0.99464	0.000137122
RALY	0.0746862	1268.09	-626.047	6.42793	3.98876	-0.0212642	-0.320732	-0.0557525	0.198671	0.034551	0.570016	0.00448258	0.141851	0.0253927	0.12638	0.00754159	6.15554	0.0382518	4.8207	2.47122	20.9891	1	1	1	1	1	0.0131001	0.844938	0.02812	0.115948	4.62e-06	0.0206708	0.999885	0.124359	0.575775	0.000137551
UBL4A	0.224479	906.093	-445.046	4.03069	1.56602	-0.0341545	-0.66714	-0.118536	0.429315	0.0635255	1.04618	0.00819445	0.2598	0.0463015	0.231322	0.0139142	3.2551	0.0251634	6.55402	3.44444	20.8438	1	1	1	1	1	0.0712016	0.87396	0.0104648	0.0634648	4.98e-06	0.0822375	0.999885	0.0683542	0.433748	0.000147881
LAMTOR1	0.123504	1156.53	-570.265	6.04456	4.00909	-0.0296094	-0.431918	-0.0531795	0.16025	0.0426527	0.508832	0.00541762	0.138917	0.0225276	0.112657	0.00934959	11.8118	0.000883109	5.57259	2.0234	20.8117	1	1	1	1	1	0.00058855	0.976293	0.0182437	0.154892	5.07e-06	0.00160098	0.999885	0.0972162	0.641021	0.00014987
MINK1	0.116576	957.901	-470.95	4.15275	3.22053	-0.0365983	-0.345553	-0.0105827	0.0264672	0.0429788	1.10186	0.00540529	0.252343	0.0487658	0.243823	0.0094309	26.4338	0.0760483	0.0470937	0.0117834	20.7684	1	1	1	1	1	2.73e-07	0.782726	0.8282	0.913558	5.18e-06	2.5e-06	0.999885	0.722036	0.999222	0.00015278
XYLT1	0.389681	371.004	-177.502	0.979334	3.3787	-0.0519473	-0.140057	0.179888	-0.70753	0.0215417	0.00486493	0.00454126	0.00486077	0.0047206	0.00482145	0.00473147	125.498	829.731	1452.15	21534.4	20.7285	1	1	1	1	1	3.96e-29	1.85e-182	9.80065175948489e-318	0	5.29e-06	3.79e-27	2.01e-180	1.45295262871156e-315	0	0.00015546
TREML1	0.653913	1210.34	-597.17	5.29327	2.58023	-0.0596605	-1.3286	-0.140895	0.519511	0.110106	1.79689	0.0135089	0.441148	0.0784724	0.394843	0.024205	5.18022	0.390718	3.22374	1.73118	20.6925	1	1	1	1	1	0.0228454	0.531922	0.0725777	0.188261	5.39e-06	0.0326319	0.999885	0.208372	0.687646	0.000157876
TLE5	0.20001	1198.97	-591.487	5.38491	3.81656	-0.0219615	-0.474587	-0.0791161	0.146939	0.0538394	1.50593	0.00707664	0.344219	0.0669153	0.333361	0.0118409	0.230796	0.0209728	1.39791	0.194287	20.6745	1	1	1	1	1	0.630934	0.884853	0.237074	0.659372	5.44e-06	0.393333	0.999885	0.401005	0.975532	0.000158837
ATP5MC2	0.0640109	1186.59	-585.295	5.41117	4.00618	-0.0243252	-0.279929	-0.0421835	0.0643624	0.0352401	0.885942	0.00487258	0.204449	0.039445	0.19626	0.00775421	7.41489	0.0946898	1.14367	0.107548	20.6537	1	1	1	1	1	0.00646863	0.758298	0.284878	0.742954	5.5e-06	0.0115953	0.999885	0.442406	0.987011	0.000160027
SHKBP1	0.218253	1527.62	-755.808	7.92574	3.87326	-0.0391073	-0.38581	-0.113427	0.503801	0.0517914	0.729217	0.00713202	0.18671	0.0323632	0.160611	0.0114009	11.4957	0.645979	12.2836	9.8394	20.6365	1	1	1	1	1	0.000697556	0.421554	0.000456958	0.00170813	5.55e-06	0.00185098	0.999885	0.00599586	0.0272034	0.000160936
JAK3	0.244879	964.457	-474.229	4.49561	2.68152	-0.030675	-0.387861	0.0195492	0.109308	0.0556947	1.13211	0.00777615	0.265107	0.0498777	0.249669	0.0122693	2.77253	0.406715	0.153619	0.191679	20.6056	1	1	1	1	1	0.0958943	0.523641	0.695101	0.661522	5.64e-06	0.103922	0.999885	0.676098	0.976105	0.000163006
NONO	0.0342671	1055.84	-519.922	4.6204	2.80928	-0.0225145	-0.227471	-0.0346304	0.159252	0.0305736	0.900724	0.00416097	0.20506	0.0399816	0.199315	0.00676261	11.111	0.115845	0.750233	0.638393	20.4392	1	1	1	1	1	0.000858155	0.733585	0.386403	0.424293	6.16e-06	0.00220276	0.999885	0.517119	0.878086	0.000177219
RPL15	0.101342	1540.03	-762.015	7.56413	5.23114	-0.0182395	-0.380247	-0.074629	0.146502	0.0394763	1.06046	0.00532136	0.244038	0.0471713	0.234919	0.00873669	0.711803	0.000717269	2.50299	0.388915	20.4164	1	1	1	1	1	0.398846	0.978634	0.113631	0.532871	6.23e-06	0.294555	0.999885	0.269551	0.926525	0.000178755
SELENOW	0.129071	1058.7	-521.348	4.92165	3.62329	-0.0230917	-0.464116	-0.0680738	0.104321	0.0468683	0.846219	0.00663314	0.20553	0.0377425	0.187631	0.0103805	0.497604	0.00353533	3.2531	0.309123	20.3853	1	1	1	1	1	0.480555	0.952587	0.0712883	0.578219	6.33e-06	0.333186	0.999885	0.206953	0.94796	0.000181077
FLNA	0.190205	1801.11	-892.555	9.19684	6.27845	-0.0428447	-0.466365	-0.0219069	0.142712	0.0504823	1.39111	0.00697464	0.317478	0.0616626	0.3078	0.0111908	18.094	0.00142218	0.126217	0.214973	20.3494	1	1	1	1	1	2.1e-05	0.969917	0.722387	0.642897	6.45e-06	9.73e-05	0.999885	0.686365	0.972167	0.000183901
COLGALT1	0.101879	888.534	-436.267	4.05142	2.33288	-0.0300245	-0.127197	-0.0144454	0.148739	0.0376306	0.0225257	0.00553703	0.021631	0.0110433	0.0163901	0.00836936	11.9624	31.6498	1.71104	82.3545	20.2161	1	1	1	1	1	0.000542854	1.85e-08	0.190851	1.14e-19	6.92e-06	0.00149454	9.87e-07	0.356657	2.37e-18	0.000196524
FSTL3	0.875672	697.149	-340.574	2.41198	4.71899	0.0263166	0.621523	0.205544	-0.813797	-0.0412061	0.00996807	0.00774598	0.317597	0.00897639	0.00973102	0.00917054	8.08483	0.662015	524.333	6993.85	20.1899	1	1	1	1	1	0.00446374	0.415849	4.83e-116	0	7.01e-06	0.00859458	0.999885	3e-114	0	0.000197942
CD2BP2	0.0633739	874.758	-429.379	4.1962	2.5418	-0.022868	-0.23239	-0.0469352	0.162456	0.0367922	0.587792	0.00498793	0.146886	0.0261974	0.130118	0.00818766	5.28378	1.09734	3.20982	1.55882	20.1925	1	1	1	1	1	0.021525	0.294851	0.0731976	0.211838	7e-06	0.031082	0.999885	0.209466	0.71714	0.000197942
LOC105377067	1.36447	249.188	-116.594	0.497098	1.21493	0.0226202	0.257279	0.00224764	-0.430698	0.03687	0.00854101	0.00744405	0.45552	0.00850016	0.00868379	0.00820682	10.9194	2.78916	0.0699198	2459.95	20.1835	1	1	1	1	1	0.000951618	0.0949037	0.791454	0	7.04e-06	0.00239609	0.999885	0.710724	0	0.00019796
GNB1	0.065442	1435.97	-709.983	7.16645	4.67981	-0.0293554	-0.310288	-0.0573226	0.184116	0.0303087	0.612065	0.00420213	0.145291	0.02712	0.135366	0.00674936	28.6495	0.0241772	4.46757	1.84996	20.1656	1	1	1	1	1	8.67e-08	0.876435	0.034544	0.173788	7.1e-06	9.07e-07	0.999885	0.139196	0.668986	0.000198531
CCDC92	0.349032	963.208	-473.604	4.08957	1.50764	-0.0423843	-0.93382	-0.157517	0.521403	0.0762495	1.54812	0.0103171	0.368896	0.0685702	0.342786	0.0169775	2.97413	0.315032	5.27698	2.31367	20.171	1	1	1	1	1	0.0846057	0.574609	0.0216091	0.128241	7.08e-06	0.0942246	0.999885	0.106468	0.59923	0.000198531
ZFP36L2	0.261852	1563.74	-773.871	7.52292	4.792	-0.042403	-0.689286	-0.0867619	0.294798	0.0640018	1.4519	0.00877659	0.340529	0.0644989	0.321647	0.0142677	6.58713	0.0476063	1.80948	0.840023	20.1222	1	1	1	1	1	0.0102719	0.827282	0.178571	0.35939	7.26e-06	0.0168975	0.999885	0.344561	0.84259	0.000202433
ZDHHC20	0.163774	893.954	-438.977	3.89169	2.03544	-0.0546401	-0.503155	-0.0417579	0.267981	0.0525407	0.94682	0.00749029	0.226264	0.0418955	0.20936	0.0117223	33.1774	0.00757036	0.993441	1.63841	20.0894	1	1	1	1	1	8.41e-09	0.930665	0.318903	0.200544	7.39e-06	1.12e-07	0.999885	0.468371	0.704743	0.000205274
RNF220	0.0451714	1020.76	-502.378	4.44555	2.88683	-0.0232009	-0.313433	-0.0546868	0.153234	0.0341946	0.820094	0.00470813	0.191436	0.036529	0.181714	0.00763239	7.29172	0.00977351	2.24124	0.711109	20.0721	1	1	1	1	1	0.0069273	0.921249	0.134373	0.399076	7.46e-06	0.012259	0.999885	0.295548	0.865253	0.000206477
RPL19	0.113281	1491.35	-737.674	7.08061	6.00354	-0.0340087	-0.437457	-0.0247843	-0.0737168	0.0420501	1.19459	0.00610735	0.273097	0.0531629	0.264778	0.00939558	11.9855	0.018789	0.217338	0.0775121	20.0303	1	1	1	1	1	0.000536151	0.890973	0.641076	0.780698	7.62e-06	0.00147951	0.999885	0.655163	0.991022	0.00021037
ADAM28	0.354911	387.169	-185.584	1.10028	0.274307	-0.0310395	-0.524322	-0.0037853	0.0675898	0.0201096	0.00460564	0.00425854	0.00460324	0.00447941	0.00455989	0.00449633	50.2198	12972.1	0.714101	219.712	20.0028	1	1	1	1	1	1.37e-12	0	0.398086	1.05e-49	7.73e-06	4.36e-11	0	0.524178	2.65e-48	0.000210735
CYB5R1	0.135109	650.141	-317.071	3.17027	1.63654	-0.0320098	-0.651975	-0.0596151	0.218946	0.0544189	0.228662	0.00714918	0.176734	0.0125873	0.0437763	0.0121636	5.09919	0.779	22.4309	25.0148	20.0158	1	1	1	1	1	0.0239371	0.377447	2.18e-06	5.69e-07	7.68e-06	0.033876	0.999885	3.74e-05	1.02e-05	0.000210735
PLCB1	0.413769	408.497	-196.248	1.17318	0.81846	-0.0359648	-0.108504	0.0469158	-0.0811538	0.019214	0.00439292	0.00407835	0.327162	0.00431396	0.00437276	0.00429595	74.6642	0.0516948	118.273	344.434	20.004	1	1	1	1	1	5.58e-18	0.82014	1.51e-27	6.91e-77	7.73e-06	3.04e-16	0.999885	5.05e-26	2.03e-75	0.000210735
GGNBP2	0.0712959	788.268	-386.134	3.79545	3.06037	-0.0282592	-0.389843	0.00125947	-0.0181907	0.0302665	0.0147323	0.00456717	0.153179	0.00823102	0.0116016	0.00676678	22.3476	0.817296	0.0234137	2.45847	20.006	1	1	1	1	1	2.27e-06	0.365972	0.878386	0.116893	7.72e-06	1.49e-05	0.999885	0.733425	0.577962	0.000210735
PTP4A2	0.0698517	1426.58	-705.288	7.56651	4.58769	-0.0221805	-0.243969	-0.0702028	0.24365	0.0312434	0.832177	0.00429897	0.191265	0.0369804	0.184333	0.00699492	9.36102	0.108428	3.60384	1.74714	19.9504	1	1	1	1	1	0.00221648	0.741941	0.0576461	0.186237	7.95e-06	0.0048438	0.999885	0.184111	0.68509	0.000215907
DGKA	0.109798	1031.68	-507.839	4.44618	2.8065	-0.0181267	-0.405802	-0.0268239	0.126512	0.0494535	1.16993	0.00781695	0.274693	0.0520534	0.25913	0.0110765	1.507	0.0853933	0.265549	0.238356	19.9337	1	1	1	1	1	0.219598	0.770117	0.606333	0.625396	8.02e-06	0.194727	0.999885	0.639389	0.967571	0.000216445
HNRNPA1	0.0777561	1408.58	-696.289	6.3002	5.36462	-0.0341723	-0.364934	-0.00545147	-0.0814139	0.0350717	1.093	0.00511025	0.24798	0.0486305	0.242216	0.00785524	24.8134	0.0183824	0.0125664	0.112978	19.934	1	1	1	1	1	6.32e-07	0.892152	0.910744	0.736779	8.02e-06	5.1e-06	0.999885	0.741152	0.985947	0.000216445
ILF2	0.0533007	1056.05	-520.027	4.91284	3.16489	-0.0194761	-0.340217	-0.0549216	0.155683	0.0330134	0.890956	0.0045494	0.205156	0.0395875	0.19723	0.00739836	4.14078	0.0100175	1.92473	0.623066	19.9118	1	1	1	1	1	0.0418618	0.920275	0.165337	0.42991	8.11e-06	0.05356	0.999885	0.329637	0.88171	0.00021826
TMEM219	0.139018	1183.88	-583.938	5.6219	3.71595	-0.0289723	-0.48455	-0.0754977	0.197439	0.0464158	0.67297	0.00600401	0.17321	0.0299615	0.149213	0.0104066	7.28353	0.0252884	6.34953	1.75087	19.8936	1	1	1	1	1	0.00695897	0.873651	0.0117412	0.185767	8.19e-06	0.0122973	0.999885	0.0737656	0.684433	0.00021966
MGA	0.497281	449.812	-216.906	1.26488	4.47902	-0.0587026	-0.060083	0.222657	-0.878377	0.0198134	0.00456424	0.00419457	0.35541	0.00435028	0.00440804	0.00444428	191.725	0.0506169	2619.62	39707.3	19.8753	1	1	1	1	1	1.34e-43	0.821993	0	0	8.27e-06	2.05e-41	0.999885	0	0	0.000221089
ATXN3	0.100468	679.31	-331.655	2.32706	3.48116	-0.0213178	0.973811	0.15407	-0.520546	-0.0385159	0.00930813	0.00633131	0.00929371	0.0083283	0.00906853	0.00864773	18.459	10970.3	342.234	3294.92	19.837	1	1	1	1	1	1.74e-05	0	2.08e-76	0	8.43e-06	8.26e-05	0	1.07e-74	0	0.000224453
TMPRSS9	2.5234	235.666	-109.833	0.439571	1.77895	0.0539206	1.29279	0.210356	-0.945295	-0.040452	0.00925126	0.0086333	0.645997	0.00899736	0.00914994	0.00908296	36.9516	1.84336	546.611	10673.3	19.8347	1	1	1	1	1	1.21e-09	0.174558	6.87e-121	0	8.44e-06	2e-08	0.999885	4.38e-119	0	0.000224453
MSN	0.112385	1817.92	-900.959	9.32125	5.16622	-0.0331679	-0.27248	-0.0819498	0.396574	0.0382455	0.933014	0.00532659	0.215968	0.0413214	0.206246	0.0085923	19.5197	0.220659	3.9332	3.69722	19.8126	1	1	1	1	1	9.96e-06	0.638538	0.0473418	0.0545033	8.54e-06	5.21e-05	0.999885	0.16528	0.402008	0.000226364
NDUFA10	0.0243332	1013.13	-498.567	4.52703	3.60778	-0.0238133	-0.198236	-0.00834379	-0.0232999	0.0282845	0.755732	0.00392834	0.17355	0.0336048	0.167433	0.00635625	17.738	0.185043	0.0616486	0.0193654	19.8014	1	1	1	1	1	2.54e-05	0.667074	0.803909	0.889324	8.59e-06	0.000113987	0.999885	0.715747	0.998391	0.000227007
PRNP	0.172834	1256.59	-620.296	5.77011	2.9695	-0.0375437	-0.41149	-0.128701	0.421296	0.0486041	1.26971	0.00650433	0.291936	0.0564196	0.281042	0.0109307	15.1264	0.0400673	5.20357	2.24715	19.7719	1	1	1	1	1	0.000100546	0.841349	0.0225405	0.13386	8.73e-06	0.000364125	0.999885	0.109215	0.609127	0.000229837
BCR	0.0688401	897.12	-440.56	4.22057	3.19058	-0.0306081	-0.455912	-0.0094604	0.0275944	0.0405214	0.811762	0.00558478	0.194654	0.035996	0.179669	0.00911596	12.0588	0.156142	0.0690734	0.0235881	19.759	1	1	1	1	1	0.000515495	0.692734	0.792691	0.877938	8.78e-06	0.00142875	0.999885	0.711194	0.997932	0.000230694
ETS2	0.547419	1119.57	-551.783	4.8864	2.73272	-0.0747834	-0.969444	-0.0753153	0.383504	0.0793171	1.56647	0.0118172	0.368087	0.0694514	0.346741	0.0178961	20.515	0.466785	1.17599	1.22329	19.6434	1	1	1	1	1	5.92e-06	0.49447	0.278174	0.268717	9.33e-06	3.36e-05	0.999885	0.436086	0.762205	0.000243593
ACAA2	0.0916726	826.732	-405.366	3.68623	2.01077	-0.0178214	-0.239804	-0.0776918	0.221127	0.0344121	0.0148246	0.00543966	0.0147698	0.00936247	0.0124959	0.00776355	1.1166	258.968	68.8603	313.151	19.6473	1	1	1	1	1	0.290651	2.88e-58	1.06e-16	4.5e-70	9.31e-06	0.237008	2.3e-56	2.8e-15	1.29e-68	0.000243593
ACSS1	0.122172	852.262	-418.131	3.77304	1.8581	-0.00464434	-0.156379	-0.0689548	0.226408	0.0320274	0.14279	0.00573212	0.250459	0.00902023	0.00996245	0.0072274	0.634312	0.328892	58.4377	516.475	19.6372	1	1	1	1	1	0.425778	0.566312	2.1e-14	2.47e-114	9.36e-06	0.308085	0.999885	5.08e-13	8.14e-113	0.000243662
P2RX1	0.225266	1148.7	-566.349	5.78171	4.15881	-0.0346247	-0.525733	0.0113117	0.034234	0.0548198	0.956222	0.00779144	0.231182	0.0420089	0.210485	0.0123827	4.46582	0.000109401	0.0725057	0.0264529	19.5994	1	1	1	1	1	0.0345794	0.991655	0.787723	0.870799	9.55e-06	0.0457041	0.999885	0.709493	0.997932	0.000247785
FYN	0.20141	1043.61	-513.804	4.47323	1.91368	-0.0285073	-0.238336	-0.118736	0.412714	0.0470691	1.33625	0.00597674	0.304259	0.0594334	0.296094	0.0106345	9.85888	0.630824	3.99121	1.94285	19.5902	1	1	1	1	1	0.00169014	0.427053	0.0457381	0.163359	9.6e-06	0.00384766	0.999885	0.162485	0.654864	0.000248228
APLP2	0.13923	1663.69	-823.844	8.24	4.36131	-0.0503841	-0.347171	-0.117696	0.482358	0.0418484	0.90339	0.00627243	0.212148	0.0400585	0.199862	0.00946594	46.6649	0.0695821	8.63243	5.82477	19.5447	1	1	1	1	1	8.42e-12	0.791946	0.0033023	0.0158021	9.83e-06	2.24e-10	0.999885	0.0304277	0.18603	0.000253456
ATP2C2	1.37794	332.953	-158.476	0.773123	1.48321	0.00844599	0.700307	0.181112	-0.524347	-0.0453117	0.0113601	0.00857765	0.0110004	0.00974063	0.0102393	0.0102521	0.432798	4049.08	345.718	2622.4	19.5343	1	1	1	1	1	0.510619	0	3.63e-77	0	9.88e-06	0.345469	0	1.88e-75	0	0.000254084
NCK2	0.232807	805.097	-394.549	3.54002	1.89624	-0.0383912	-0.743326	-0.103549	0.295938	0.0646193	1.1635	0.00860259	0.285469	0.0514707	0.257405	0.0146304	5.23789	0.170903	4.04739	1.32181	19.508	1	1	1	1	1	0.0221001	0.67931	0.0442397	0.250267	1e-05	0.0317459	0.999885	0.159674	0.750907	0.000256089
TMC8	0.0880324	1165.6	-574.799	5.03321	4.01111	-0.0107672	-0.331709	-0.0167886	-0.0296016	0.0399884	0.961215	0.00569196	0.225655	0.0427387	0.213023	0.0090534	1.62882	0.103354	0.154307	0.0193098	19.5095	1	1	1	1	1	0.201867	0.747842	0.694453	0.889482	1e-05	0.182965	0.999885	0.675863	0.998391	0.000256089
DHX9	0.0248853	1258.76	-621.38	5.28444	3.89061	-0.028086	-0.26496	-0.00561411	0.0315182	0.024748	0.838284	0.00339995	0.188936	0.0372255	0.185591	0.00560646	49.3271	0.037328	0.0227447	0.0288408	19.4851	1	1	1	1	1	2.17e-12	0.846799	0.880123	0.865147	1.01e-05	6.56e-11	0.999885	0.733805	0.997932	0.000258416
DEF6	0.0706194	1081.87	-532.936	5.18949	3.01425	-0.0205432	-0.23976	-0.0560862	0.213666	0.0371413	0.725474	0.00503383	0.175307	0.0322753	0.160513	0.00842422	2.5378	0.599368	3.01975	1.77195	19.4382	1	1	1	1	1	0.111149	0.438819	0.082256	0.183141	1.04e-05	0.116736	0.999885	0.223294	0.680916	0.000263319
ZNF414	0.0502234	796.965	-390.482	3.73558	2.66873	-0.0185785	-0.362587	-0.00213481	0.0235612	0.0397082	0.745974	0.00556139	0.180461	0.0330121	0.164301	0.00900782	0.456646	0.0341485	0.00418187	0.0205644	19.4322	1	1	1	1	1	0.499196	0.853391	0.948439	0.885972	1.04e-05	0.340755	0.999885	0.748794	0.998391	0.000263319
FNBP1	0.079319	1246.45	-615.223	5.65634	5.00801	-0.0335255	-0.238623	0.0436326	-0.16699	0.0355885	1.06883	0.00538624	0.242576	0.0474805	0.23674	0.00807436	19.3893	0.17063	0.844485	0.497552	19.4269	1	1	1	1	1	1.07e-05	0.679552	0.358117	0.480578	1.05e-05	5.49e-05	0.999885	0.497358	0.902156	0.000263319
CES1	0.817278	784.936	-384.468	2.92308	0.227455	-0.084856	-0.552736	-0.115538	0.601221	0.049834	0.232848	0.00896659	0.464549	0.0122551	0.0129858	0.0113038	74.6191	0.00306111	88.883	2143.55	19.4359	1	1	1	1	1	5.71e-18	0.955878	4.19e-21	0	1.04e-05	3.06e-16	0.999885	1.26e-19	0	0.000263319
NAMPTP1	1.04889	368.795	-176.398	0.909334	-0.0440012	-0.0597303	-0.0666822	-0.0745116	0.180091	0.0381778	0.0093908	0.00789305	0.00940862	0.00863193	0.00902973	0.00866894	48.9171	49.9253	74.513	397.774	19.395	1	1	1	1	1	2.67e-12	1.6e-12	6.02e-18	1.68e-88	1.06e-05	7.94e-11	9.17e-11	1.66e-16	5.15e-87	0.000266967
OS9	0.0601159	1132.39	-558.196	5.55134	3.45971	-0.0367982	-0.288157	-0.0516441	0.203778	0.031108	0.571026	0.00444462	0.137456	0.025321	0.126299	0.00707041	50.4334	0.000426665	4.15986	2.60324	19.3578	1	1	1	1	1	1.23e-12	0.98352	0.0413929	0.106645	1.08e-05	3.93e-11	0.999885	0.154118	0.550526	0.000271444
RPL3	0.138751	1604.58	-794.289	7.96997	5.6417	-0.0166661	-0.502762	-0.0795047	0.135852	0.0460633	1.28652	0.0062806	0.295887	0.057266	0.285066	0.0104713	0.000590624	0.0404254	1.92749	0.227114	19.3512	1	1	1	1	1	0.980611	0.840651	0.165034	0.633672	1.09e-05	0.498956	0.999885	0.329246	0.969161	0.000271597
ADD3	0.103298	1116.23	-550.113	5.53209	2.86997	-0.0319656	-0.30396	-0.0706159	0.313679	0.0405497	0.979303	0.00610252	0.226466	0.0434217	0.216628	0.0092211	9.44547	0.125769	2.6448	2.09673	19.3379	1	1	1	1	1	0.00211671	0.72286	0.103889	0.147614	1.1e-05	0.00466126	0.999885	0.255994	0.630999	0.000272701
OLAH	4.02045	326.682	-155.341	0.671065	-1.88605	-0.187101	-1.78651	-0.105083	0.623466	0.23141	0.00697112	0.0068844	0.864011	0.00692328	0.00696623	0.0526684	720.089	1.00481	230.38	8009.97	19.3047	1	1	1	1	1	1.28e-158	0.31615	4.93e-52	0	1.11e-05	6.5e-156	0.999885	2.18e-50	0	0.000276698
DDIT4	0.67968	886.174	-435.087	3.27929	1.29646	-0.088924	-1.06646	-0.0998698	0.491437	0.0967286	1.55865	0.0132779	0.388202	0.06905	0.344752	0.0220193	25.7441	0.202907	2.0919	2.032	19.2976	1	1	1	1	1	3.9e-07	0.652384	0.148082	0.154018	1.12e-05	3.39e-06	0.999885	0.310736	0.639877	0.000276931
IFNGR2	0.171196	1255.48	-619.741	6.20167	3.95815	-0.0503605	-0.418227	-0.0805417	0.260653	0.0465004	0.78366	0.00684372	0.191351	0.0348906	0.173538	0.0105998	35.1654	0.024591	5.32874	2.25599	19.2452	1	1	1	1	1	3.03e-09	0.875391	0.0209766	0.133098	1.15e-05	4.51e-08	0.999885	0.104807	0.608266	0.00028383
CUX1	0.0886472	839.087	-411.544	3.83641	2.71905	-0.0339639	-0.316133	0.00580761	0.039386	0.0438695	1.0448	0.00624561	0.242458	0.0462336	0.231047	0.0100111	11.9666	0.194558	0.015779	0.0290592	19.2028	1	1	1	1	1	0.000541626	0.65915	0.900037	0.864642	1.18e-05	0.0014924	0.999885	0.739199	0.997932	0.00028937
NRGN	0.50235	1515.85	-749.925	7.26773	5.26303	-0.0623726	-1.21273	-0.0976444	0.248911	0.0936534	1.95741	0.0151329	0.381348	0.0801542	0.415779	0.0213759	2.3935	1.48369	1.48403	0.358396	19.1954	1	1	1	1	1	0.121841	0.223198	0.223146	0.549399	1.18e-05	0.125464	0.999885	0.388553	0.934777	0.00028968
LCK	0.434414	1149.99	-566.994	4.91817	2.03275	-0.00785117	-0.513789	-0.160776	0.483256	0.0745496	1.82471	0.0101296	0.42457	0.0810884	0.403837	0.0170208	5.20286	0.301941	3.93121	1.432	19.1836	1	1	1	1	1	0.0225498	0.582668	0.0473978	0.231439	1.19e-05	0.0322584	0.999885	0.165298	0.735316	0.000290647
SPARC	0.686175	1604.21	-794.105	7.66633	3.69879	-0.0603481	-1.31008	-0.190121	0.682084	0.107867	1.94575	0.0131552	0.4713	0.0853505	0.428975	0.0246355	6.69453	0.38475	4.9619	2.5282	19.1714	1	1	1	1	1	0.00967094	0.535072	0.0259117	0.111828	1.19e-05	0.0160703	0.999885	0.118935	0.564961	0.000291078
GSTK1	0.0935815	1265.3	-624.652	6.08561	3.92078	-0.0211077	-0.143846	-0.0785472	0.190403	0.0409366	0.904236	0.00571413	0.213016	0.0402747	0.200287	0.0093505	0.879495	1.59779	3.80362	0.903738	19.167	1	1	1	1	1	0.34834	0.206217	0.051142	0.341781	1.2e-05	0.268514	0.999885	0.171964	0.828566	0.000291078
NEU1	0.090507	713.99	-348.995	3.42778	1.98943	-0.0315888	-0.115659	-0.0652685	0.189374	0.029359	0.0159701	0.00512139	0.0159242	0.0083889	0.0121415	0.00670643	21.6581	49.4041	60.5337	243.273	19.1647	1	1	1	1	1	3.26e-06	2.08e-12	7.23e-15	7.6e-55	1.2e-05	2.01e-05	1.19e-10	1.8e-13	1.98e-53	0.000291078
GNA15	0.125934	964.177	-474.089	4.5786	3.11188	-0.0351974	-0.418748	-0.0596371	0.154335	0.0438349	0.675395	0.00591393	0.171034	0.0300348	0.149506	0.0100241	17.4254	0.0016925	3.9426	1.06565	19.1229	1	1	1	1	1	2.99e-05	0.967184	0.047078	0.301929	1.23e-05	0.000131336	0.999885	0.164653	0.7926	0.000296686
APBB3	0.144477	416.041	-200.02	1.55895	0.555974	-0.0319344	-0.439667	-0.0392746	0.137048	0.0491413	0.0244053	0.00886331	0.0251845	0.0124129	0.018404	0.0112418	2.48598	293.437	10.011	55.4523	19.1083	1	1	1	1	1	0.114865	8.86e-66	0.00155606	9.58e-14	1.24e-05	0.119776	7.39e-64	0.0173274	1.9e-12	0.000298126
MPIG6B	0.716776	1266.82	-625.409	5.59785	2.65058	-0.065379	-1.21433	-0.055213	0.438149	0.109948	2.40021	0.0137931	0.564663	0.106026	0.530352	0.0251704	7.86207	0.0704317	0.271178	0.68252	19.0808	1	1	1	1	1	0.00504826	0.790709	0.602543	0.40872	1.25e-05	0.00947528	0.999885	0.637717	0.868545	0.000301623
SIRT2	0.0574304	1102.17	-543.085	5.53099	3.49065	-0.0171915	-0.189653	-0.0402183	0.141396	0.0305811	0.544149	0.00426433	0.133894	0.0241342	0.120338	0.00700552	2.95604	0.910971	2.77703	1.3806	19.0557	1	1	1	1	1	0.0855575	0.339857	0.0956253	0.239998	1.27e-05	0.0949804	0.999885	0.24367	0.74082	0.000304761
C1orf122	0.182791	724.8	-354.4	3.37894	2.35507	-0.0181239	-0.438357	-0.0519827	0.0982291	0.0373762	0.033718	0.00646328	0.0331898	0.0116509	0.0193701	0.00856948	0.587669	160.693	19.9068	25.7167	19.0231	1	1	1	1	1	0.443322	7.98e-37	8.13e-06	3.95e-07	1.29e-05	0.316821	5.65e-35	0.000133715	7.13e-06	0.000309157
ARHGAP30	0.0963561	1551.86	-767.932	7.82978	4.33348	-0.0250897	-0.203319	-0.05604	0.314244	0.0345434	0.684076	0.00495017	0.163772	0.0302978	0.151129	0.00793088	9.02842	0.826987	3.42116	4.32356	18.9708	1	1	1	1	1	0.00265814	0.363145	0.0643656	0.0375881	1.33e-05	0.00561027	0.999885	0.195693	0.335392	0.000316873
DTNBP1	0.0661891	1077.59	-530.797	4.79162	3.11157	-0.0146576	-0.209378	-0.0483718	0.132462	0.0347442	0.794651	0.00512938	0.18631	0.0353116	0.175928	0.00799847	0.00117785	0.582634	1.8765	0.566909	18.8691	1	1	1	1	1	0.972622	0.445282	0.170732	0.45149	1.4e-05	0.496998	0.999885	0.335612	0.890478	0.000332636
FOXO1	0.200545	886.645	-435.323	3.82879	2.00354	-0.0232829	-0.38578	-0.0175774	0.181694	0.04859	1.65635	0.00580333	0.373728	0.0733786	0.366465	0.0111879	6.8868	0.103073	0.0573814	0.245819	18.8625	1	1	1	1	1	0.00868344	0.748173	0.810684	0.620035	1.4e-05	0.0147183	0.999885	0.717125	0.964798	0.000332636
ANKZF1	0.0751344	887.849	-435.924	3.97808	1.78917	-0.015152	-0.350631	-0.0587392	0.272485	0.0397	0.8113	0.00568004	0.196468	0.036095	0.179526	0.00913979	0.000420452	0.0732045	2.64827	2.30372	18.8672	1	1	1	1	1	0.983641	0.786727	0.103662	0.129064	1.4e-05	0.499689	0.999885	0.255561	0.599993	0.000332636
PGAP6	0.126365	1123.8	-553.899	5.68944	3.21474	-0.0277619	-0.41854	-0.0596549	0.25928	0.0438124	0.740633	0.00595639	0.184501	0.0328437	0.163771	0.0101042	6.00222	0.00418987	3.29904	2.50648	18.8012	1	1	1	1	1	0.0142879	0.94839	0.0693204	0.113379	1.45e-05	0.0222001	0.999885	0.203728	0.569112	0.000342562
EMP3	0.0838634	1669.96	-826.982	7.96686	5.15693	-0.0211064	-0.253563	-0.0611312	0.195368	0.0343205	0.770736	0.00482289	0.181947	0.0342669	0.170677	0.00791852	4.76322	0.25374	3.18256	1.31026	18.7854	1	1	1	1	1	0.0290741	0.614454	0.0744282	0.252348	1.46e-05	0.0396255	0.999885	0.212193	0.751741	0.00034448
ARID5A	0.218068	946.595	-465.297	4.42164	1.92086	-0.0336586	-0.468484	-0.0778589	0.364575	0.0515713	0.0337929	0.0072253	0.197849	0.0135207	0.0227546	0.0119013	6.76535	0.00570368	33.1604	256.706	18.7769	1	1	1	1	1	0.00929448	0.939799	8.49e-09	8.97e-58	1.47e-05	0.0155938	0.999885	1.64e-07	2.4e-56	0.000345068
SRRM1	0.119228	1580.41	-782.204	7.68119	5.93633	-0.0375549	-0.358557	0.0218247	-0.044119	0.0397308	1.42169	0.00584534	0.320329	0.0632227	0.314939	0.00917362	22.5402	0.00570083	0.119165	0.0196245	18.7574	1	1	1	1	1	2.06e-06	0.939814	0.729942	0.888591	1.48e-05	1.36e-05	0.999885	0.688977	0.998391	0.000347684
PATL2	0.240542	559.223	-271.612	2.05623	2.51063	-0.0374894	-0.279131	0.00310702	-0.168863	0.0607662	0.00741507	0.0059142	0.282923	0.0068092	0.00720866	0.0140419	24.729	1.29822	0.208208	548.732	18.7273	1	1	1	1	1	6.6e-07	0.254539	0.648176	2.38e-121	1.51e-05	5.29e-06	0.999885	0.658033	8e-120	0.000352261
SRSF10	0.0572036	1021.81	-502.904	3.69797	4.13526	-0.0168192	0.739908	0.107343	-0.380119	-0.029848	1.33297	0.00479564	0.292749	0.0591657	0.295095	0.00689932	43.8429	3.12659	3.29163	1.65926	18.7162	1	1	1	1	1	3.56e-11	0.0770248	0.0696337	0.197704	1.52e-05	8.36e-10	0.999885	0.20433	0.69999	0.000353371
LIMS1	0.237693	1354.12	-669.062	6.68497	4.05681	-0.0472796	-0.572228	-0.0642727	0.279428	0.0576882	1.28301	0.00813448	0.300282	0.0566156	0.283464	0.0133596	16.0184	0.00895388	1.28878	0.971723	18.6462	1	1	1	1	1	6.27e-05	0.924613	0.256272	0.324251	1.57e-05	0.000243468	0.999885	0.417158	0.812505	0.000365594
ACADVL	0.116898	1388.81	-686.407	7.19564	4.03703	-0.016076	-0.340902	-0.0808582	0.305375	0.037963	0.630497	0.0053243	0.158285	0.0280149	0.139363	0.00879826	0.224515	0.0534879	8.33048	4.80142	18.6178	1	1	1	1	1	0.635621	0.817101	0.00389854	0.0284362	1.6e-05	0.394922	0.999885	0.0346054	0.285114	0.000370094
ACRBP	0.470695	1097.2	-540.6	4.72744	3.37332	-0.0561594	-0.862625	-0.0979303	0.240349	0.0854449	1.42987	0.0114049	0.352847	0.0631599	0.316367	0.0198072	8.85203	0.00157828	2.4041	0.577167	18.6092	1	1	1	1	1	0.00292764	0.96831	0.121018	0.447425	1.6e-05	0.00606468	0.999885	0.279473	0.889699	0.000370776
KLRD1	0.648745	713.026	-348.513	2.4535	2.63798	-0.0268992	0.146788	-0.00282428	-0.122085	0.0241518	0.00587509	0.00507397	0.412532	0.0061548	0.0057949	0.0056006	23.865	0.996451	0.210567	443.849	18.5965	1	1	1	1	1	1.03e-06	0.318171	0.646324	1.57e-98	1.62e-05	7.65e-06	0.999885	0.657321	5e-97	0.000372266
SDF4	0.0861748	1310.92	-647.46	6.38476	3.68208	-0.0279067	-0.326215	-0.100831	0.315088	0.035197	0.837351	0.00500977	0.196212	0.0372039	0.18532	0.00816641	13.5929	0.00604916	7.34535	2.89083	18.5758	1	1	1	1	1	0.000227047	0.938006	0.00672363	0.0890853	1.63e-05	0.000723784	0.999885	0.0513331	0.511338	0.000375313
SDHA	0.0632375	907.228	-445.614	4.37784	2.0942	-0.0177443	-0.261077	-0.0684551	0.276461	0.0365846	0.842023	0.00535104	0.198796	0.0373946	0.186263	0.0084923	0.565216	0.282266	3.35115	2.203	18.5586	1	1	1	1	1	0.452166	0.59522	0.0671579	0.137742	1.65e-05	0.320608	0.999885	0.200304	0.614979	0.000377718
DYNLT1	0.119958	827.001	-405.5	3.66639	2.48072	-0.0325168	-0.27908	-0.028666	0.103325	0.0433647	0.812534	0.00623684	0.195685	0.0361993	0.179934	0.0100739	10.88	0.645785	0.627096	0.329752	18.5299	1	1	1	1	1	0.000972062	0.421624	0.428422	0.565805	1.67e-05	0.00243272	0.999885	0.545428	0.94308	0.000382443
MAP3K3	0.140605	1114.92	-549.46	5.26448	2.08322	-0.0380334	-0.336202	-0.0986545	0.471991	0.0433251	0.039511	0.00631212	0.193814	0.01453	0.0245902	0.0100666	18.1968	0.113126	46.1004	368.421	18.5232	1	1	1	1	1	1.99e-05	0.736613	1.12e-11	4.13e-82	1.68e-05	9.31e-05	0.999885	2.47e-10	1.24e-80	0.000382773
PGGHG	0.368529	955.386	-469.693	4.10327	2.88093	-0.0473085	-0.693149	-0.0209058	0.130188	0.0672791	1.24604	0.01026	0.303082	0.0556806	0.276309	0.0156427	5.50081	0.0303352	0.140969	0.222	18.4986	1	1	1	1	1	0.0190077	0.861732	0.70732	0.63752	1.7e-05	0.0280593	0.999885	0.680697	0.969624	0.000386726
GAK	0.0367546	1084.52	-534.258	5.04403	3.15295	-0.0269265	-0.117357	-0.0110475	0.122932	0.0271998	0.718088	0.00400157	0.164977	0.0318341	0.15882	0.0063253	26.7906	0.78745	0.120434	0.599134	18.4913	1	1	1	1	1	2.27e-07	0.374872	0.728565	0.438909	1.71e-05	2.12e-06	0.999885	0.68842	0.88524	0.000387192
MAST4	0.356403	469.476	-226.738	1.59044	1.5042	-0.0359275	-0.702382	0.0606957	-0.141886	0.089894	1.34483	0.0135621	0.350514	0.0586845	0.297422	0.0209121	0.0416341	0.748221	1.06972	0.227578	18.4785	1	1	1	1	1	0.838319	0.38704	0.301009	0.633325	1.72e-05	0.462175	0.999885	0.454953	0.969161	0.000388795
CLU	0.505422	1697.61	-840.804	8.47913	4.2338	-0.0685688	-1.13498	-0.164993	0.66132	0.0831731	1.42407	0.0113468	0.348968	0.0622878	0.313463	0.0193541	18.7758	1.20549	7.01655	4.45094	18.468	1	1	1	1	1	1.47e-05	0.272228	0.00807598	0.0348821	1.73e-05	7.21e-05	0.999885	0.0577738	0.32289	0.000389929
NUDT16	0.137994	641.639	-312.82	2.88921	1.59383	-0.0440296	-0.182239	-0.0396787	0.170715	0.0528573	0.609119	0.00802217	0.166139	0.0273028	0.135007	0.0123037	12.4465	7.13508	2.11203	1.59894	18.456	1	1	1	1	1	0.000418783	0.00755901	0.146145	0.206053	1.74e-05	0.00121156	0.289342	0.308529	0.7106	0.000391371
DENND1C	0.054611	763.24	-373.62	3.4432	1.43333	-0.0190311	-0.324147	-0.0531833	0.26146	0.040711	0.799626	0.0058635	0.19462	0.0354353	0.17676	0.00947914	0.424722	0.251729	2.25256	2.18799	18.4453	1	1	1	1	1	0.51459	0.615861	0.133393	0.139091	1.75e-05	0.347124	0.999885	0.294649	0.617652	0.000392555
CDC42SE2	0.145417	1096.9	-540.449	5.22353	1.74163	-0.0276012	-0.20905	-0.135199	0.540786	0.0443918	1.20873	0.00622862	0.277654	0.0537288	0.267488	0.0103551	5.37482	0.707197	6.33186	4.08734	18.378	1	1	1	1	1	0.0204294	0.400376	0.0118588	0.0432056	1.81e-05	0.0298592	0.999885	0.074269	0.360476	0.000405617
FCHSD1	0.0736125	640.202	-312.101	2.77755	1.94269	-0.0319189	-0.224392	-0.0215692	0.0674421	0.0332853	0.0167029	0.00561903	0.0167212	0.00869485	0.0126595	0.00777342	16.7255	173.568	6.15382	28.3813	18.3349	1	1	1	1	1	4.32e-05	1.23e-39	0.0131129	9.96e-08	1.85e-05	0.000178575	8.9e-38	0.0795647	1.81e-06	0.000413813
CYTH1	0.0535005	1380.95	-682.476	5.98441	3.48553	-0.022822	-0.0804129	-0.059354	0.239455	0.0283014	0.903729	0.00445964	0.204811	0.0401661	0.200118	0.0066145	9.20076	0.930529	2.18364	1.43178	18.3071	1	1	1	1	1	0.00241914	0.334726	0.139485	0.231475	1.88e-05	0.0052159	0.999885	0.30099	0.735316	0.000418819
SRRT	0.0250788	986.169	-485.084	4.46602	2.9691	-0.0184252	-0.281974	-0.0343409	0.106823	0.0279574	0.733128	0.00392222	0.170432	0.0325669	0.162302	0.00654597	7.12342	0.00348898	1.11191	0.433195	18.2408	1	1	1	1	1	0.00760833	0.952898	0.291666	0.510425	1.95e-05	0.0132533	0.999885	0.448042	0.918864	0.000431434
TPI1	0.113755	1438.57	-711.283	7.28575	4.33097	-0.01838	-0.317062	-0.0675016	0.256227	0.0388483	0.612593	0.00522697	0.157315	0.0272351	0.135559	0.00909587	1.53611	0.302888	6.14284	3.57267	18.2412	1	1	1	1	1	0.215198	0.582078	0.0131945	0.0587379	1.95e-05	0.191835	0.999885	0.0796706	0.420097	0.000431434
PITPNC1	0.131655	804.791	-394.396	3.38973	1.70046	-0.0186113	-0.415218	-0.0827709	0.252162	0.0444338	1.15977	0.00643428	0.270041	0.051686	0.256956	0.0104078	1.10559	0.033732	2.56453	0.963036	18.2267	1	1	1	1	1	0.293043	0.854278	0.109285	0.326423	1.96e-05	0.23841	0.999885	0.263469	0.814703	0.000433533
STAT6	0.0935137	1409.23	-696.614	6.8263	3.75382	-0.0295792	-0.219939	-0.0633433	0.311951	0.0338154	0.721232	0.00513194	0.171177	0.0319864	0.159471	0.00792472	15.4574	0.461072	3.92166	3.82659	18.2079	1	1	1	1	1	8.44e-05	0.497123	0.0476679	0.0504454	1.98e-05	0.000313859	0.999885	0.165442	0.385151	0.000436724
GNAI2	0.108481	1757.39	-870.697	9.10178	5.5448	-0.0249666	-0.241895	-0.0645576	0.269875	0.0367601	0.610574	0.00518212	0.153331	0.0270223	0.134829	0.00861839	7.89625	0.865379	5.70757	4.00643	18.1928	1	1	1	1	1	0.00495375	0.352238	0.0168919	0.045327	2e-05	0.00933346	0.999885	0.0934353	0.367835	0.00043686
ACTR2	0.0789952	1452.69	-718.346	7.40303	3.86749	-0.0260441	-0.227322	-0.0629835	0.35065	0.0312292	0.730848	0.00461294	0.17067	0.0323752	0.161531	0.00732079	14.4796	0.216876	3.78469	4.71234	18.1972	1	1	1	1	1	0.000141683	0.64143	0.0517236	0.0299468	1.99e-05	0.000490501	0.999885	0.172939	0.293219	0.00043686
CCNL2	0.0480454	995.718	-489.859	4.35384	2.65402	-0.0194448	-0.354737	-0.0379881	0.156916	0.0330136	0.870447	0.00470466	0.202735	0.03872	0.192753	0.00773953	3.76815	0.0241791	0.962553	0.662726	18.1951	1	1	1	1	1	0.0522375	0.87643	0.326545	0.415599	1.99e-05	0.0641738	0.999885	0.474751	0.871443	0.00043686
CASP8	0.145885	1004.88	-494.439	4.67874	2.90625	-0.0361767	-0.309644	-0.0657677	0.208698	0.0426542	0.142059	0.00642748	0.218854	0.011062	0.0149899	0.0100043	14.2685	0.178665	35.3476	193.838	18.1782	1	1	1	1	1	0.000158499	0.672523	2.76e-09	4.62e-44	2.01e-05	0.000539106	0.999885	5.46e-08	1.13e-42	0.000439027
ERICH1	0.0890995	754.971	-369.485	3.46998	3.04102	-0.0324077	-0.260119	0.0111618	-0.0728165	0.04414	0.735727	0.00644526	0.18249	0.0327292	0.163086	0.010354	9.19093	1.12312	0.116306	0.199354	18.1738	1	1	1	1	1	0.00243217	0.289247	0.733076	0.655243	2.02e-05	0.00523373	0.999885	0.690389	0.974399	0.000439027
SLC11A1	0.391569	1557.49	-770.744	7.91477	4.30813	-0.0638722	-0.484288	-0.0617152	0.416545	0.0664696	0.994125	0.00962878	0.248645	0.0440232	0.219407	0.0156007	25.8496	0.498497	1.96526	3.60431	18.1534	1	1	1	1	1	3.69e-07	0.480161	0.160951	0.0576301	2.04e-05	3.23e-06	0.999885	0.325179	0.417276	0.000442407
MAP4K4	0.180457	905.714	-444.857	4.34099	2.76981	-0.0438373	-0.495401	-0.0254634	0.16535	0.0354722	0.0282128	0.00618554	0.0279332	0.0113715	0.0183125	0.00832634	32.5135	302.035	5.0141	81.5288	18.1497	1	1	1	1	1	1.18e-08	1.19e-67	0.0251417	1.73e-19	2.04e-05	1.49e-07	1e-65	0.11636	3.6e-18	0.000442407
ARHGAP15	0.0876029	1003.28	-493.641	4.90477	3.43868	-0.0252225	-0.232683	-0.0103795	0.0558351	0.03746	0.810314	0.00572963	0.191674	0.0359532	0.179349	0.00880078	4.44745	0.516086	0.0833447	0.0969211	18.1172	1	1	1	1	1	0.0349533	0.472516	0.772815	0.755556	2.08e-05	0.0460967	0.999885	0.704994	0.989084	0.000447763
RPN2	0.102239	1848.81	-916.405	9.45511	5.77731	-0.0325894	-0.386096	-0.106183	0.34123	0.0358306	1.01148	0.00505327	0.232609	0.0449158	0.223833	0.00841704	23.6844	0.0337157	5.58869	2.32406	18.1213	1	1	1	1	1	1.14e-06	0.854313	0.0180768	0.127387	2.07e-05	8.3e-06	0.999885	0.096616	0.597771	0.000447763
SH3BGRL3	0.18398	1715.86	-849.929	9.2902	6.11739	-0.0307806	-0.495093	-0.0647666	0.206061	0.0479265	0.79095	0.00663959	0.198209	0.0349916	0.174717	0.011263	6.87909	0.021077	3.4259	1.39099	18.1069	1	1	1	1	1	0.00872099	0.884569	0.0641812	0.238238	2.09e-05	0.0147668	0.999885	0.195339	0.73995	0.000449078
NPLOC4	0.0375605	1185.78	-584.889	5.91226	3.49739	-0.0222106	-0.194982	-0.0323351	0.185787	0.0250453	0.6175	0.00363681	0.143835	0.0273925	0.136599	0.00588704	19.507	0.109081	1.39343	1.84985	18.0992	1	1	1	1	1	1e-05	0.741193	0.237827	0.1738	2.1e-05	5.23e-05	0.999885	0.401377	0.668986	0.00044979
GM2A	0.237194	1046.35	-515.174	4.73109	1.48813	-0.0647532	-0.317812	-0.0805717	0.523795	0.0550233	1.24249	0.0083181	0.290358	0.0550132	0.274771	0.01296	43.6819	0.539595	2.14501	3.63396	18.0253	1	1	1	1	1	3.86e-11	0.4626	0.143034	0.0566121	2.18e-05	9.01e-10	0.999885	0.305138	0.413104	0.000466433
MAX	0.189652	940.026	-462.013	4.40332	2.2707	-0.0355377	-0.584083	-0.0776553	0.302795	0.050859	1.18688	0.00712897	0.277365	0.052385	0.262271	0.011988	10.4422	0.120746	2.1975	1.33291	17.9987	1	1	1	1	1	0.00123169	0.728227	0.138235	0.248289	2.21e-05	0.00296083	0.999885	0.299532	0.748756	0.000471828
DDX5	0.0597638	1890.03	-937.016	8.90417	5.40327	-0.0203673	-0.0984156	-0.0715366	0.268867	0.0270503	0.723131	0.00398985	0.167033	0.0321253	0.16009	0.0063808	9.89098	1.0993	4.95864	2.82062	17.972	1	1	1	1	1	0.00166091	0.294419	0.0259606	0.0930606	2.24e-05	0.00379289	0.999885	0.118995	0.518455	0.000477334
EFTUD2	0.0520449	1102.62	-543.31	4.96595	2.56644	-0.0251879	-0.151697	-0.0515219	0.264034	0.0307041	0.854199	0.00461282	0.196144	0.0379028	0.188952	0.00724584	13.0497	0.577356	1.84774	1.95262	17.9562	1	1	1	1	1	0.000303336	0.447351	0.174047	0.162305	2.26e-05	0.000924565	0.999885	0.339356	0.653331	0.000480111
PPCS	0.0858153	831.962	-407.981	4.01253	2.2576	-0.0167111	-0.0694532	-0.0677897	0.199318	0.0276507	0.018783	0.00465457	0.0187275	0.00885422	0.0131557	0.00652718	2.99306	11.6684	58.6175	229.542	17.9457	1	1	1	1	1	0.0836222	0.000635692	1.92e-14	7.5e-52	2.27e-05	0.0933182	0.0303717	4.65e-13	1.92e-50	0.000480418
RASA3	0.197743	1003.27	-493.636	4.28756	2.86466	-0.0412743	-0.444471	-0.0740647	0.199602	0.0526106	1.22755	0.00778594	0.287645	0.054455	0.272066	0.0124183	11.5326	0.0541916	1.8499	0.538249	17.9484	1	1	1	1	1	0.000683867	0.815924	0.173795	0.463159	2.27e-05	0.00181899	0.999885	0.339283	0.895733	0.000480418
SUN2	0.083578	1391.07	-687.534	6.36127	3.86488	-0.0204502	-0.195843	-0.051399	0.208322	0.0345105	0.930665	0.00535802	0.214732	0.0413313	0.206041	0.00815159	1.6176	0.432204	1.5465	1.02226	17.9233	1	1	1	1	1	0.203427	0.510909	0.213652	0.311984	2.3e-05	0.184151	0.999885	0.379636	0.801292	0.000484937
ANPEP	0.268175	1388.23	-686.114	6.83938	2.64659	-0.0549206	-0.27648	-0.147033	0.647002	0.0549581	0.970904	0.00843761	0.237761	0.0429139	0.214134	0.0129945	24.4834	1.46919	11.7391	9.12935	17.8874	1	1	1	1	1	7.5e-07	0.225473	0.000612023	0.00251542	2.34e-05	5.89e-06	0.999885	0.00783388	0.0393891	0.000492959
HLA-A	0.10547	1934.69	-959.344	10.2942	7.09768	-0.032563	-0.137206	-0.0676846	0.155715	0.0353492	0.845434	0.00505951	0.198097	0.037565	0.187133	0.00836114	23.7111	1.29177	3.24648	0.692406	17.8743	1	1	1	1	1	1.12e-06	0.255722	0.071577	0.405347	2.36e-05	8.19e-06	0.999885	0.206953	0.8672	0.000495174
TBCB	0.0984681	952.294	-468.147	4.65785	2.94497	-0.0165194	-0.293269	-0.0579195	0.155572	0.0378801	0.608462	0.00528723	0.154745	0.0270308	0.134633	0.00896327	0.606099	0.430996	4.59128	1.33524	17.8603	1	1	1	1	1	0.436261	0.5115	0.0321351	0.247875	2.38e-05	0.31313	0.999885	0.133665	0.748371	0.000497483
SCAMP2	0.0583394	1095.42	-539.71	5.2091	2.88154	-0.0203416	-0.171117	-0.0377474	0.213177	0.0314011	0.725185	0.00460489	0.17075	0.0321479	0.160309	0.00743105	5.10868	0.715704	1.3787	1.76834	17.8562	1	1	1	1	1	0.0238064	0.397557	0.240322	0.183588	2.38e-05	0.0337417	0.999885	0.403239	0.681828	0.000497483
PHYKPL	0.0650764	883.491	-433.745	4.24566	2.87884	-0.0181917	-0.279579	0.00549821	0.0401142	0.0353163	0.651017	0.00512383	0.160475	0.0290737	0.144201	0.00836807	1.4044	0.248806	0.0357637	0.0773856	17.8115	1	1	1	1	1	0.235989	0.617917	0.850004	0.780872	2.44e-05	0.205026	0.999885	0.727082	0.991022	0.000508097
SF3B1	0.0487484	1487.04	-735.52	6.89566	4.03543	-0.0278588	-0.186177	-0.070425	0.274828	0.0255735	0.826579	0.00389011	0.187444	0.03672	0.182986	0.00606532	33.9087	0.0994346	3.67831	2.25573	17.7776	1	1	1	1	1	5.78e-09	0.752509	0.0551245	0.133121	2.48e-05	8.03e-08	0.999885	0.18005	0.608266	0.000515975
CD99	0.201415	1325.83	-654.915	6.43962	4.03684	-0.0392393	-0.827514	-0.126207	0.324042	0.0648621	1.18175	0.00885818	0.290925	0.052596	0.262022	0.0153985	4.15373	0.723114	5.75786	1.52943	17.7429	1	1	1	1	1	0.041543	0.395124	0.016415	0.216199	2.53e-05	0.0532244	0.999885	0.091754	0.720897	0.000524222
SEC22C	0.0446666	426.165	-205.083	1.4478	2.05224	-0.0192958	0.668802	0.0970948	-0.354577	-0.0204742	0.00551706	0.00427233	0.00551028	0.00484216	0.00519365	0.00486493	27.7064	14727.1	402.081	4660.98	17.7117	1	1	1	1	1	1.41e-07	0	1.94e-89	0	2.57e-05	1.41e-06	0	1.1e-87	0	0.000529136
CLPP	0.113161	751.317	-367.658	3.4056	1.59326	-0.0211468	-0.478582	-0.0827448	0.271564	0.0480423	0.90224	0.00682935	0.225179	0.0402301	0.199772	0.0114155	0.517003	0.0026806	4.23038	1.84789	17.7115	1	1	1	1	1	0.472123	0.958708	0.0397065	0.174029	2.57e-05	0.329325	0.999885	0.150767	0.669275	0.000529136
PSMD13	0.0744613	968.895	-476.448	5.00394	3.14879	-0.0243688	-0.29367	-0.0485786	0.162114	0.0335314	0.499742	0.00477276	0.129774	0.0222484	0.110644	0.00796747	10.3467	0.112065	4.7675	2.14678	17.7118	1	1	1	1	1	0.00129706	0.737805	0.0290019	0.142869	2.57e-05	0.00309698	0.999885	0.125719	0.623434	0.000529136
TBC1D13	0.112721	716.805	-350.402	3.25672	1.80684	-0.0259581	-0.452197	-0.0464015	0.172498	0.044648	1.07318	0.00625643	0.252497	0.0473818	0.237156	0.0106168	6.94551	0.000283398	0.959052	0.529051	17.6856	1	1	1	1	1	0.00840297	0.986569	0.327426	0.467006	2.61e-05	0.0143386	0.999885	0.475197	0.897472	0.000535137
USP5	0.0697362	667.949	-325.974	3.00394	0.752947	-0.0136694	-0.331425	-0.0886563	0.35323	0.0358175	0.0212878	0.00548223	0.207493	0.0118814	0.0167667	0.00852212	0.408486	0.0181744	55.6777	443.83	17.6643	1	1	1	1	1	0.522739	0.89276	8.54e-14	1.59e-98	2.64e-05	0.350686	0.999885	2.03e-12	5.03e-97	0.000539892
PPBP	0.604298	1887.83	-935.914	9.46564	5.7558	-0.0380027	-1.24593	-0.0867042	0.379807	0.0973823	1.92826	0.0130126	0.465663	0.084908	0.425215	0.0231998	0.618163	0.455329	1.04275	0.797826	17.6194	1	1	1	1	1	0.431731	0.499815	0.307182	0.371744	2.7e-05	0.311063	0.999885	0.459261	0.846348	0.000551462
CSNK1G2	0.0707633	1163.95	-573.974	5.4896	3.56472	-0.0231978	-0.237069	-0.0621934	0.172013	0.0319656	0.725838	0.00486399	0.171226	0.0322747	0.160706	0.00762234	7.29671	0.207228	3.71333	1.14567	17.5869	1	1	1	1	1	0.0069081	0.648949	0.0539797	0.284457	2.74e-05	0.0122402	0.999885	0.177893	0.775151	0.000559659
LILRB2	0.13639	1608.86	-796.431	8.3064	4.77781	-0.0334102	-0.0065506	-0.0782249	0.327694	0.0385977	0.593072	0.00558054	0.151906	0.0262883	0.130932	0.00921566	18.7997	9.23471	8.85451	6.26393	17.5416	1	1	1	1	1	1.45e-05	0.0023747	0.00292365	0.012322	2.81e-05	7.14e-05	0.107568	0.0278428	0.15348	0.000571795
ITGB5	0.670373	1034.06	-509.03	4.29396	1.52444	-0.064524	-0.941154	-0.159486	0.586383	0.0991748	1.92466	0.0135688	0.461518	0.0841104	0.423747	0.0237056	8.26737	0.00787934	3.59538	1.91491	17.5025	1	1	1	1	1	0.0040364	0.929268	0.0579405	0.166419	2.87e-05	0.00790821	0.999885	0.184518	0.658765	0.000582322
LDLRAP1	0.249841	992.217	-488.108	4.31378	1.78802	-0.0330159	-0.582769	-0.124691	0.43859	0.0536057	1.41241	0.0076513	0.32732	0.0626875	0.312588	0.0128281	7.77368	0.0247011	3.95649	1.96867	17.4621	1	1	1	1	1	0.00530128	0.875114	0.0466909	0.160589	2.93e-05	0.00986087	0.999885	0.164109	0.65106	0.000592814
SSU72	0.0628453	1181.94	-582.97	5.89411	3.91224	-0.0221356	-0.302352	-0.069992	0.164958	0.0302097	0.700402	0.00444011	0.165452	0.03116	0.155176	0.00722985	9.28439	0.00343954	5.04548	1.13004	17.4597	1	1	1	1	1	0.00231115	0.953233	0.0246903	0.287767	2.93e-05	0.00501912	0.999885	0.115246	0.777872	0.000592814
RPS6KA1	0.164419	1363.46	-673.731	6.9645	3.54201	-0.0272316	-0.233703	-0.074495	0.372635	0.0424456	0.697887	0.0062934	0.175936	0.0309154	0.154117	0.0101633	4.85498	1.54272	5.80639	5.84612	17.4418	1	1	1	1	1	0.0275665	0.214214	0.015968	0.0156114	2.96e-05	0.0379152	0.999885	0.090426	0.184293	0.00059562
MGAT4B	0.146008	1049.42	-516.708	5.02873	3.52755	-0.0414257	-0.662519	-0.0657014	0.167	0.0451083	0.460644	0.00670713	0.198918	0.0182157	0.0914818	0.0108	20.979	2.03733	13.0095	3.33244	17.4446	1	1	1	1	1	4.64e-06	0.153479	0.000309919	0.067926	2.96e-05	2.72e-05	0.999885	0.00427549	0.446395	0.00059562
ESYT1	0.176673	1212.16	-598.082	5.49084	2.89851	-0.0132743	-0.269383	-0.087636	0.306031	0.0464387	1.41578	0.00664832	0.32365	0.0628721	0.313307	0.0111286	0.384233	0.354174	1.94289	0.95409	17.4131	1	1	1	1	1	0.535347	0.55176	0.163355	0.32868	3.01e-05	0.355364	0.999885	0.327461	0.816927	0.000603279
NELFB	0.0733518	1172.06	-578.03	5.6222	3.745	-0.0243474	-0.375531	-0.0741983	0.173823	0.0337611	0.950996	0.00517017	0.21854	0.0422608	0.210544	0.00809443	6.84499	0.0722285	3.08256	0.681595	17.3965	1	1	1	1	1	0.00888901	0.788119	0.0791356	0.409038	3.03e-05	0.0150051	0.999885	0.219013	0.868545	0.000607192
BEX3	0.500733	737.889	-360.944	2.73569	2.09941	-0.0481115	-1.06905	-0.0863488	0.164672	0.0908399	1.50532	0.0125325	0.378616	0.067281	0.333481	0.0217921	3.03593	0.253035	1.64713	0.243836	17.3763	1	1	1	1	1	0.0814398	0.614946	0.19935	0.621449	3.07e-05	0.0916417	0.999885	0.365337	0.965396	0.00061226
PKD1	0.393282	409.846	-196.923	1.11701	4.57582	-0.0532465	-0.0499503	0.205486	-0.908984	0.0203664	0.00497352	0.00462857	0.31167	0.00482645	0.00493363	0.00488746	128.773	0.179849	1812.63	33945.2	17.3645	1	1	1	1	1	7.6e-30	0.671503	0	0	3.09e-05	7.84e-28	0.999885	0	0	0.000614158
CEP104	0.0253907	735.63	-359.815	2.01638	2.36746	-0.0130594	1.07887	0.0874894	-0.311438	-0.0544842	1.39083	0.00881941	0.307755	0.0612974	0.307272	0.013076	33.8254	5.48043	2.03717	1.0273	17.3617	1	1	1	1	1	6.03e-09	0.0192305	0.153495	0.310793	3.09e-05	8.31e-08	0.552076	0.31668	0.80002	0.000614158
RNF166	0.104077	1026.82	-505.408	4.96419	3.0535	-0.0288806	-0.227831	-0.0527959	0.189872	0.0374636	0.605656	0.00555275	0.153164	0.0270485	0.134164	0.00899353	11.0542	1.15172	3.80991	2.00285	17.3524	1	1	1	1	1	0.000884854	0.283189	0.0509502	0.157004	3.11e-05	0.00226162	0.999885	0.171769	0.644915	0.00061574
PSMB1	0.0799027	1098.91	-541.453	5.43398	3.69941	-0.0250305	-0.284209	-0.0618894	0.140979	0.0339523	0.756342	0.00505068	0.179222	0.0336776	0.167542	0.00815199	9.07858	0.0716067	3.37714	0.708047	17.3464	1	1	1	1	1	0.00258621	0.789012	0.0661067	0.400093	3.11e-05	0.00549534	0.999885	0.198977	0.865253	0.000616267
PPIA	0.109707	1478.73	-731.364	7.23236	5.34633	-0.0195176	-0.429374	-0.0596379	0.0743436	0.0404485	0.951131	0.00554921	0.224427	0.0422612	0.210536	0.00971404	1.37529	0.0377988	1.99141	0.124691	17.3382	1	1	1	1	1	0.240905	0.845848	0.158193	0.724001	3.13e-05	0.207834	0.999885	0.322087	0.982776	0.000617528
C12orf75	0.552413	832.167	-408.084	3.28511	1.623	-0.0363699	-0.962349	-0.158133	0.385819	0.0842615	1.66081	0.0118776	0.405621	0.073831	0.367588	0.0202452	0.581999	0.11468	4.58744	1.10165	17.3227	1	1	1	1	1	0.44553	0.734878	0.0322071	0.293904	3.15e-05	0.317848	0.999885	0.133684	0.785391	0.000621192
KLF6	0.142363	1798.03	-891.015	9.2081	6.95046	-0.0327657	-0.38708	-0.0175096	0.00523464	0.0417894	0.900051	0.00618973	0.214677	0.040033	0.199422	0.010051	12.0518	0.0122851	0.191301	0.000689016	17.2868	1	1	1	1	1	0.000517418	0.911745	0.661836	0.979059	3.21e-05	0.00143287	0.999885	0.662823	0.999893	0.000631604
TAPBP	0.156824	1562.71	-773.353	8.03084	3.89397	-0.0302116	-0.195633	-0.0624778	0.425578	0.0428238	1.32631	0.00655758	0.302059	0.0588311	0.293286	0.0103274	6.3531	0.548942	1.12781	2.10559	17.1944	1	1	1	1	1	0.0117176	0.45875	0.288242	0.146761	3.37e-05	0.0188497	0.999885	0.445615	0.630303	0.00066158
PPHLN1	0.0245569	891.731	-437.866	2.6274	3.01118	-0.0138714	0.862527	0.0762434	-0.301695	-0.0442256	1.31654	0.00685588	0.29221	0.0583321	0.291392	0.0106679	37.4751	3.59048	1.70839	1.07197	17.1865	1	1	1	1	1	9.26e-10	0.0581116	0.191194	0.300502	3.39e-05	1.58e-08	0.926601	0.356837	0.791141	0.000662811
IMPA2	0.238352	1151.46	-567.731	5.68707	3.21362	-0.0352222	-0.471246	-0.0774855	0.300846	0.0505416	0.734451	0.00734948	0.192806	0.0329734	0.162336	0.0121958	8.28869	0.0397444	5.52221	3.43445	17.1741	1	1	1	1	1	0.00398927	0.841981	0.0187765	0.0638497	3.41e-05	0.00784539	0.999885	0.0984706	0.433748	0.000665083
CD3E	0.440626	1030.35	-507.173	4.24652	3.15928	-0.0233966	-0.580313	-0.101538	0.15448	0.0771307	2.03451	0.011207	0.474175	0.0906484	0.451598	0.0186133	0.265764	0.186435	1.2547	0.117014	17.1715	1	1	1	1	1	0.606188	0.6659	0.262657	0.732296	3.42e-05	0.383188	0.999885	0.422773	0.984369	0.000665083
MLYCD	0.321502	429.399	-206.7	1.42501	2.49775	-0.042156	-0.00262428	0.145351	-0.445617	0.0238867	0.00618211	0.0052445	0.00617666	0.00573117	0.00602475	0.00576534	57.2338	0.164747	643.205	5470.72	17.1658	1	1	1	1	1	3.87e-14	0.684823	6.71e-142	0	3.43e-05	1.58e-12	0.999885	4.94e-140	0	0.000665578
SAP30	0.691378	781.279	-382.639	2.71357	-0.272838	-0.0954311	-0.779688	-0.159598	0.742728	0.0985643	1.68731	0.0147157	0.417053	0.0747377	0.372638	0.0237943	24.902	0.131746	4.56014	3.9727	17.159	1	1	1	1	1	6.03e-07	0.716628	0.0327244	0.0462434	3.44e-05	4.9e-06	0.999885	0.134929	0.369857	0.000666474
TADA3	0.085143	864.527	-424.263	4.47694	2.60201	-0.0180842	-0.340254	-0.0485142	0.17993	0.0366686	0.701359	0.00527423	0.139977	0.0315377	0.157553	0.00885459	1.28655	0.0831126	2.36634	1.30423	17.1495	1	1	1	1	1	0.256684	0.773123	0.123978	0.253443	3.46e-05	0.217314	0.999885	0.283127	0.751741	0.000667765
COA8	0.0689407	589.64	-286.82	1.61208	2.94228	-0.0100479	1.24549	0.1144	-0.51729	-0.0678328	1.58508	0.0111569	0.351419	0.0702666	0.351464	0.0163813	25.855	5.13381	2.65067	2.16624	17.1468	1	1	1	1	1	3.68e-07	0.0234641	0.103506	0.141071	3.46e-05	3.22e-06	0.619238	0.255494	0.621177	0.000667765
STX10	0.159053	1202.66	-593.328	5.94783	3.35136	-0.0341219	-0.378692	-0.0781239	0.30725	0.0419203	0.557161	0.00620042	0.152037	0.0249626	0.123089	0.0101394	14.104	0.103172	9.79462	6.23085	17.0932	1	1	1	1	1	0.00017298	0.748056	0.00175023	0.0125543	3.56e-05	0.000577184	0.999885	0.0188758	0.155929	0.000685367
ULK3	0.132223	800.074	-392.037	3.38096	1.0678	-0.0124654	-0.526518	-0.107117	0.380829	0.04901	1.13954	0.00702846	0.273625	0.0506604	0.252091	0.011867	0.700573	0.00747616	4.47071	2.28216	17.0565	1	1	1	1	1	0.402591	0.931097	0.0344807	0.130869	3.63e-05	0.296375	0.999885	0.13911	0.603832	0.0006972
CCT3	0.100781	917.438	-450.719	4.13002	2.03577	-0.0154898	-0.285019	-0.0885387	0.288505	0.030992	0.0118569	0.00510414	0.207915	0.00863893	0.01047	0.0075169	1.88859	0.0151579	105.038	759.296	16.999	1	1	1	1	1	0.16936	0.902014	1.2e-24	3.82e-167	3.74e-05	0.160764	0.999885	3.75e-23	1.41e-165	0.00071705
RPL10	0.133635	1525.31	-754.653	7.36356	5.82761	-0.0225699	-0.399176	-0.0428717	-0.00587168	0.0418671	1.30772	0.00635164	0.29918	0.0582224	0.289884	0.0101629	1.32929	0.000873063	0.542202	0.000410276	16.9712	1	1	1	1	1	0.248931	0.976428	0.461521	0.98384	3.8e-05	0.212476	0.999885	0.562164	0.999893	0.000725989
RBM39	0.0936964	1608.76	-796.38	7.88332	6.42112	-0.0417922	-0.343639	0.0067564	-0.078492	0.0326035	0.902469	0.00518227	0.208098	0.040141	0.200083	0.00792959	50.8963	0.0276771	0.0283305	0.153897	16.9055	1	1	1	1	1	9.74e-13	0.86787	0.866334	0.694839	3.93e-05	3.17e-11	0.999885	0.729708	0.97998	0.00074993
VAPA	0.153127	1183.09	-583.546	6.0828	3.50097	-0.0433659	-0.55393	-0.0707948	0.30186	0.042413	0.901648	0.00647435	0.214535	0.039964	0.199429	0.0103316	28.0547	0.605601	3.13809	2.29104	16.8524	1	1	1	1	1	1.18e-07	0.436449	0.0764835	0.130122	4.04e-05	1.19e-06	0.999885	0.215426	0.601717	0.000769496
CDKN1C	1.07196	334.927	-159.464	0.786998	0.579939	0.0687206	1.46031	-0.042459	-0.280334	-0.0350861	0.00901523	0.00772278	0.454121	0.00867453	0.0089081	0.00854786	72.4507	6.06081	23.9578	990.33	16.8482	1	1	1	1	1	1.71e-17	0.0138214	9.85e-07	2.27e-217	4.05e-05	9.12e-16	0.45234	1.73e-05	8.85e-216	0.000769496
DICER1	0.264358	1313.67	-648.835	6.17862	5.25309	-0.0512318	-0.160286	0.0713791	-0.148661	0.0539336	1.20298	0.00815724	0.283402	0.0531966	0.266209	0.0131475	22.7005	1.88797	1.80042	0.31185	16.8281	1	1	1	1	1	1.89e-06	0.169432	0.179662	0.576547	4.09e-05	1.27e-05	0.999885	0.345909	0.946779	0.000776007
PHC2	0.579653	1274.25	-629.127	5.87636	2.76702	-0.0682502	-0.758327	-0.124797	0.543263	0.0656194	0.0807706	0.0110624	0.0728443	0.032368	0.0528387	0.0160055	21.8394	101.092	14.8655	105.71	16.8085	1	1	1	1	1	2.96e-06	8.78e-24	0.000115458	8.54e-25	4.13e-05	1.85e-05	5.53e-22	0.00171422	1.84e-23	0.000780668
IGLV7-43	1.33486	329.931	-156.965	0.730136	-6.03702	-0.0274374	-1.21575	-0.276069	1.38177	0.0525003	0.0135204	0.0107862	0.535662	0.0123073	0.0130053	0.0128055	4.93848	1.52912	503.168	11288.4	16.8084	1	1	1	1	1	0.0262651	0.216244	1.94e-111	0	4.13e-05	0.0365209	0.999885	1.18e-109	0	0.000780668
SLC9A3R1	0.108608	1325.27	-654.633	6.43748	3.64246	-0.0192208	-0.273529	-0.0705795	0.276554	0.0385151	0.841016	0.00555962	0.200838	0.0373003	0.185938	0.00940071	1.28838	0.282349	3.58041	2.21218	16.7858	1	1	1	1	1	0.256347	0.595166	0.0584649	0.136925	4.18e-05	0.217165	0.999885	0.185533	0.613654	0.000786616
ZAP70	0.357881	868.784	-426.392	3.44326	2.1823	-0.0221761	-0.586244	-0.0948045	0.205419	0.0686894	1.75686	0.0105343	0.412098	0.0784556	0.390131	0.0167642	0.374488	0.0766459	1.46019	0.277243	16.7886	1	1	1	1	1	0.540568	0.781895	0.226899	0.598514	4.18e-05	0.357652	0.999885	0.391479	0.955598	0.000786616
TUBGCP6	0.0577357	975.617	-479.809	4.16191	2.94606	-0.0159148	-0.305951	-0.0215111	0.057268	0.0327846	1.0524	0.00490366	0.240907	0.0467187	0.232991	0.00800416	1.16469	0.00847739	0.212003	0.0604151	16.7768	1	1	1	1	1	0.280496	0.92664	0.645202	0.805841	4.2e-05	0.231478	0.999885	0.657002	0.993631	0.000788651
MBNL1	0.0757797	1429.88	-706.942	6.8337	5.0159	-0.0390299	-0.269091	-0.0246665	0.0646791	0.0311226	0.922871	0.00499028	0.21116	0.0409985	0.204481	0.0076076	46.8311	0.0151224	0.361976	0.100051	16.7362	1	1	1	1	1	7.74e-12	0.902128	0.547411	0.751768	4.3e-05	2.09e-10	0.999885	0.610209	0.988136	0.000803962
CD81	0.273338	1194.09	-589.044	5.38466	4.84634	-0.0395715	-0.398786	-0.0463706	-0.0394992	0.0515127	1.64592	0.00742179	0.372863	0.0730899	0.364594	0.0125941	13.4191	0.0569231	0.402505	0.011737	16.73	1	1	1	1	1	0.000249069	0.811427	0.525798	0.913728	4.31e-05	0.00078116	0.999885	0.598714	0.999222	0.00080483
PEX16	0.077096	695.763	-339.882	3.22012	1.83655	-0.0206917	-0.39328	-0.0352214	0.144063	0.0426337	0.648755	0.00629316	0.171311	0.0289079	0.143572	0.0104276	1.0492	0.0796524	1.4845	1.00685	16.7163	1	1	1	1	1	0.305692	0.777769	0.223072	0.315659	4.34e-05	0.245161	0.999885	0.388521	0.804555	0.000807878
LILRA5	0.280109	862.878	-423.439	3.75783	2.51406	-0.0407542	-0.177639	-0.0234611	0.105184	0.0610461	1.12052	0.00928239	0.271181	0.050137	0.248231	0.0149317	5.5235	2.8618	0.218967	0.179552	16.7147	1	1	1	1	1	0.0187626	0.0907058	0.639828	0.671758	4.34e-05	0.0277806	0.999885	0.654778	0.977581	0.000807878
FHL1	0.583867	753.762	-368.881	2.75331	-0.380697	-0.0342865	-1.30096	-0.163174	0.667971	0.0996674	1.98328	0.0139468	0.486943	0.087353	0.437681	0.0244058	0.0210458	0.4369	3.48937	2.32916	16.6772	1	1	1	1	1	0.884654	0.508622	0.0617641	0.12697	4.43e-05	0.475225	0.999885	0.190762	0.597212	0.000822264
YIPF4	0.103797	819.449	-401.725	3.12467	3.00082	-0.0139303	0.948733	0.0841535	-0.2494	-0.027501	0.00799149	0.00492882	0.00799484	0.00695675	0.00759093	0.00673829	15.4337	14074.5	146.33	1079.45	16.657	1	1	1	1	1	8.55e-05	0	1.1e-33	9.67e-237	4.48e-05	0.000317648	0	3.96e-32	3.89e-235	0.000829013
COX5A	0.100149	1538.13	-761.064	7.69083	5.48493	-0.0244751	-0.28433	-0.0583793	0.104234	0.0349554	0.837095	0.00514915	0.197351	0.0371824	0.185242	0.00856565	8.16687	0.0914445	2.46514	0.316619	16.6535	1	1	1	1	1	0.00426624	0.762349	0.116397	0.573647	4.49e-05	0.00828398	0.999885	0.273489	0.946059	0.000829013
GSTO1	0.167176	1070.19	-527.095	5.37373	4.18943	-0.0264403	-0.395919	-0.0341124	0.0206398	0.0431779	0.535009	0.00641146	0.163672	0.0237133	0.116992	0.0105839	4.17193	0.0636762	2.06938	0.0311243	16.6429	1	1	1	1	1	0.041099	0.800777	0.150282	0.859963	4.51e-05	0.0527681	0.999885	0.312939	0.997932	0.000831908
MTPN	0.127371	1053.55	-518.775	5.43531	3.12856	-0.0302461	-0.416774	-0.0290619	0.205146	0.0407154	1.00863	0.00652992	0.234791	0.0446431	0.223036	0.00998636	6.87432	0.0215024	0.423781	0.846009	16.6227	1	1	1	1	1	0.00874428	0.883419	0.515057	0.357684	4.56e-05	0.0148024	0.999885	0.592737	0.841224	0.000837208
PDLIM1	0.362372	957.413	-470.707	4.14113	2.30163	-0.0487669	-1.01008	-0.105197	0.341075	0.0718082	1.43363	0.0100863	0.348107	0.0631682	0.316795	0.0176147	9.19452	1.02731	2.77337	1.15916	16.6188	1	1	1	1	1	0.0024274	0.310791	0.0958441	0.281639	4.57e-05	0.00522518	0.999885	0.24404	0.77262	0.000837208
NCLN	0.0599356	924.618	-454.309	4.45306	2.98202	-0.0321567	-0.402728	-0.0332853	0.125361	0.0339857	0.650179	0.00488696	0.159868	0.0289607	0.143987	0.00833523	26.6879	0.314868	1.32095	0.758015	16.6249	1	1	1	1	1	2.39e-07	0.574708	0.250422	0.38395	4.56e-05	2.22e-06	0.999885	0.412789	0.858183	0.000837208
RAB14	0.0451414	1094.4	-539.198	5.19626	2.88954	-0.0286773	-0.215593	-0.0638723	0.258149	0.0279298	0.689313	0.0042543	0.160622	0.0306373	0.152568	0.00685292	28.8846	0.10022	4.34634	2.86295	16.6105	1	1	1	1	1	7.68e-08	0.751566	0.0370885	0.0906411	4.59e-05	8.14e-07	0.999885	0.145208	0.514188	0.000839088
CYFIP2	0.0965683	1495.4	-739.698	7.31647	4.68246	-0.0153252	-0.242334	-0.0121386	0.126051	0.0333082	0.932523	0.00490065	0.215512	0.0413764	0.206421	0.00817677	0.720179	0.164169	0.0860656	0.372897	16.5935	1	1	1	1	1	0.396085	0.685347	0.76924	0.541429	4.63e-05	0.293065	0.999885	0.703952	0.931534	0.000843911
ZNF185	0.415341	1023.59	-503.797	4.59828	0.931001	-0.0492943	-0.783444	-0.20084	0.73942	0.0717961	1.44726	0.010584	0.345491	0.0636006	0.318955	0.0176267	7.63312	0.0992065	9.97189	5.37433	16.5904	1	1	1	1	1	0.00573062	0.752784	0.00158948	0.0204351	4.64e-05	0.0104947	0.999885	0.0175617	0.226517	0.000843911
TRAPPC1	0.122959	1086	-534.999	5.41686	3.60936	-0.0243911	-0.43326	-0.0504125	0.14469	0.0408144	0.65434	0.00576502	0.167869	0.0290942	0.144854	0.0100212	4.862	0.0463182	3.00236	0.997733	16.5877	1	1	1	1	1	0.0274545	0.829598	0.0831432	0.31786	4.65e-05	0.0377769	0.999885	0.224475	0.806415	0.000843911
EDC4	0.0836736	1157.95	-570.976	5.04295	2.54352	-0.0249945	-0.202617	-0.0569575	0.290451	0.0360312	1.01803	0.00601592	0.234547	0.0451976	0.225273	0.00885147	3.59141	0.387005	1.58808	1.66237	16.5702	1	1	1	1	1	0.0580791	0.533878	0.2076	0.197284	4.69e-05	0.0697029	0.999885	0.373142	0.69999	0.000849967
PYGB	0.159191	815.275	-399.638	3.62665	0.788851	-0.0386752	-0.555272	-0.110884	0.506214	0.0520844	1.13264	0.00764595	0.270759	0.0502175	0.250452	0.0127981	10.6758	0.0447079	4.87561	4.08524	16.5624	1	1	1	1	1	0.00108544	0.832542	0.0272388	0.0432593	4.71e-05	0.00266098	0.999885	0.122191	0.360476	0.000851664
PPP1CA	0.105599	1430.52	-707.259	7.18676	4.27311	-0.0158955	-0.29525	-0.0667624	0.250152	0.036021	0.575515	0.00514978	0.149168	0.0255469	0.127282	0.00885305	0.676171	0.269582	6.8295	3.86257	16.5548	1	1	1	1	1	0.410908	0.603612	0.00896642	0.0493745	4.73e-05	0.30055	0.999885	0.0616343	0.381785	0.000853283
ARFGAP2	0.0471899	918.025	-451.012	4.31669	2.67576	-0.0143353	-0.190482	-0.0108404	0.0956607	0.0310215	0.906665	0.00472603	0.209111	0.040203	0.200576	0.00762802	0.570136	0.365549	0.0727061	0.227463	16.5387	1	1	1	1	1	0.450205	0.54544	0.787437	0.633411	4.77e-05	0.31987	0.999885	0.709383	0.969161	0.000858775
PCYT1A	0.162349	870.838	-427.419	4.06948	3.11307	-0.0339407	-0.133519	0.0317529	-0.0310301	0.0369997	0.162466	0.0064687	0.0811866	0.0149868	0.0377941	0.00909961	12.9164	0.280382	4.48903	0.674093	16.5329	1	1	1	1	1	0.000325708	0.596451	0.034113	0.411628	4.78e-05	0.00098098	0.999885	0.138288	0.868993	0.000859616
TXLNA	0.104755	769.769	-376.884	3.36979	1.76518	-0.0120238	-0.140725	-0.0162316	0.136695	0.0262641	0.00826582	0.00470413	0.254494	0.00734971	0.00793176	0.0064608	2.16984	0.276398	4.87733	297.006	16.5254	1	1	1	1	1	0.140741	0.599072	0.0272117	1.48e-66	4.8e-05	0.139599	0.999885	0.122191	4.16e-65	0.000861026
TINF2	0.0871937	812.297	-398.149	3.98517	1.9602	-0.0186865	-0.0334416	-0.0723765	0.254683	0.0251068	0.0152578	0.00465092	0.0152515	0.00784303	0.0115717	0.00617748	5.2356	3.74401	85.1583	484.401	16.5181	1	1	1	1	1	0.0221292	0.052997	2.75e-20	2.36e-107	4.82e-05	0.0317808	0.883725	8.09e-19	7.6e-106	0.000861026
ATP5F1A	0.0964598	1413.35	-698.674	6.8044	3.57812	-0.0288291	-0.377915	-0.113319	0.402938	0.0397944	0.947004	0.00558376	0.223993	0.042084	0.20956	0.00979092	10.7964	0.000125508	7.25058	3.69707	16.5195	1	1	1	1	1	0.00101698	0.991061	0.00708781	0.054508	4.82e-05	0.00251823	0.999885	0.0531735	0.402008	0.000861026
LOC100128906	1.0401	706.076	-345.038	2.23803	4.95255	0.0400378	1.29033	0.241054	-0.961046	-0.068614	0.0210778	0.012058	0.0210916	0.0170994	0.0190645	0.016891	3.55245	3737.69	198.73	2541.19	16.5012	1	1	1	1	1	0.0594577	0	3.95e-45	0	4.86e-05	0.0710217	0	1.65e-43	0	0.000865304
APOBEC3C	0.125406	1002.62	-493.311	4.69631	2.49067	-0.0213161	-0.262633	-0.0654029	0.255427	0.0399768	0.154618	0.00578293	0.287928	0.00910017	0.0100006	0.00984136	2.81243	0.190845	51.653	652.354	16.5009	1	1	1	1	1	0.0935367	0.662214	6.62e-13	6.87e-144	4.86e-05	0.101986	0.999885	1.52e-11	2.42e-142	0.000865304
TACC3	0.105007	989.326	-486.663	4.92494	2.73289	-0.0297877	-0.353821	-0.0622076	0.253561	0.0376874	0.605485	0.00568471	0.155135	0.026943	0.133542	0.00928042	11.8069	0.00481759	5.33084	3.60517	16.4914	1	1	1	1	1	0.000590101	0.944664	0.0209513	0.0576002	4.89e-05	0.00160454	0.999885	0.104733	0.417276	0.00086787
VCL	0.391961	1371.17	-677.586	6.50695	3.5576	-0.0507306	-0.600093	-0.0449162	0.332475	0.0716843	1.85845	0.0110106	0.429951	0.0821907	0.410902	0.0176624	6.90312	0.0308594	0.298649	0.654697	16.472	1	1	1	1	1	0.00860453	0.860554	0.584731	0.418438	4.94e-05	0.0146108	0.999885	0.629204	0.873233	0.000873858
ANKRD11	0.156843	1012.48	-498.239	4.79073	4.41526	-0.0425932	-0.295994	0.069735	-0.193519	0.0415649	1.14988	0.00605982	0.265009	0.0509835	0.254558	0.0102417	32.9392	0.155096	1.87087	0.57793	16.4706	1	1	1	1	1	9.51e-09	0.693712	0.171376	0.447125	4.94e-05	1.24e-07	0.999885	0.336411	0.889699	0.000873858
PIGT	0.0508114	1004.3	-494.152	4.87117	3.1147	-0.0221489	-0.216047	-0.0413941	0.137845	0.0295503	0.75918	0.00447243	0.177933	0.0338534	0.168503	0.00728554	9.87345	0.188382	1.49511	0.669217	16.4513	1	1	1	1	1	0.00167681	0.664266	0.221426	0.413325	4.99e-05	0.00382258	0.999885	0.387487	0.870312	0.000880985
EEF1A1	0.12368	2046.61	-1015.3	10.2079	7.96351	-0.0279043	-0.331655	-0.0353127	-0.030847	0.0377177	1.17986	0.00578215	0.270999	0.0525395	0.261533	0.00930283	8.6619	0.0192497	0.451741	0.0139115	16.4384	1	1	1	1	1	0.00324932	0.889653	0.50151	0.90611	5.03e-05	0.00660872	0.999885	0.585805	0.998742	0.000885188
TSC22D1	0.448974	897.646	-440.823	3.6671	3.45063	-0.0526041	-0.855126	-0.0782841	0.0510523	0.0779757	1.47054	0.0112036	0.357791	0.0651528	0.325696	0.0192353	8.17662	0.0983191	1.44372	0.02457	16.4332	1	1	1	1	1	0.00424338	0.753856	0.229539	0.875443	5.04e-05	0.00824444	0.999885	0.394116	0.997932	0.000885834
COX4I1	0.098444	1529.66	-756.831	7.7871	5.70516	-0.0227548	-0.381883	-0.0347312	0.0508683	0.0341359	0.690364	0.00504209	0.168059	0.0307524	0.152993	0.00842296	6.7226	0.0978465	1.2755	0.110548	16.4246	1	1	1	1	1	0.0095199	0.754429	0.258737	0.739522	5.06e-05	0.0158792	0.999885	0.419587	0.986052	0.000888074
CCNY	0.131749	1263.49	-623.745	5.90196	3.10545	-0.0373917	-0.296243	-0.0993263	0.369396	0.0485789	0.900391	0.00716527	0.222495	0.0401582	0.199695	0.0119924	11.0312	0.728154	6.11757	3.42174	16.4091	1	1	1	1	1	0.000895888	0.393482	0.0133844	0.0643431	5.1e-05	0.00228275	0.999885	0.0805239	0.433748	0.000893557
CD6	0.429132	1059.1	-521.55	4.47588	2.53752	-0.0208064	-0.486788	-0.122556	0.305771	0.0721486	2.0204	0.0111143	0.468652	0.0901163	0.448394	0.0178176	0.705205	0.27218	1.84954	0.465021	16.3966	1	1	1	1	1	0.40104	0.601873	0.173836	0.495287	5.14e-05	0.295613	0.999885	0.339297	0.91017	0.000897623
SH3KBP1	0.0490746	1038.3	-511.148	4.92696	2.58116	-0.0249933	-0.212075	-0.0600633	0.267781	0.0291688	0.723027	0.00455128	0.168544	0.0320625	0.159903	0.00720459	14.2151	0.173573	3.50933	2.80445	16.3916	1	1	1	1	1	0.000163058	0.676956	0.0610242	0.0940029	5.15e-05	0.000551203	0.999885	0.189416	0.520115	0.000898223
PLEK2	2.49442	398.595	-191.297	0.91556	-3.16484	0.0756649	0.185794	-0.0179788	0.44804	-0.0424002	0.0110459	0.00925855	0.011061	0.0102546	0.0107003	0.0104797	61.5366	281.51	3.07386	1753.23	16.3695	1	1	1	1	1	4.35e-15	3.52e-63	0.0795601	0	5.21e-05	1.95e-13	2.9e-61	0.219759	0	0.000905077
PRPF40A	0.0321638	1030.52	-507.261	4.81754	3.48849	-0.0263771	-0.091513	0.0112656	0.00869451	0.0258085	0.767586	0.00403035	0.174981	0.0340451	0.169865	0.00637825	26.4738	0.808886	0.109497	0.00261989	16.3728	1	1	1	1	1	2.67e-07	0.36845	0.740718	0.959178	5.2e-05	2.45e-06	0.999885	0.693178	0.999222	0.000905077
RPL7L1	0.0859951	715.591	-349.795	2.21668	2.93746	-0.0150274	1.17182	0.115783	-0.404523	-0.0570579	1.63048	0.00926795	0.363242	0.0721074	0.360695	0.0141232	32.0885	4.52817	2.57828	1.25778	16.3216	1	1	1	1	1	1.47e-08	0.0333412	0.108339	0.262072	5.34e-05	1.81e-07	0.730879	0.262352	0.756177	0.000926382
CSNK1A1	0.0356265	1081.73	-532.866	4.97199	3.54139	-0.030548	-0.198732	-0.00233554	0.0470166	0.0257775	0.65927	0.00398068	0.152878	0.0292578	0.145951	0.00638189	43.5161	0.0785172	0.00637224	0.103773	16.3149	1	1	1	1	1	4.2e-11	0.779317	0.936375	0.747348	5.36e-05	9.77e-10	0.999885	0.746215	0.987547	0.000927827
ANO6	0.257754	934.915	-459.457	4.07207	2.12906	-0.0474285	-0.625385	-0.0701176	0.300138	0.0590871	1.43294	0.00880206	0.334811	0.0632287	0.316708	0.0146427	13.7231	0.038982	1.22978	0.8981	16.2835	1	1	1	1	1	0.000211827	0.843484	0.267451	0.343292	5.45e-05	0.00068452	0.999885	0.426478	0.83024	0.000941476
RPN1	0.0805567	1105.87	-544.933	5.33356	2.50454	-0.0307914	-0.376158	-0.0969345	0.390745	0.0344605	0.935346	0.00531694	0.216869	0.0414964	0.206834	0.00854118	17.4783	0.0636265	5.45679	3.56896	16.2782	1	1	1	1	1	2.91e-05	0.800853	0.0194924	0.0588692	5.47e-05	0.000128077	0.999885	0.100266	0.420198	0.000942222
SRP14	0.108586	1175.47	-579.736	5.87959	4.04091	-0.0195903	-0.321907	-0.0574041	0.124146	0.0352905	0.731601	0.00513025	0.176798	0.032474	0.161896	0.00874865	3.21287	0.0194313	3.12475	0.588017	16.2717	1	1	1	1	1	0.0730613	0.889137	0.0771115	0.443187	5.49e-05	0.0839595	0.999885	0.216304	0.887119	0.000943586
PELATON	0.431394	1007.45	-495.727	4.43052	1.66469	-0.0257077	-0.219743	-0.115418	0.442588	0.0640258	1.1557	0.0103596	0.279902	0.0510852	0.254413	0.015875	0.00209187	2.73853	5.10454	3.02636	16.2661	1	1	1	1	1	0.96352	0.0979546	0.0238633	0.0819214	5.5e-05	0.49449	0.999885	0.112817	0.491716	0.000944494
CELF2	0.154053	1199.72	-591.859	5.88269	4.4256	-0.0454628	-0.237395	0.0340125	-0.0107646	0.0396448	0.0297714	0.00611191	0.223969	0.0143829	0.0221045	0.00983251	39.6319	0.246097	5.59219	0.237156	16.2571	1	1	1	1	1	3.07e-10	0.619837	0.0180407	0.626268	5.53e-05	6.01e-09	0.999885	0.0965607	0.967571	0.000946558
EDF1	0.0662991	1267.03	-625.517	6.11274	4.47776	-0.0161657	-0.260275	-0.0427129	0.0542578	0.0298691	0.726088	0.0044438	0.171595	0.0323155	0.160885	0.00740858	2.23475	0.0452023	1.74702	0.113734	16.2545	1	1	1	1	1	0.134939	0.831632	0.186252	0.735932	5.54e-05	0.135374	0.999885	0.352453	0.985484	0.000946558
PLIN3	0.22321	1137.5	-560.75	5.64522	2.98521	-0.0380365	-0.422955	-0.0832388	0.343786	0.0481318	0.688392	0.0074066	0.183299	0.0308941	0.152063	0.0119509	11.2483	0.138842	7.25939	5.11128	16.2206	1	1	1	1	1	0.000796962	0.709435	0.00705314	0.0237707	5.64e-05	0.0020682	0.999885	0.0530335	0.253752	0.000961742
RDH11	0.128854	755.784	-369.892	3.41292	1.50393	-0.0337044	-0.471962	-0.0965963	0.321542	0.0484997	0.949171	0.00724137	0.232842	0.0421904	0.210042	0.0120535	7.77331	8.52e-05	5.24197	2.34349	16.1902	1	1	1	1	1	0.00530238	0.992635	0.0220483	0.125808	5.73e-05	0.00986087	0.999885	0.107612	0.595856	0.000975363
FNIP1	0.489925	581.007	-282.504	2.07947	2.80331	-0.052793	-0.445329	0.124422	-0.325356	0.0585487	0.00706689	0.00626149	0.00705948	0.00664013	0.00682662	0.0145612	55.6824	3972.53	351.11	2271.47	16.1674	1	1	1	1	1	8.52e-14	0	2.43e-78	0	5.8e-05	3.27e-12	0	1.27e-76	0	0.000985239
RPL29	0.0861287	1302.16	-643.081	6.18794	5.15	-0.0247996	-0.383851	-0.0229393	-0.0561121	0.0343988	1.07459	0.00559304	0.245988	0.0478292	0.238109	0.00856312	5.47067	0.0591632	0.230025	0.0555345	16.1369	1	1	1	1	1	0.0193382	0.807824	0.631505	0.813698	5.89e-05	0.0284835	0.999885	0.651768	0.99464	0.00099926
COASY	0.0749292	964.149	-474.075	4.61749	2.00251	-0.0209015	-0.281696	-0.0768948	0.343839	0.0343859	0.610274	0.00510666	0.154238	0.0272821	0.135377	0.00856224	4.2263	0.234567	7.94401	6.4509	16.1282	1	1	1	1	1	0.0398021	0.628158	0.00482468	0.0110896	5.92e-05	0.0514734	0.999885	0.0405436	0.141083	0.00100194
SIGLEC9	0.245336	881.167	-432.583	3.92006	0.946534	-0.043723	-0.198987	-0.0952546	0.495569	0.0517751	0.855306	0.00824994	0.214111	0.0383477	0.188934	0.0128948	13.0323	2.91636	6.1701	6.87995	16.1217	1	1	1	1	1	0.000306157	0.0876855	0.0129927	0.0087168	5.94e-05	0.000932304	0.999885	0.0791694	0.116559	0.0010034
NAP1L1	0.202788	977.015	-480.507	4.34543	4.02737	-0.0390322	-0.625656	-0.0365045	-0.0398701	0.0503534	1.12746	0.00743564	0.268414	0.0500054	0.249562	0.0125498	12.7052	0.346333	0.532916	0.0255234	16.0984	1	1	1	1	1	0.00036464	0.556196	0.465384	0.87307	6.01e-05	0.00108066	0.999885	0.564234	0.997932	0.00101387
MFF	0.0835444	824.496	-404.248	4.10133	2.3898	-0.0248862	-0.347774	-0.0697596	0.209931	0.0343021	0.0319448	0.00527504	0.16992	0.0123639	0.0204064	0.00855079	8.69768	0.0453317	31.8344	105.833	16.0927	1	1	1	1	1	0.00318615	0.831395	1.68e-08	8.02e-25	6.03e-05	0.00650408	0.999885	3.16e-07	1.74e-23	0.00101493
RPS18	0.169157	1584.59	-784.296	7.97929	6.15923	-0.0250795	-0.42568	-0.0508027	0.024605	0.044336	1.38028	0.00685349	0.316444	0.0614059	0.305905	0.0110581	2.23223	0.00045416	0.68447	0.00646956	16.075	1	1	1	1	1	0.135159	0.982998	0.408052	0.935892	6.09e-05	0.135445	0.999885	0.531344	0.999222	0.00102247
PGRMC1	0.46666	946.192	-465.096	3.96406	1.45316	-0.0570856	-0.983026	-0.179723	0.571391	0.0797182	1.49625	0.0117103	0.365194	0.0659212	0.330285	0.0199162	9.63048	0.438959	7.43288	2.99288	16.0214	1	1	1	1	1	0.00191375	0.507625	0.00640426	0.0836313	6.26e-05	0.00427418	0.999885	0.0495037	0.495928	0.00104892
PITRM1	0.0797515	658.334	-321.167	2.74433	2.68579	-0.0296087	-0.163113	0.0270802	-0.12669	0.0245581	0.0110829	0.00509893	0.0110634	0.0075354	0.00955129	0.00613581	21.6461	234.674	12.9149	175.939	16.0193	1	1	1	1	1	3.28e-06	5.7e-53	0.000325973	3.73e-40	6.27e-05	2.02e-05	4.47e-51	0.00447831	8.89e-39	0.00104892
PLEKHO1	0.177523	1050.34	-517.172	4.71219	2.71548	-0.0323717	-0.222498	-0.112079	0.300556	0.0428185	1.12798	0.00645033	0.26049	0.0502606	0.250091	0.0107038	11.6557	0.628021	4.97274	1.4443	16.0024	1	1	1	1	1	0.000640069	0.428082	0.0257499	0.229445	6.33e-05	0.00172197	0.999885	0.118466	0.733676	0.00105487
MAML3	0.373025	454.928	-219.464	1.49825	1.98012	-0.0853567	-0.595018	0.0749255	-0.176705	0.0893878	1.03874	0.0157546	0.275244	0.0455893	0.230342	0.022346	13.3634	0.582353	2.70105	0.588505	16.0013	1	1	1	1	1	0.00025658	0.445391	0.100282	0.442998	6.33e-05	0.000801671	0.999885	0.250524	0.886877	0.00105487
FOXN3	0.069251	1024.23	-504.117	4.56647	3.7825	-0.0332745	-0.301756	0.0211633	-0.0625735	0.0339927	0.980204	0.00556351	0.225258	0.0434978	0.217054	0.00850101	19.7992	0.00498365	0.23672	0.0831089	15.9893	1	1	1	1	1	8.6e-06	0.94372	0.626585	0.773128	6.37e-05	4.62e-05	0.999885	0.649327	0.990121	0.00105954
MICU1	0.0702745	978.409	-481.205	4.9424	2.77703	-0.0269761	-0.203066	-0.0396172	0.20839	0.0318022	0.510888	0.004871	0.130081	0.0225677	0.112694	0.00795697	15.1186	0.935222	3.08171	3.41939	15.9742	1	1	1	1	1	0.000100966	0.33351	0.0791772	0.0644347	6.42e-05	0.000365446	0.999885	0.219067	0.433748	0.00106601
JAK1	0.083698	1214.95	-599.474	5.67461	2.80965	-0.0307784	-0.301534	-0.0843855	0.365704	0.0350023	1.02294	0.00608069	0.234851	0.0454501	0.22651	0.00875875	9.93962	0.0131814	3.4472	2.60665	15.9701	1	1	1	1	1	0.00161759	0.908595	0.063359	0.106416	6.43e-05	0.00371194	0.999885	0.193685	0.550477	0.00106623
NDUFS5	0.0998511	938.134	-461.067	4.5237	3.64717	-0.0297588	-0.446768	-0.0316055	0.0157851	0.0383651	0.770515	0.00565719	0.175271	0.0342069	0.170586	0.00960189	12.7478	0.361382	0.853687	0.00856265	15.9646	1	1	1	1	1	0.000356435	0.54774	0.355512	0.926273	6.45e-05	0.00106142	0.999885	0.495958	0.999222	0.00106623
MCRS1	0.0657667	1002.44	-493.221	4.65718	2.99733	-0.0166031	-0.310632	-0.0347256	0.124716	0.0338289	0.756832	0.00496564	0.170344	0.0328443	0.16543	0.00846704	1.21688	0.00607455	1.11784	0.568348	15.9629	1	1	1	1	1	0.269974	0.937876	0.290383	0.450916	6.46e-05	0.225153	0.999885	0.446973	0.890478	0.00106623
MYO1G	0.08138	1390.06	-687.031	6.52235	4.00268	-0.0310159	-0.135997	-0.0440271	0.206278	0.0320758	0.996463	0.00535159	0.227832	0.0442936	0.220672	0.00803285	17.6462	0.600167	0.988003	0.873799	15.9447	1	1	1	1	1	2.66e-05	0.438514	0.320231	0.349906	6.52e-05	0.000118757	0.999885	0.469628	0.836337	0.00107451
WIPF1	0.14725	1618.31	-801.155	8.35401	5.6761	-0.0475359	-0.406569	-0.0618668	0.198956	0.0391066	1.01225	0.00641593	0.233228	0.0452275	0.22692	0.00979693	40.6057	0.00421958	1.87116	0.768719	15.9338	1	1	1	1	1	1.86e-10	0.948207	0.171342	0.380614	6.56e-05	3.84e-09	0.999885	0.336411	0.855411	0.00107864
HADHA	0.0593025	1312.56	-648.281	6.66525	3.70359	-0.0236635	-0.195605	-0.0550878	0.273165	0.0265824	0.607929	0.00408429	0.144503	0.0269709	0.134454	0.00666152	17.858	0.215337	4.17176	4.12766	15.9236	1	1	1	1	1	2.38e-05	0.642616	0.0411031	0.0421877	6.6e-05	0.000107922	0.999885	0.153831	0.357284	0.00108243
FGD4	0.3843	386.663	-185.331	1.2171	2.8002	-0.0683349	-0.130784	0.155111	-0.511862	0.0468689	0.0140475	0.00922597	0.254097	0.0104876	0.0129017	0.0117488	42.5371	1.01625	218.743	1574.02	15.9142	1	1	1	1	1	6.94e-11	0.313411	1.7e-49	0	6.63e-05	1.54e-09	0.999885	7.44e-48	0	0.00108578
SELP	0.702297	897.997	-440.998	3.5351	0.719653	-0.058671	-1.14601	-0.137637	0.591728	0.0964772	2.03314	0.0138389	0.486105	0.089063	0.447674	0.0242091	5.68232	0.225245	2.38822	1.74711	15.8815	1	1	1	1	1	0.0171367	0.635072	0.122252	0.186241	6.74e-05	0.025783	0.999885	0.28127	0.68509	0.0011026
MGAT1	0.0953702	1575.52	-779.759	7.80125	4.23329	-0.0382887	-0.0917056	-0.0920369	0.390454	0.0317602	0.718293	0.00498746	0.170682	0.0318633	0.15882	0.00797384	44.2524	1.95835	8.34338	6.04407	15.8647	1	1	1	1	1	2.89e-11	0.16169	0.00387096	0.0139531	6.8e-05	6.98e-10	0.999885	0.0343982	0.169444	0.00111032
IGLV2-23	1.21396	904.964	-444.482	3.16942	-0.713818	-0.046889	-0.600285	-0.21847	0.908499	0.0296425	0.00759391	0.00688476	0.00757917	0.00786607	0.00762612	0.00744399	57.1273	6271.48	771.376	14191.9	15.8569	1	1	1	1	1	4.09e-14	0	9.03e-170	0	6.83e-05	1.65e-12	0	7.29e-168	0	0.00111286
RBMX	0.0352648	1037.5	-510.748	4.55293	3.07568	-0.0167076	-0.230202	-0.0291157	0.0900572	0.0273257	0.939546	0.00416772	0.213709	0.0417432	0.208062	0.00686809	4.01326	0.0337086	0.486499	0.187349	15.8296	1	1	1	1	1	0.0451439	0.854328	0.485493	0.665132	6.93e-05	0.0568774	0.999885	0.575591	0.976852	0.00112686
NEFL	1.44355	216.292	-100.146	0.421314	-4.47123	0.00879872	0.290372	-0.177684	0.713974	0.0534033	0.0159809	0.0117598	0.015998	0.0137565	0.0146008	0.0134347	2.65787	330.893	166.832	2391.17	15.8008	1	1	1	1	1	0.103039	6.14e-74	3.64e-38	0	7.04e-05	0.10985	5.29e-72	1.36e-36	0	0.00114204
HGS	0.057948	1009.73	-496.864	4.89676	2.90711	-0.024115	-0.21619	-0.0229396	0.158061	0.0296001	0.620628	0.0045989	0.150023	0.0275321	0.137111	0.00744754	12.5432	0.250288	0.694213	1.32894	15.7965	1	1	1	1	1	0.00039765	0.616872	0.404735	0.248994	7.05e-05	0.00116162	0.999885	0.528967	0.748964	0.00114249
MYL12A	0.173067	1465.29	-724.647	7.7412	5.02883	-0.0335788	-0.380219	-0.0678971	0.212257	0.0423526	0.980498	0.00640366	0.232257	0.043474	0.21676	0.0106594	12.7249	0.0224204	2.43917	0.958883	15.7867	1	1	1	1	1	0.000360814	0.880974	0.118339	0.327468	7.09e-05	0.00107156	0.999885	0.275412	0.816533	0.00114629
PNISR	0.0830349	1146.53	-565.264	5.2324	4.77517	-0.0284289	-0.318839	0.033065	-0.170848	0.0339578	0.968931	0.00560345	0.223677	0.0430796	0.214703	0.00854808	10.6013	0.000104593	0.589104	0.633201	15.7813	1	1	1	1	1	0.0011301	0.99184	0.442766	0.426184	7.11e-05	0.00275105	0.999885	0.552628	0.878564	0.00114678
ANKRD34B	0.651482	242.934	-113.467	0.505333	-3.04646	-0.0743098	-1.25459	-0.062714	0.542059	0.152083	2.39741	0.0291498	0.625532	0.106618	0.526594	0.0382864	0.42228	0.240528	0.345991	1.0596	15.7788	1	1	1	1	1	0.515801	0.623825	0.556392	0.303307	7.12e-05	0.347621	0.999885	0.614442	0.794119	0.00114678
ANXA2	0.149397	1846.22	-915.11	9.25882	5.68634	-0.0422178	-0.293961	-0.106847	0.352003	0.0408213	0.984172	0.00647664	0.232629	0.0437052	0.21779	0.0102842	26.7648	0.22846	5.97669	2.61226	15.7554	1	1	1	1	1	2.3e-07	0.632668	0.0144962	0.106041	7.21e-05	2.15e-06	0.999885	0.0849407	0.550427	0.0011589
BCKDK	0.1041	817.607	-400.803	3.91249	1.0982	-0.0277568	-0.214339	-0.10133	0.444197	0.0426483	1.5613	0.00659307	0.169308	0.0706175	0.353133	0.0107485	4.19084	3.70936	2.05897	1.58225	15.7436	1	1	1	1	1	0.0406431	0.0541082	0.151312	0.208437	7.25e-05	0.0523252	0.892103	0.313835	0.713185	0.00116399
DPP7	0.13449	1480.16	-732.078	6.96151	4.00464	-0.0157732	-0.347403	-0.0995525	0.316545	0.0436137	0.997149	0.006386	0.239034	0.0444577	0.220955	0.0109955	0.00439102	0.12528	5.01431	2.05241	15.733	1	1	1	1	1	0.947167	0.723377	0.0251387	0.151966	7.29e-05	0.490444	0.999885	0.11636	0.637826	0.00116836
VSIR	0.231125	1804.48	-894.238	9.64233	5.40904	-0.0390902	-0.351453	-0.0982434	0.429151	0.0466836	0.773723	0.00729976	0.196043	0.034123	0.170483	0.0117757	13.6585	0.455392	8.28917	6.33665	15.7165	1	1	1	1	1	0.000219247	0.499785	0.00398822	0.0118268	7.36e-05	0.000704702	0.999885	0.0350567	0.148158	0.00117642
LIMD2	0.199184	1370.89	-677.446	6.66305	3.3608	-0.0274811	-0.313297	-0.1216	0.435252	0.0520881	1.03822	0.00772084	0.254862	0.0462688	0.23	0.0131644	1.71006	0.771246	6.90703	3.58119	15.6558	1	1	1	1	1	0.190978	0.379832	0.00858575	0.0584374	7.6e-05	0.175309	0.999885	0.0597621	0.41918	0.00121258
PSMB3	0.157415	1288.3	-636.149	6.56641	3.70025	-0.0283903	-0.316406	-0.0757653	0.306413	0.0393203	0.542255	0.00603369	0.148174	0.0243592	0.120085	0.00993876	8.44371	0.492936	9.67422	6.51089	15.6519	1	1	1	1	1	0.00366309	0.482621	0.00186872	0.0107216	7.61e-05	0.00731727	0.999885	0.0197674	0.137201	0.00121281
RIN3	0.120556	1160.02	-572.008	5.57024	3.82714	-0.0432686	-0.211466	-0.00520203	0.0985082	0.0355244	0.642626	0.00560723	0.157791	0.0284118	0.142031	0.00898042	45.204	0.873779	0.0335234	0.481037	15.6481	1	1	1	1	1	1.78e-11	0.349911	0.854724	0.487953	7.63e-05	4.49e-10	0.999885	0.728074	0.906584	0.00121305
RPS19	0.155907	1753.02	-868.512	9.08775	6.67529	-0.0204516	-0.410347	-0.0660168	0.0766782	0.0416028	1.31868	0.00649119	0.301878	0.05865	0.292258	0.0105207	0.810521	0.000402173	1.26699	0.0688354	15.6372	1	1	1	1	1	0.367966	0.984	0.260332	0.79304	7.67e-05	0.279037	0.999885	0.420665	0.992019	0.00121785
MAP2K6	0.535868	522.424	-253.212	1.74868	1.25943	-0.0793539	-0.596076	0.0350395	0.0339045	0.0905757	1.2301	0.0151753	0.320848	0.0551649	0.272063	0.0229126	12.1393	0.806291	0.40345	0.0155302	15.6269	1	1	1	1	1	0.000493704	0.369219	0.525313	0.900824	7.71e-05	0.00137935	0.999885	0.598509	0.998631	0.00122222
VPS13A	0.350414	495.482	-239.741	1.57892	4.89845	-0.040971	-0.201351	0.211962	-0.896579	0.0214887	0.0057489	0.00491935	0.00574375	0.00543587	0.00564491	0.00543832	63.465	1228.01	1520.48	25226.8	15.6131	1	1	1	1	1	1.63e-15	5e-269	0	0	7.77e-05	7.7e-14	5.9e-267	0	0	0.00122894
CMTM5	0.607235	799.967	-391.983	3.09088	2.10275	-0.0626786	-1.19496	-0.10045	0.261368	0.0912018	1.61014	0.0131821	0.399725	0.0697458	0.353348	0.0230888	9.26814	0.802467	2.07426	0.54714	15.6029	1	1	1	1	1	0.00233175	0.370357	0.149802	0.459489	7.81e-05	0.00505222	0.999885	0.312419	0.895122	0.00123109
TBC1D10C	0.165018	1357.9	-670.949	6.65921	3.77991	-0.0123372	-0.348054	-0.0640956	0.270555	0.0426042	0.661227	0.00629813	0.176015	0.0294517	0.146396	0.0107851	0.195285	0.337371	4.73627	3.4155	15.6046	1	1	1	1	1	0.658554	0.56135	0.0295331	0.0645867	7.81e-05	0.403204	0.999885	0.126797	0.433748	0.00123109
RTF1	0.0903292	752.117	-368.059	3.56915	2.82125	-0.0254464	-0.359147	0.0164392	-0.0348176	0.0381394	0.0175144	0.00547365	0.20216	0.0101548	0.014226	0.00965681	8.8471	0.000171267	2.62068	5.99008	15.5984	1	1	1	1	1	0.00293555	0.989558	0.105479	0.0143866	7.83e-05	0.00607346	0.999885	0.258514	0.17374	0.00123181
NISCH	0.0684366	872.927	-428.463	3.90815	3.20481	-0.0415081	-0.353726	0.010018	-0.0195443	0.0373028	0.857438	0.00591132	0.202722	0.0381027	0.189965	0.00944995	34.3253	0.00756224	0.0691277	0.010585	15.582	1	1	1	1	1	4.66e-09	0.930702	0.792611	0.918055	7.9e-05	6.71e-08	0.999885	0.711187	0.999222	0.00124029
GTF3C1	0.110663	1262.53	-623.266	5.75489	4.33357	-0.0354372	-0.252209	0.0139519	0.000208248	0.0379307	1.2734	0.00653081	0.289214	0.056595	0.28214	0.00961974	13.9317	0.128081	0.060773	5.45e-07	15.5473	1	1	1	1	1	0.000189571	0.72043	0.805278	0.999411	8.05e-05	0.000624211	0.999885	0.716341	0.999893	0.00126097
XRCC6	0.0762052	1293.2	-638.601	6.06422	3.30945	-0.018636	-0.308489	-0.0953279	0.319728	0.0361018	0.920992	0.00522848	0.216968	0.0409542	0.203923	0.0091576	1.48958	0.0389111	5.41806	2.45825	15.5416	1	1	1	1	1	0.222282	0.843625	0.0199295	0.116909	8.07e-05	0.196242	0.999885	0.101568	0.577962	0.00126252
FUS	0.0402823	1170.33	-577.166	5.06321	3.98638	-0.0239644	-0.194402	0.00637095	-0.0326023	0.0256449	0.874229	0.00407004	0.198539	0.0388368	0.193613	0.00650741	19.2456	0.0660078	0.0269105	0.0283547	15.5304	1	1	1	1	1	1.15e-05	0.797241	0.869696	0.866278	8.12e-05	5.85e-05	0.999885	0.731334	0.997932	0.00126539
IL1RAP	0.619537	698.809	-341.404	2.50448	1.52051	-0.0606884	-0.69307	-0.0436251	0.197937	0.0681914	1.6379	0.0109379	0.382442	0.0721882	0.361348	0.0173031	39.2032	0.000700407	0.365208	0.300057	15.5314	1	1	1	1	1	3.82e-10	0.978886	0.545628	0.583847	8.11e-05	7.27e-09	0.999885	0.609219	0.950157	0.00126539
ZYX	0.183925	1598.22	-791.109	8.43496	5.43193	-0.0382277	-0.399349	-0.0404308	0.205949	0.0424443	0.779494	0.0065286	0.192325	0.0342515	0.171588	0.0107741	18.9837	0.00722071	1.39337	1.44061	15.5196	1	1	1	1	1	1.32e-05	0.932281	0.237837	0.230041	8.17e-05	6.56e-05	0.999885	0.401377	0.733888	0.00127038
ESAM	0.605556	922.449	-453.224	3.72777	2.85115	-0.0640614	-1.00257	-0.0758364	0.181186	0.0884745	1.79358	0.0128555	0.434004	0.0784997	0.394941	0.0224714	11.0339	0.128324	0.933298	0.210467	15.5016	1	1	1	1	1	0.000894614	0.720176	0.334007	0.646402	8.24e-05	0.00228039	0.999885	0.479833	0.973678	0.00128023
PIP4P1	0.105925	809.18	-396.59	3.79182	2.67551	-0.0137359	-0.371298	-0.012535	0.0429424	0.0290251	0.0234982	0.00523715	0.0231301	0.010159	0.0157415	0.00738066	0.743897	248.409	1.52248	7.44186	15.4653	1	1	1	1	1	0.388415	5.77e-56	0.217244	0.0063724	8.4e-05	0.289294	4.55e-54	0.38348	0.0894116	0.00130274
ITGB2	0.165557	2043.75	-1013.87	10.8634	6.71798	-0.0338609	-0.198903	-0.0883531	0.320469	0.040998	0.881809	0.00642683	0.212605	0.0390939	0.194774	0.0104298	13.027	1.10987	5.1077	2.70712	15.4516	1	1	1	1	1	0.000307038	0.292111	0.0238198	0.0999012	8.46e-05	0.000933266	0.999885	0.112796	0.536229	0.00130985
MFSD1	0.147637	1262.91	-623.456	6.2697	3.09873	-0.0362737	-0.354486	-0.111793	0.429248	0.0414633	0.829373	0.00641847	0.201081	0.0365699	0.182866	0.0105493	16.7487	0.0567004	9.34509	5.50998	15.4482	1	1	1	1	1	4.27e-05	0.811789	0.00223584	0.0189083	8.48e-05	0.000176953	0.999885	0.0226235	0.214682	0.00130985
RGS18	0.32676	1223.89	-603.946	5.89434	3.89211	-0.0572622	-0.688776	-0.123309	0.30882	0.0579654	1.29842	0.00908829	0.305698	0.0574858	0.2875	0.0147501	24.2623	0.261409	4.60117	1.15382	15.4435	1	1	1	1	1	8.41e-07	0.609154	0.0319502	0.282752	8.5e-05	6.51e-06	0.999885	0.133286	0.774211	0.00131082
TSPAN33	0.395876	973.681	-478.841	4.22405	1.6062	-0.0462797	-0.874693	-0.115343	0.473906	0.0731953	1.6202	0.0108768	0.388138	0.0713542	0.357754	0.0186312	5.80209	0.189294	2.613	1.75475	15.4343	1	1	1	1	1	0.0160071	0.663504	0.105991	0.185281	8.54e-05	0.0243892	0.999885	0.258924	0.684433	0.00131486
BIN1	0.261493	804.401	-394.2	3.26482	1.94907	-0.0128574	-0.475917	-0.0991948	0.200296	0.0605609	1.60909	0.00944746	0.380232	0.0718776	0.356938	0.0154198	1.77753	0.184451	1.90454	0.31489	15.425	1	1	1	1	1	0.182453	0.667575	0.167571	0.574695	8.58e-05	0.169942	0.999885	0.332123	0.946059	0.00131905
ATP2A3	0.152512	1343.41	-663.707	6.95676	4.88823	-0.0332834	-0.617289	-0.0391243	0.11902	0.0407586	0.932084	0.00625333	0.220326	0.0410483	0.205769	0.0103837	13.6325	1.34709	0.908453	0.334565	15.4076	1	1	1	1	1	0.000222308	0.245788	0.340525	0.562983	8.66e-05	0.000711769	0.999885	0.484441	0.942007	0.00132883
ZNF800	0.0820589	726.176	-355.088	3.36605	3.23257	-0.022199	-0.323862	0.0489562	-0.174088	0.0277244	0.0115187	0.00480708	0.0113684	0.00778202	0.00991153	0.00706805	10.383	806.734	39.5758	308.501	15.3859	1	1	1	1	1	0.00127179	1.85e-177	3.16e-10	4.63e-69	8.76e-05	0.00304434	1.99e-175	6.56e-09	1.32e-67	0.00133708
PNN	0.11191	858.146	-421.073	3.7003	3.99987	-0.0265969	-0.310971	0.0640534	-0.268727	0.0339247	0.016297	0.00557619	0.0160998	0.0104435	0.0139434	0.00864871	9.71279	368.737	37.6181	371.439	15.3861	1	1	1	1	1	0.0018299	3.53e-82	8.6e-10	9.1e-83	8.76e-05	0.00411897	3.18e-80	1.74e-08	2.74e-81	0.00133708
MORF4L1	0.0533522	1091.38	-537.69	5.71992	3.65077	-0.0234301	-0.277954	-0.0466526	0.159091	0.0268889	0.750916	0.00432473	0.173645	0.0333591	0.166277	0.00685392	14.305	0.0193907	1.95579	0.915425	15.391	1	1	1	1	1	0.000155452	0.889252	0.161964	0.338679	8.74e-05	0.000530656	0.999885	0.326171	0.82553	0.00133708
SNRPB	0.102207	1108.58	-546.288	5.38392	3.31004	-0.0199416	-0.435131	-0.0662143	0.206767	0.0393132	0.684665	0.00555352	0.175145	0.0305035	0.151627	0.0100262	2.1918	0.115678	4.71198	1.85955	15.3747	1	1	1	1	1	0.138747	0.73377	0.0299531	0.172677	8.82e-05	0.138059	0.999885	0.127855	0.667211	0.00134271
PRKAR1B	0.433231	763.299	-373.649	3.00045	1.26188	-0.0495711	-1.15099	-0.087711	0.354794	0.078826	1.42391	0.0116853	0.35702	0.0630206	0.314433	0.0201187	5.81851	1.55033	1.93706	1.27319	15.3511	1	1	1	1	1	0.0158584	0.213087	0.163988	0.259169	8.93e-05	0.0241961	0.999885	0.328201	0.755021	0.00135717
COMMD9	0.0719751	781.859	-382.929	3.4963	1.96494	-0.0305708	-0.268642	-0.0607241	0.206157	0.0323333	0.0162464	0.0051533	0.0161525	0.00917795	0.012828	0.0082589	20.6804	270.617	43.7754	258.274	15.3269	1	1	1	1	1	5.43e-06	8.33e-61	3.68e-11	4.08e-58	9.04e-05	3.13e-05	6.77e-59	7.99e-10	1.1e-56	0.00137224
CTNNBL1	0.033344	896.299	-440.15	4.13133	2.59563	-0.0171971	-0.15041	-0.0448925	0.131638	0.0285666	0.75578	0.00450102	0.176492	0.0336247	0.167391	0.00729997	3.18107	0.641889	1.7825	0.618442	15.3135	1	1	1	1	1	0.0744958	0.423028	0.181842	0.431627	9.11e-05	0.0852372	0.999885	0.348351	0.882273	0.00137755
CEBPZOS	0.109871	643.08	-313.54	1.50127	3.54393	-0.0118286	1.53861	0.214677	-0.766085	-0.0688809	1.89028	0.0123409	0.414918	0.0835019	0.419022	0.0176022	26.9907	6.72078	6.60965	3.34257	15.313	1	1	1	1	1	2.04e-07	0.00952958	0.0101428	0.0675091	9.11e-05	1.94e-06	0.347498	0.0671192	0.444569	0.00137755
KLHL2	0.442043	654.874	-319.437	2.46177	1.02928	-0.0692332	-0.692149	-0.0470647	0.281627	0.0761819	1.21647	0.0125483	0.304539	0.0541241	0.268662	0.0194706	15.3065	2.04e-05	0.756152	1.09884	15.3089	1	1	1	1	1	9.14e-05	0.9964	0.384536	0.294521	9.13e-05	0.000335422	0.999885	0.516002	0.786087	0.0013782
PFKP	0.149415	668.047	-326.024	2.73073	1.29428	-0.0332393	-0.509106	-0.0684274	0.235785	0.0528235	1.0929	0.00834335	0.268651	0.0485847	0.241838	0.013503	3.95022	0.00227422	1.98363	0.95057	15.3035	1	1	1	1	1	0.0468654	0.961964	0.159008	0.329574	9.15e-05	0.058688	0.999885	0.322985	0.817441	0.0013797
ENO1	0.10615	1641.04	-812.521	8.57031	5.51947	-0.022027	-0.36598	-0.0397044	0.178557	0.0343134	0.59022	0.00502107	0.151188	0.0262196	0.130481	0.00877723	6.53903	0.0482994	2.29311	1.87265	15.2832	1	1	1	1	1	0.0105533	0.826049	0.12995	0.171172	9.25e-05	0.0173013	0.999885	0.291632	0.665986	0.00139022
CCNQ	0.108937	905.106	-444.553	4.11361	2.18103	-0.0111134	-0.250247	-0.0934041	0.259261	0.0331103	0.0201141	0.00556406	0.0198055	0.0106599	0.015347	0.00846963	0.0135783	154.62	76.7764	285.385	15.2826	1	1	1	1	1	0.907236	1.69e-35	1.91e-18	5.04e-64	9.26e-05	0.480814	1.17e-33	5.34e-17	1.41e-62	0.00139022
GTF3C6	0.143938	902.449	-443.225	4.17018	2.87547	-0.0276621	-0.472021	-0.0785367	0.157459	0.0416636	1.01829	0.00635716	0.240885	0.0452916	0.225473	0.0106634	7.37911	0.0802232	3.00683	0.487691	15.2657	1	1	1	1	1	0.00659857	0.776995	0.0829141	0.484959	9.34e-05	0.0117803	0.999885	0.224383	0.904746	0.00140026
GIT1	0.156942	883.18	-433.59	3.73082	1.06758	-0.0201832	-0.244943	-0.11228	0.439489	0.0417323	1.15738	0.00660313	0.269914	0.0514829	0.256175	0.0106837	2.08164	0.524245	4.75642	2.94323	15.2581	1	1	1	1	1	0.14908	0.469036	0.0291892	0.0862383	9.38e-05	0.146005	0.999885	0.125953	0.502871	0.00140352
MAPK1IP1L	0.0651472	1075.51	-529.754	4.92844	3.28057	-0.0234587	-0.327349	-0.0279193	0.112196	0.0322533	0.880888	0.00521448	0.204772	0.0390966	0.194985	0.00825879	6.75208	0.00954494	0.509953	0.331096	15.2516	1	1	1	1	1	0.00936385	0.922172	0.475159	0.565014	9.41e-05	0.0156842	0.999885	0.569965	0.942723	0.00140594
ATP6V0D1	0.136991	1382.68	-683.338	7.24666	4.23806	-0.0306216	-0.176772	-0.048487	0.256177	0.0363411	0.506266	0.00561157	0.140049	0.0227793	0.112092	0.00932518	15.1106	3.30802	4.53074	5.22316	15.1873	1	1	1	1	1	0.000101394	0.0689425	0.0332911	0.022288	9.74e-05	0.000366794	0.987494	0.136037	0.241533	0.00144958
ANXA6	0.0883034	1221.94	-602.971	5.7676	3.05644	-0.0242507	-0.294532	-0.0933536	0.330713	0.034217	1.02898	0.00575727	0.236587	0.0457221	0.227783	0.00877998	4.49851	0.0141307	4.16879	2.10795	15.1878	1	1	1	1	1	0.0339245	0.905376	0.0411753	0.146535	9.73e-05	0.0449825	0.999885	0.153969	0.630202	0.00144958
UBA7	0.0825381	993.702	-488.851	4.45591	2.27046	-0.0217049	-0.147522	-0.0634018	0.261523	0.0346454	0.89288	0.00579395	0.208993	0.03966	0.197597	0.00889906	2.57057	0.933186	2.55563	1.7517	15.1567	1	1	1	1	1	0.108868	0.334036	0.109902	0.185663	9.89e-05	0.114687	0.999885	0.264481	0.684433	0.0014708
POLG	0.0577124	566.246	-275.123	2.38415	1.0469	-0.0167774	-0.0995967	-0.0251906	0.139341	0.0245731	0.00842709	0.00480881	0.00842879	0.00661665	0.00770697	0.00631602	5.162	138.303	14.4945	326.883	15.1368	1	1	1	1	1	0.0230863	6.26e-32	0.00014057	4.59e-73	0.0001	0.0328905	4.18e-30	0.00205634	1.34e-71	0.0014838
EHD3	0.516768	791.799	-387.899	3.06554	0.392203	-0.0494574	-0.891731	-0.134531	0.556038	0.083156	1.68437	0.0123879	0.409428	0.0738044	0.371069	0.0213951	4.48665	0.0496149	3.32259	2.24544	15.1063	1	1	1	1	1	0.0341605	0.823735	0.068334	0.134009	0.000101625	0.0452591	0.999885	0.202369	0.609127	0.00150543
ADAM19	0.38783	1127.56	-555.778	4.94274	3.75731	-0.0797191	-0.815445	0.0355531	0.0819398	0.0631444	1.46293	0.0101154	0.345708	0.0645083	0.323647	0.0162489	48.9783	0.490554	0.303754	0.0640983	15.1015	1	1	1	1	1	2.59e-12	0.48368	0.581538	0.800132	0.00010188	7.73e-11	0.999885	0.627905	0.99318	0.00150663
TMBIM6	0.0964797	1910.17	-947.087	10.1513	5.70502	-0.0229566	-0.230701	-0.0996781	0.403889	0.0317234	0.802313	0.00495915	0.189028	0.0355891	0.177404	0.0081705	8.10603	0.202744	7.84448	5.1832	15.0751	1	1	1	1	1	0.00441183	0.652515	0.00509761	0.0228063	0.000103316	0.00850912	0.999885	0.042372	0.245724	0.00152525
IDH3B	0.0811341	768.966	-376.483	3.49126	1.85094	-0.0200583	-0.349301	-0.055658	0.202453	0.0390109	0.777494	0.00606557	0.192718	0.0346175	0.172062	0.010076	1.48839	0.0550208	2.58502	1.38446	14.9898	1	1	1	1	1	0.222466	0.814546	0.107879	0.239343	0.000108095	0.196352	0.999885	0.26203	0.740149	0.00159309
CALM1	0.0957402	1391.96	-687.978	7.04264	5.13672	-0.0128349	-0.241305	-1.88e-05	-0.00765788	0.0327388	0.782086	0.00499591	0.186111	0.0346909	0.173091	0.00845833	0.078871	0.225558	2.94e-07	0.00195735	14.9816	1	1	1	1	1	0.778833	0.634837	0.999567	0.964712	0.000108566	0.442574	0.999885	0.758684	0.999222	0.00159732
TRIR	0.0905064	1041.92	-512.958	5.15016	3.93111	-0.0187017	-0.328161	-0.018602	0.00715293	0.0332852	0.57464	0.00511272	0.146946	0.0256634	0.127447	0.008601	2.7995	0.00023386	0.525398	0.00314999	14.9763	1	1	1	1	1	0.0942939	0.987799	0.468548	0.955242	0.000108868	0.102645	0.999885	0.566523	0.999222	0.00159905
SUMO3	0.0919521	1052.84	-518.418	5.20688	3.39282	-0.0252435	-0.431332	-0.0783427	0.189014	0.0351536	0.886889	0.00568483	0.208653	0.0394297	0.196385	0.00908674	6.59469	0.256881	3.94775	0.926347	14.9666	1	1	1	1	1	0.0102283	0.612271	0.0469341	0.335814	0.000109433	0.0168396	0.999885	0.164543	0.822915	0.00160462
GMIP	0.147842	1226.2	-605.099	6.1777	3.26283	-0.0357806	-0.248262	-0.0615057	0.323825	0.037967	0.721527	0.00620843	0.177026	0.0318071	0.159044	0.00981596	18.3142	0.568411	3.73923	4.1456	14.9605	1	1	1	1	1	1.87e-05	0.450891	0.0531489	0.041743	0.000109785	8.81e-05	0.999885	0.176088	0.355842	0.00160707
ARHGDIB	0.137628	2001.99	-992.995	11.0444	7.13649	-0.0214298	-0.30976	-0.0463961	0.199685	0.0376898	0.668172	0.00562639	0.169648	0.0296045	0.147507	0.00974758	3.6167	0.189562	2.45611	1.83258	14.9505	1	1	1	1	1	0.0572023	0.663281	0.117069	0.175823	0.00011037	0.0689514	0.999885	0.273798	0.671019	0.00161291
DOK2	0.20529	1480.6	-732.298	7.06868	3.54234	-0.0288532	-0.221185	-0.140955	0.478163	0.0525781	1.06011	0.00799833	0.260644	0.047239	0.235	0.0136056	2.2232	1.63255	8.90353	4.14013	14.9339	1	1	1	1	1	0.135951	0.201351	0.00284621	0.041878	0.000111342	0.136033	0.999885	0.0273148	0.356237	0.00162437
ACAA1	0.115432	773.846	-378.923	3.83063	1.76516	-0.0222515	-0.216694	-0.0544077	0.253973	0.0391609	0.504821	0.00619477	0.143579	0.0226672	0.111522	0.0101365	2.4319	2.94675	5.76134	5.18626	14.9255	1	1	1	1	1	0.118889	0.0860506	0.0163826	0.0227662	0.000111839	0.123064	0.999885	0.091676	0.245496	0.00162888
ITGB3	0.838109	951.217	-467.608	3.72881	0.521884	-0.0717103	-1.27526	-0.0923033	0.618664	0.104852	2.67748	0.0154514	0.624129	0.117887	0.590935	0.0271614	8.77735	0.209706	0.613064	1.09605	14.9022	1	1	1	1	1	0.00304994	0.646998	0.433636	0.295135	0.00011323	0.00626886	0.999885	0.547513	0.786944	0.00164637
ARSA	0.115606	795.519	-389.759	3.682	2.87852	-0.0229282	-0.313973	-0.0131255	0.000881143	0.0395267	0.845065	0.00667545	0.195703	0.0373854	0.184728	0.0102423	2.22582	0.129588	0.123261	2.28e-05	14.893	1	1	1	1	1	0.135721	0.71886	0.725524	0.996194	0.000113782	0.135905	0.999885	0.687313	0.999893	0.00165163
PCIF1	0.0463869	676.234	-330.117	3.41802	1.85266	-0.0244137	-0.335686	-0.0400346	0.174052	0.036807	0.558458	0.00584945	0.148992	0.0251562	0.125953	0.00954184	4.86889	0.103217	2.53269	1.9096	14.8798	1	1	1	1	1	0.0273451	0.748003	0.11151	0.167007	0.000114583	0.0376657	0.999885	0.266765	0.659316	0.00166048
FAM172A	0.0877687	596.765	-290.382	2.68524	1.70081	-0.0291191	-0.441487	0.00383897	0.0560144	0.0476237	0.897863	0.00766666	0.223349	0.0396102	0.198432	0.0123567	3.19356	0.0265445	0.00939324	0.0796852	14.8539	1	1	1	1	1	0.0739289	0.870578	0.922791	0.777724	0.000116168	0.0847942	0.999885	0.743429	0.991022	0.00168063
BIN2	0.136096	1632.07	-808.037	8.61051	4.95587	-0.027238	-0.293676	-0.0873527	0.342758	0.037106	0.779442	0.00571953	0.189199	0.03445	0.172051	0.00963063	9.38949	0.162784	6.42944	3.96883	14.845	1	1	1	1	1	0.00218233	0.686606	0.0112244	0.04635	0.000116718	0.00478025	0.999885	0.0714219	0.370206	0.00168578
CD9	0.3393	886.215	-435.107	3.8314	1.70973	-0.0306005	-0.86466	-0.114459	0.374686	0.065689	1.38851	0.0100665	0.336152	0.0609959	0.306269	0.0170585	0.914012	0.555228	3.52124	1.49668	14.8287	1	1	1	1	1	0.339052	0.456189	0.060587	0.221183	0.000117733	0.263777	0.999885	0.188592	0.725872	0.0016976
GRB10	0.55867	456.59	-220.295	1.44742	-0.488346	-0.0740345	-0.930514	-0.0344009	0.359466	0.0968101	1.38401	0.0167139	0.371236	0.0610539	0.304829	0.025159	6.29116	0.0168414	0.317478	1.3906	14.8066	1	1	1	1	1	0.0121342	0.896745	0.573127	0.238303	0.000119119	0.0193922	0.999885	0.623021	0.73995	0.00171474
POLR2G	0.116333	1039.04	-511.52	5.02912	2.99506	-0.0193134	-0.391808	-0.0790971	0.230061	0.0410419	0.694513	0.00590851	0.179156	0.0311619	0.154541	0.0106711	1.19073	0.010579	6.44278	2.21614	14.7924	1	1	1	1	1	0.275182	0.918078	0.0111404	0.136574	0.000120019	0.228176	0.999885	0.0711611	0.61292	0.00172483
RPL14	0.128132	1255.47	-619.735	5.86945	5.38093	-0.0273753	-0.407131	-0.0209795	-0.13116	0.0425625	1.29832	0.00771819	0.298535	0.0577838	0.287769	0.0110692	1.22518	0.00137753	0.131819	0.207739	14.7849	1	1	1	1	1	0.268346	0.970393	0.716554	0.648546	0.000120496	0.224197	0.999885	0.684297	0.973926	0.00172881
AOC1	2.92089	179.32	-81.66	0.278982	-7.01587	0.00838892	1.19549	-0.332719	1.29594	-0.0562397	0.0156511	0.0126048	0.0156486	0.0139753	0.0149165	0.014628	0.172758	5833.14	566.804	7548.03	14.7814	1	1	1	1	1	0.677672	0	2.78e-125	0	0.000120719	0.409277	0	1.83e-123	0	0.00172915
IGSF8	0.200324	993.403	-488.701	4.32603	1.90188	-0.0224921	-0.19188	-0.128431	0.393313	0.0440414	1.43005	0.00692791	0.327499	0.0636055	0.316562	0.0114595	2.84841	0.651337	4.07708	1.54368	14.7702	1	1	1	1	1	0.0914642	0.419635	0.0434687	0.214071	0.000121438	0.100123	0.999885	0.157924	0.718933	0.00173658
PLCB2	0.0760719	1370.88	-677.441	6.14251	4.00957	-0.0297541	-0.131158	-0.0341426	0.151282	0.0286886	0.729988	0.00488895	0.171018	0.0324038	0.161532	0.00746793	22.3323	0.811261	1.1102	0.877123	14.7577	1	1	1	1	1	2.29e-06	0.367748	0.292039	0.348991	0.000122247	1.49e-05	0.999885	0.448201	0.835578	0.00174527
GALNT2	0.137937	656.639	-320.319	2.8971	1.42804	-0.0392517	-0.440356	-0.034018	0.197445	0.04865	0.810222	0.00793116	0.20592	0.0356219	0.178698	0.0126682	10.6665	0.0183441	0.911979	1.22083	14.7481	1	1	1	1	1	0.00109094	0.892264	0.33959	0.269199	0.000122873	0.00267228	0.999885	0.484081	0.762292	0.00174845
OST4	0.21768	1179.45	-581.726	5.8954	4.68846	-0.0291562	-0.745637	-0.0421285	0.020962	0.0565717	1.04121	0.0079337	0.260792	0.0461988	0.230621	0.0147303	2.76059	0.890844	0.831556	0.00826169	14.7494	1	1	1	1	1	0.0966123	0.345249	0.361823	0.927577	0.000122786	0.104494	0.999885	0.500127	0.999222	0.00174845
RHOA	0.107156	1679.77	-831.887	8.93134	5.48053	-0.0242968	-0.291746	-0.0718817	0.266287	0.0327998	0.742696	0.00519144	0.177683	0.0328856	0.164131	0.00854882	8.67815	0.0279551	4.77778	2.6322	14.7208	1	1	1	1	1	0.00322048	0.867215	0.0288292	0.104716	0.000124666	0.00656016	0.999885	0.125574	0.546892	0.0017693
SSR2	0.0736548	987.491	-485.745	4.80099	3.30036	-0.0321563	-0.300435	-0.0564388	0.140071	0.0319932	0.763407	0.00515577	0.180656	0.0339576	0.169038	0.00833895	24.1981	6.61e-06	2.76238	0.686638	14.7195	1	1	1	1	1	8.69e-07	0.997948	0.0965046	0.40731	0.000124747	6.64e-06	0.999885	0.244655	0.868545	0.0017693
SET	0.0840772	1314.43	-649.217	6.28127	4.44039	-0.0267173	-0.28285	-0.0594337	0.119588	0.0327521	1.21087	0.0056995	0.273911	0.0538284	0.268184	0.00853789	7.93157	0.00941528	1.21911	0.198841	14.7156	1	1	1	1	1	0.00485796	0.922701	0.269536	0.655658	0.000125009	0.00920288	0.999885	0.428222	0.974399	0.00177012
LRPAP1	0.144261	1166.44	-575.22	5.93973	3.60242	-0.0305496	-0.333069	-0.0715707	0.240838	0.0378189	0.6842	0.00599715	0.172373	0.0304376	0.151041	0.00986785	12.0565	0.0616399	5.52905	2.54251	14.6883	1	1	1	1	1	0.000516108	0.803923	0.0187032	0.110819	0.000126829	0.00142984	0.999885	0.0983459	0.562079	0.00179297
POLK	0.0884125	635.902	-309.951	2.15493	2.57831	-0.0248553	0.82853	0.105854	-0.325742	-0.0199692	0.00572731	0.0044227	0.00591478	0.00534711	0.00560845	0.00521515	32.4447	19614	391.898	3373.35	14.6619	1	1	1	1	1	1.23e-08	0	3.2e-87	0	0.00012862	1.54e-07	0	1.77e-85	0	0.00181531
GAS7	0.14715	1082.32	-533.159	4.96862	3.9033	-0.0440004	-0.200075	0.0241051	-0.0199346	0.0388472	0.720162	0.00637875	0.177439	0.0318837	0.159174	0.0101466	33.3202	1.25588	0.571583	0.0156845	14.6581	1	1	1	1	1	7.82e-09	0.262433	0.449631	0.900335	0.000128877	1.04e-07	0.999885	0.555912	0.998631	0.001816
CD44	0.121316	1561.25	-772.623	7.42429	4.76076	-0.0312572	-0.114937	-0.0446968	0.189491	0.0342857	0.96791	0.00594759	0.223763	0.0429714	0.214289	0.00895694	13.176	1.05059	1.08192	0.781944	14.6523	1	1	1	1	1	0.000283563	0.30537	0.298269	0.376547	0.000129277	0.00087521	0.999885	0.452727	0.850626	0.00181867
PARK7	0.116863	1299.66	-641.831	6.49877	4.44603	-0.0234652	-0.398296	-0.072404	0.155163	0.041231	0.852349	0.00593373	0.209181	0.0378904	0.188738	0.0107794	3.78769	3.4e-05	3.65145	0.675859	14.6305	1	1	1	1	1	0.0516309	0.995348	0.0560203	0.411016	0.000130781	0.0635587	0.999885	0.181382	0.868681	0.00183685
SELENOT	0.156776	999.659	-491.83	4.91224	2.36898	-0.0328048	-0.347188	-0.107182	0.374251	0.037086	1.93818	0.00639162	0.223056	0.0883718	0.44022	0.00970682	12.7382	0.019958	1.47101	0.72275	14.597	1	1	1	1	1	0.000358264	0.887654	0.225186	0.395243	0.000133124	0.00106591	0.999885	0.390098	0.864004	0.00186371
VARS1	0.135657	784.251	-384.126	3.45447	0.785454	-0.0305528	-0.511403	-0.109145	0.469878	0.0405826	1.25516	0.00523215	0.290588	0.055669	0.277516	0.0106213	23.0003	0.15213	3.84396	2.86677	14.5989	1	1	1	1	1	1.62e-06	0.696508	0.0499255	0.0904262	0.000132994	1.11e-05	0.999885	0.170053	0.513566	0.00186371
PBXIP1	0.138161	1155.32	-569.66	5.42851	2.55193	-0.016786	-0.34093	-0.088762	0.363357	0.047807	1.18098	0.00788523	0.281155	0.052471	0.261487	0.0125163	0.921957	0.227811	2.86164	1.93094	14.5892	1	1	1	1	1	0.336962	0.633152	0.0907152	0.164655	0.000133676	0.262398	0.999885	0.235975	0.65644	0.00186842
THBS1	0.834201	1002.22	-493.109	3.88886	5.88286	-0.101759	-1.85608	0.0651213	-0.355423	0.0894188	2.09197	0.00969051	0.49856	0.0919938	0.463279	0.0234191	96.7077	4.74548	0.501106	0.588579	14.5786	1	1	1	1	1	8.04e-23	0.0293754	0.479015	0.442969	0.00013443	5.96e-21	0.687931	0.571801	0.886877	0.00187593
PDIA3	0.111107	1255.46	-619.729	6.00619	3.40893	-0.0302709	-0.202649	-0.110072	0.328484	0.0357478	1.03415	0.0059365	0.239443	0.0459311	0.228956	0.00936826	11.8603	0.388661	5.74307	2.05838	14.5606	1	1	1	1	1	0.000573433	0.533004	0.0165539	0.151371	0.00013572	0.00156761	0.999885	0.0922706	0.637262	0.0018909
CTSW	0.506396	1141.81	-562.903	4.82532	3.29351	-0.027731	-0.521335	-0.114104	0.23189	0.0762123	2.05634	0.0119265	0.481993	0.0913744	0.456049	0.0199811	0.00211349	0.268331	1.55938	0.258547	14.5482	1	1	1	1	1	0.963332	0.604454	0.211756	0.61112	0.000136619	0.49449	0.999885	0.377618	0.962002	0.00190037
SEPTIN7	0.0861306	1143.62	-563.808	5.58087	3.03339	-0.024089	-0.296122	-0.0930839	0.31043	0.0328116	0.977739	0.00552733	0.22565	0.0434552	0.216486	0.00860486	5.99088	0.0073378	4.58845	2.05622	14.54	1	1	1	1	1	0.01438	0.931736	0.0321881	0.151586	0.000137212	0.0222751	0.999885	0.133684	0.637262	0.00190208
UBC	0.119363	1778.05	-881.026	9.39948	5.75546	-0.0263529	-0.288262	-0.0852995	0.297543	0.034046	0.81573	0.00550244	0.194155	0.0362286	0.180637	0.00893031	9.57686	0.0618602	5.54358	2.71323	14.5344	1	1	1	1	1	0.00197045	0.80358	0.0185486	0.0995193	0.00013762	0.00438747	0.999885	0.0979195	0.535254	0.00190208
PTMA	0.107396	1843.08	-913.541	9.45604	6.78979	-0.0222796	-0.345774	-0.0626454	0.0999411	0.0334235	1.09293	0.00533682	0.250285	0.0485771	0.242085	0.00876448	5.44965	0.00794021	1.66309	0.170432	14.5429	1	1	1	1	1	0.0195722	0.928996	0.197187	0.679728	0.000137	0.0287912	0.999885	0.362976	0.978388	0.00190208
IGKV3-11	1.14001	1198.75	-591.374	4.77733	5.2016	-0.0103775	-0.0205793	-0.0437509	-0.139097	-0.0451504	0.0228771	0.0101884	0.0217613	0.0273881	0.0260218	0.0118419	8.75983	1.027	2.55182	28.5734	14.5372	1	1	1	1	1	0.00307937	0.310864	0.110168	9.02e-08	0.000137423	0.00632344	0.999885	0.264892	1.64e-06	0.00190208
ZNF101	0.187293	1016.9	-500.449	4.1584	4.09215	-0.0290508	-0.163407	0.0509032	-0.207417	0.0419317	1.70438	0.00652107	0.384401	0.0758228	0.377606	0.0110039	12.1265	0.48269	0.450704	0.301724	14.5207	1	1	1	1	1	0.000497102	0.487206	0.502001	0.582804	0.000138626	0.00138767	0.999885	0.586068	0.950157	0.00191292
SLC12A9	0.19322	911.36	-447.68	4.07881	3.5204	-0.0453198	-0.332432	-0.00481245	-0.0238586	0.0464525	0.754968	0.00727072	0.194195	0.0334265	0.167054	0.0121937	24.3515	0.524296	0.0207276	0.0203974	14.5128	1	1	1	1	1	8.03e-07	0.469015	0.885523	0.886433	0.000139214	6.24e-06	0.999885	0.735315	0.998391	0.00191799
DNAJB6	0.0916026	1061.49	-522.746	5.52111	4.10523	-0.0374972	-0.308177	-0.0398007	0.0720217	0.0317447	0.643262	0.00530228	0.155955	0.0285147	0.14245	0.00833507	36.2335	0.00510773	1.94825	0.255623	14.5052	1	1	1	1	1	1.75e-09	0.943025	0.162776	0.613143	0.000139775	2.76e-08	0.999885	0.326947	0.962002	0.00192266
HGF	0.207701	472.478	-228.239	1.49965	-0.204125	-0.0565055	-0.51131	-0.0347237	0.272479	0.0766431	1.63702	0.0134922	0.389404	0.0730102	0.362104	0.0201365	4.84736	0.358897	0.226196	0.56624	14.487	1	1	1	1	1	0.0276885	0.549119	0.634359	0.451757	0.000141131	0.0380354	0.999885	0.653279	0.890478	0.00193211
PF4	0.580771	1546.96	-765.479	7.44964	3.69224	-0.0559469	-0.845641	-0.106219	0.528465	0.086259	1.96559	0.012321	0.464964	0.0865162	0.432507	0.0226605	8.51069	0.00493186	1.50735	1.49295	14.4901	1	1	1	1	1	0.00353065	0.944013	0.219544	0.221759	0.000140897	0.00709782	0.999885	0.385865	0.726999	0.00193211
DUS1L	0.113309	1362.51	-673.257	6.7169	4.57775	-0.0158699	-0.363585	-0.0398054	0.108545	0.0382862	0.933585	0.00571978	0.223361	0.0415738	0.206827	0.0100586	0.220028	0.00202779	0.916737	0.275424	14.4879	1	1	1	1	1	0.639018	0.964083	0.338333	0.599716	0.00014106	0.396166	0.999885	0.483121	0.95591	0.00193211
PSMD9	0.118585	457.27	-220.635	1.00707	3.0714	-0.0205895	1.5687	0.196295	-0.758943	-0.0989225	1.99193	0.0162397	0.442836	0.0881385	0.442072	0.0259953	21.8873	5.42301	4.96006	2.94735	14.4811	1	1	1	1	1	2.89e-06	0.0198731	0.0259393	0.0860183	0.000141573	1.82e-05	0.564336	0.118952	0.502708	0.00193511
DUSP22	0.0514325	1055.89	-519.946	4.96103	3.29655	-0.022195	-0.349405	-0.062271	0.156423	0.0281287	0.637283	0.00450265	0.153459	0.0283291	0.14112	0.00739327	10.7119	0.327458	4.83177	1.22864	14.4753	1	1	1	1	1	0.00106449	0.56716	0.0279399	0.267672	0.000142013	0.00261546	0.999885	0.123838	0.761818	0.00193806
ARID5B	0.268711	855.95	-419.975	3.3167	4.0177	-0.0438249	-0.489445	0.0688809	-0.289481	0.0560571	1.45984	0.00926416	0.341508	0.0647783	0.323949	0.0147363	9.00997	0.0243264	1.13068	0.798518	14.4706	1	1	1	1	1	0.0026851	0.876057	0.287631	0.371537	0.000142367	0.00565986	0.999885	0.44522	0.846348	0.00193984
GNB5	0.273345	703.817	-343.908	2.87352	1.00244	-0.0429586	-0.767685	-0.10486	0.372128	0.063248	1.25959	0.0099357	0.311766	0.0555793	0.278326	0.0166375	6.50539	0.309886	3.5595	1.78763	14.4517	1	1	1	1	1	0.0107548	0.57775	0.0592054	0.181215	0.000143798	0.0175706	0.999885	0.186631	0.676442	0.00195626
F2R	0.349423	741.267	-362.634	2.91403	2.17123	-0.0489551	-0.926601	-0.0401399	0.112638	0.0686933	1.5313	0.0106535	0.370205	0.0675263	0.338492	0.0180796	8.37202	0.629603	0.353352	0.110731	14.4362	1	1	1	1	1	0.00381042	0.427501	0.552222	0.739314	0.00014499	0.00755215	0.999885	0.612972	0.986052	0.00196939
ASPH	0.581449	842.689	-413.344	3.3833	1.32923	-0.0840648	-1.0971	-0.0752938	0.436486	0.0800827	1.5645	0.0127391	0.383061	0.0692423	0.345725	0.0210946	29.1794	1.14197	1.18243	1.59397	14.4123	1	1	1	1	1	6.6e-08	0.285236	0.276862	0.20676	0.000146837	7.09e-07	0.999885	0.434853	0.711166	0.00199135
CD5	0.491431	915.82	-449.91	3.57798	1.66602	-0.0156901	-0.548193	-0.125635	0.337825	0.0749712	2.12143	0.0122671	0.496759	0.0946818	0.470907	0.0197566	1.90313	0.201403	1.76071	0.514652	14.4001	1	1	1	1	1	0.167728	0.65359	0.184536	0.473132	0.000147797	0.15965	0.999885	0.350603	0.899899	0.00200124
PRMT2	0.0726112	937.522	-460.761	4.79175	3.17887	-0.0141735	-0.269738	-0.0299885	0.0927355	0.0306624	0.482256	0.00475909	0.128584	0.0213872	0.106621	0.00809536	0.840766	0.140531	1.96608	0.756496	14.3463	1	1	1	1	1	0.359178	0.707754	0.160864	0.384427	0.000152079	0.27439	0.999885	0.325096	0.858942	0.002056
EIF4H	0.0874925	1313.09	-648.543	6.32394	3.39235	-0.0234516	-0.188996	-0.0798382	0.321654	0.0328712	0.807993	0.00518597	0.191452	0.0358721	0.178741	0.00868344	7.39918	0.521271	4.95347	3.23838	14.3301	1	1	1	1	1	0.00652536	0.4703	0.0260384	0.0719316	0.000153396	0.0116843	0.999885	0.119241	0.460243	0.00206736
RBM42	0.0877684	1028.16	-506.082	5.33404	3.04505	-0.0194585	-0.233671	-0.0493774	0.211299	0.0327506	0.616581	0.00509972	0.149282	0.0268198	0.134591	0.00865078	3.52092	0.288931	3.38959	2.46468	14.3327	1	1	1	1	1	0.0605987	0.590906	0.0656093	0.116431	0.000153182	0.0720271	0.999885	0.19814	0.57713	0.00206736
SNRPC	0.112535	928.533	-456.266	4.22961	2.80823	-0.0182059	-0.373046	-0.0656505	0.147376	0.0380994	0.020372	0.0057516	0.196583	0.0112579	0.0165578	0.0100747	1.5729	0.0136861	34.0062	79.2229	14.3012	1	1	1	1	1	0.209786	0.90687	5.49e-09	5.55e-19	0.000155762	0.188179	0.999885	1.07e-07	1.15e-17	0.0020946
PTPRA	0.0380235	803.887	-393.944	3.79945	2.18525	-0.0274937	-0.330403	-0.0574195	0.196968	0.0312821	0.752493	0.00494282	0.178811	0.0333814	0.166541	0.00827246	16.9447	0.0452036	2.95876	1.39878	14.2996	1	1	1	1	1	3.85e-05	0.83163	0.0854133	0.236928	0.000155901	0.000162034	0.999885	0.227512	0.739087	0.0020946
H2AC6	0.456082	1372.62	-678.31	6.70054	4.19795	-0.0580024	-0.725543	-0.153184	0.398788	0.0599629	1.48064	0.00976128	0.345233	0.065193	0.326989	0.0158622	21.4288	0.19217	5.52112	1.48736	14.2903	1	1	1	1	1	3.67e-06	0.661117	0.0187882	0.222626	0.000156673	2.21e-05	0.999885	0.09848	0.727724	0.00210173
ACOT7	0.313858	406.374	-195.187	1.39833	-0.145333	-0.0258593	-0.909714	-0.0775793	0.273928	0.0817627	1.00439	0.0130751	0.321785	0.0436951	0.219646	0.0216447	0.138657	0.0187293	3.15229	1.55534	14.2694	1	1	1	1	1	0.709619	0.891145	0.0758205	0.212349	0.000158416	0.419717	0.999885	0.214628	0.717886	0.00212049
SF1	0.0924778	1431.17	-707.585	6.8579	6.34255	-0.0368199	-0.363991	0.0544336	-0.251126	0.0306409	0.991139	0.00521591	0.22684	0.0440336	0.219576	0.00811193	36.8078	0.116543	1.52815	1.30802	14.2677	1	1	1	1	1	1.3e-09	0.732814	0.21639	0.252754	0.000158562	2.14e-08	0.999885	0.382652	0.751741	0.00212049
PLCL1	0.46716	631.998	-307.999	2.30801	0.28994	-0.061534	-0.660879	-0.0693473	0.394511	0.0765617	1.44397	0.0130386	0.351643	0.0636032	0.317941	0.0202917	8.96703	0.0359036	1.18878	1.53967	14.236	1	1	1	1	1	0.00274895	0.849715	0.275576	0.214667	0.000161259	0.0057669	0.999885	0.433656	0.719828	0.00215324
PTGER2	0.178242	1367.92	-675.962	6.55625	4.32865	-0.0294141	-0.334145	-0.0621251	0.181698	0.0434499	1.11541	0.00709889	0.262867	0.049621	0.246965	0.0115214	5.30018	0.140934	1.56748	0.541289	14.2223	1	1	1	1	1	0.0213232	0.707355	0.210573	0.461899	0.000162437	0.0308785	0.999885	0.376319	0.895471	0.00216563
RSU1	0.248308	1168.53	-576.264	5.91192	3.02885	-0.0300898	-0.580167	-0.0981748	0.367037	0.0518212	1.2229	0.00782182	0.292236	0.0542444	0.270958	0.0137472	4.07362	0.0632222	3.27559	1.83492	14.2098	1	1	1	1	1	0.0435578	0.801474	0.0703177	0.175548	0.000163517	0.0552587	0.999885	0.205548	0.67039	0.00217668
CA4	1.47215	795.943	-389.972	2.69864	2.45645	-0.0634872	-0.742577	0.0663296	-0.0252112	0.0580066	0.018905	0.0116541	0.0189153	0.0156862	0.0175875	0.0154041	21.2904	1537.76	17.8804	2.05484	14.1802	1	1	1	1	1	3.95e-06	0	2.35e-05	0.151723	0.000166111	2.35e-05	0	0.000369697	0.63748	0.00220444
LRRC57	0.0759514	476.956	-230.478	1.10319	2.94031	-0.016975	1.44578	0.185268	-0.705803	-0.0848075	1.78443	0.0146483	0.392071	0.078519	0.395758	0.0225196	22.5828	6.04053	5.5674	3.18058	14.1822	1	1	1	1	1	2.01e-06	0.0139811	0.0182979	0.0745181	0.000165929	1.34e-05	0.456426	0.0974004	0.467995	0.00220444
ARL4C	0.381169	1073.97	-528.984	4.53838	2.86932	-0.0219822	-0.516134	-0.10019	0.238064	0.0662859	1.96508	0.0108668	0.456658	0.0877638	0.43621	0.0176175	0.15339	0.109949	1.30321	0.297849	14.1564	1	1	1	1	1	0.695316	0.740203	0.253628	0.585234	0.000168226	0.414937	0.999885	0.415373	0.950157	0.0022291
F13A1	0.559174	1599.87	-791.937	7.70923	3.43401	-0.053502	-0.949277	-0.190817	0.713082	0.0797091	1.7484	0.0128191	0.419521	0.0768346	0.386137	0.0211876	5.40231	0.248861	6.16765	3.41032	14.1532	1	1	1	1	1	0.0201101	0.617879	0.0130107	0.0647897	0.000168511	0.0294511	0.999885	0.0791868	0.434065	0.00222946
SMARCA2	0.101979	919.78	-451.89	3.95697	3.48224	-0.0391336	-0.193653	0.0478487	-0.113329	0.0339926	0.0126955	0.00499142	0.213833	0.00906349	0.0114175	0.00903964	47.3776	0.184342	27.8708	98.5251	14.1406	1	1	1	1	1	5.85e-12	0.667668	1.3e-07	3.21e-23	0.000169644	1.6e-10	0.999885	2.38e-06	6.86e-22	0.00224102
SEMA4D	0.204062	1317.01	-650.503	6.28657	3.63346	-0.0484	-0.382562	-0.0650645	0.313792	0.0439715	1.28155	0.00696512	0.296511	0.0568715	0.283576	0.0117022	34.3922	0.017788	1.30888	1.22446	14.1193	1	1	1	1	1	4.51e-09	0.8939	0.252598	0.268487	0.000171579	6.51e-08	0.999885	0.414542	0.762205	0.00226314
SASH3	0.124794	1464.38	-724.188	7.32179	3.91232	-0.0296557	-0.161236	-0.0847102	0.369936	0.0339574	0.763163	0.0056836	0.183353	0.0338298	0.168668	0.00904452	13.4628	1.06529	6.27008	4.81047	14.096	1	1	1	1	1	0.000243347	0.302012	0.0122794	0.0282874	0.000173711	0.000767222	0.999885	0.0759456	0.284515	0.00228779
RPL18A	0.143214	1351.41	-667.707	6.62138	4.79893	-0.0159846	-0.50624	-0.0732417	0.109012	0.0412209	1.28212	0.00689141	0.29661	0.0570825	0.284213	0.0109823	0.0425824	0.139801	1.6463	0.147117	14.088	1	1	1	1	1	0.836514	0.708479	0.199463	0.701306	0.000174451	0.461565	0.999885	0.365337	0.98045	0.00229405
EIF4G2	0.113116	1701.29	-842.643	8.64635	5.74501	-0.0345413	-0.383557	-0.0744322	0.215114	0.0324533	1.01427	0.00541218	0.232877	0.04499	0.224458	0.00864923	26.7447	0.113329	2.7371	0.918481	14.0787	1	1	1	1	1	2.32e-07	0.736386	0.0980427	0.337874	0.000175319	2.16e-06	0.999885	0.246883	0.824595	0.00230196
DRAP1	0.152326	1083.52	-533.76	5.51853	3.84543	-0.0171275	-0.254733	-0.0578044	0.106896	0.037435	0.583664	0.00597147	0.155434	0.0262549	0.129932	0.00997934	0.555305	1.02332	4.84731	0.676857	14.0719	1	1	1	1	1	0.456158	0.311733	0.0276894	0.410671	0.000175957	0.322331	0.999885	0.123087	0.868681	0.00230684
NOP58	0.107624	895.902	-439.951	3.89802	2.53613	-0.0257744	-0.416262	-0.0669682	0.168479	0.0395132	1.27674	0.00633309	0.293474	0.0567636	0.282644	0.0105385	5.1626	0.015846	1.39186	0.355314	14.058	1	1	1	1	1	0.0230783	0.899826	0.238091	0.55112	0.000177254	0.0328905	0.999885	0.401377	0.935914	0.00232034
HDAC3	0.0535629	641.545	-312.773	3.05187	1.12375	-0.0189728	-0.316584	-0.0794231	0.294917	0.0276319	0.0188757	0.00516184	0.018725	0.00883424	0.0131982	0.00737451	4.35669	287.189	80.8267	499.31	14.0396	1	1	1	1	1	0.0368639	2.04e-64	2.46e-19	1.34e-110	0.000178998	0.0482216	1.69e-62	7.01e-18	4.38e-109	0.00233611
MIB2	0.114193	863.877	-423.939	3.74136	2.30926	-0.014854	-0.46997	-0.0689715	0.177145	0.0375422	0.0222524	0.00562707	0.19924	0.0117952	0.0176638	0.0100187	0.525672	0.715589	34.1923	100.575	14.0416	1	1	1	1	1	0.468432	0.397595	4.99e-09	1.14e-23	0.000178808	0.327464	0.999885	9.72e-08	2.45e-22	0.00233611
BECN1	0.0848642	783.571	-383.786	4.19826	1.93533	-0.0178781	-0.1885	-0.0722156	0.283576	0.0245491	0.0266474	0.00476125	0.0262622	0.00916469	0.0151126	0.00655548	4.51416	44.9908	62.0907	352.098	14.0237	1	1	1	1	1	0.0336153	1.98e-11	3.28e-15	1.48e-78	0.000180519	0.0446443	1.11e-09	8.35e-14	4.36e-77	0.00235242
SYK	0.0825091	1366.64	-675.32	6.76858	3.69616	-0.0327695	-0.266969	-0.0578082	0.313683	0.0285386	0.559444	0.00468914	0.13834	0.0247288	0.123488	0.00762735	35.5036	0.00492764	5.4648	6.45257	13.9997	1	1	1	1	1	2.55e-09	0.944037	0.0194033	0.0110792	0.000182841	3.86e-08	0.999885	0.100067	0.141083	0.0023791
GSDMD	0.168447	1049.73	-516.866	4.98423	2.58506	-0.00921638	-0.232377	-0.07044	0.264207	0.0422527	0.757136	0.00688956	0.181556	0.0325952	0.164193	0.0112972	1.98112	1.05744	4.67016	2.58928	13.9883	1	1	1	1	1	0.159272	0.303801	0.030691	0.107589	0.000183953	0.153819	0.999885	0.12975	0.552985	0.00238283
PARVG	0.0676089	1208.2	-596.102	5.7086	3.9637	-0.027922	-0.0298389	-0.024965	0.0836844	0.0269702	0.536273	0.00449171	0.132278	0.0238333	0.118705	0.00721056	24.6978	4.09993	1.09722	0.496997	13.9904	1	1	1	1	1	6.71e-07	0.0428849	0.294876	0.480823	0.000183742	5.35e-06	0.806192	0.450676	0.902156	0.00238283
INAFM2	0.295276	898.748	-441.374	3.86017	0.957926	-0.0468922	-0.511938	-0.164772	0.5876	0.0587448	1.27587	0.00948975	0.306563	0.0566028	0.282373	0.0157061	11.2768	0.0412161	8.47408	4.3303	13.9895	1	1	1	1	1	0.000784799	0.839121	0.00360243	0.0374396	0.000183834	0.00204387	0.999885	0.0325885	0.3351	0.00238283
NADSYN1	0.0537175	832.506	-408.253	4.14464	3.10804	-0.0189177	-0.220019	0.00813751	-0.0160007	0.0300786	0.495637	0.00482587	0.130348	0.0221077	0.110693	0.00804516	4.20888	0.618942	0.135486	0.0208948	13.9781	1	1	1	1	1	0.0402128	0.431441	0.71281	0.885066	0.000184955	0.0518725	0.999885	0.682549	0.998391	0.00239223
LYPLA2	0.105924	774.15	-379.075	3.69022	1.5195	-0.0184563	-0.200283	-0.0556184	0.275406	0.0372212	0.263791	0.00613134	0.157718	0.0128555	0.0516873	0.00995712	0.934595	1.82363	18.718	28.3908	13.9738	1	1	1	1	1	0.333672	0.176881	1.52e-05	9.91e-08	0.000185378	0.260481	0.999885	0.000242004	1.8e-06	0.002393
IP6K2	0.0523414	837.631	-410.816	3.96366	3.31506	-0.0201778	-0.341657	-0.00664692	-0.0479115	0.0320583	0.803861	0.00510384	0.192065	0.0357672	0.178223	0.00857741	4.57573	0.02305	0.0345359	0.0722689	13.9691	1	1	1	1	1	0.032428	0.879327	0.852572	0.788061	0.000185843	0.0433201	0.999885	0.727215	0.992019	0.002393
SNRPA	0.0617984	662.592	-323.296	2.97182	1.88424	-0.0204587	-0.348739	-0.0362882	0.103395	0.0376013	0.0118995	0.00511819	0.188452	0.00787679	0.0100754	0.0100602	5.84758	0.0105464	21.2243	105.312	13.9698	1	1	1	1	1	0.0155985	0.918205	4.09e-06	1.04e-24	0.00018577	0.0238602	0.999885	6.88e-05	2.25e-23	0.002393
RABGGTA	0.0498281	772.299	-378.15	3.52436	1.66027	-0.021323	-0.142766	-0.0658901	0.24535	0.0340389	0.742442	0.00566367	0.18003	0.03306	0.164318	0.00910983	3.18551	1.44877	3.97223	2.22947	13.9615	1	1	1	1	1	0.0742937	0.228725	0.0462564	0.1354	0.000186595	0.0850648	0.999885	0.1633	0.611825	0.00239912
MTCH1	0.0544577	1140.95	-562.476	5.70429	3.64672	-0.0179812	-0.221286	-0.0506842	0.155998	0.0254343	0.515083	0.00413324	0.127424	0.0229039	0.114018	0.00680883	6.79512	0.0621991	4.89695	1.87194	13.9539	1	1	1	1	1	0.00914073	0.803053	0.0269041	0.171253	0.000187352	0.015371	0.999885	0.121694	0.665986	0.0024053
ACTB	0.207171	2723.49	-1353.75	15.6344	9.37832	-0.0234164	-0.294255	-0.0383542	0.347236	0.0455215	1.05623	0.00719667	0.271964	0.0477581	0.233847	0.0121922	1.65464	0.36277	0.644959	2.20489	13.9403	1	1	1	1	1	0.198329	0.546972	0.421921	0.137574	0.000188707	0.180651	0.999885	0.541174	0.614979	0.00241196
CAPN2	0.194409	1454.68	-719.339	6.8916	3.71512	-0.0465675	-0.402139	-0.134486	0.454361	0.0466148	1.19105	0.0085785	0.27997	0.0528697	0.263811	0.0124842	15.5601	0.0158619	6.47054	2.96631	13.942	1	1	1	1	1	7.99e-05	0.899776	0.0109677	0.0850156	0.000188534	0.000299625	0.999885	0.0705113	0.500197	0.00241196
SATB1	0.132626	880.567	-432.283	3.71852	4.32092	-0.0334732	-0.426061	0.0605074	-0.302931	0.0402163	1.26803	0.0058782	0.292608	0.0563502	0.281025	0.0107692	18.9079	0.0192849	1.15299	1.16197	13.9457	1	1	1	1	1	1.37e-05	0.889553	0.282923	0.281057	0.000188172	6.79e-05	0.999885	0.440566	0.771848	0.00241196
PSMC1	0.0281544	700.966	-342.483	3.59081	2.20056	-0.0248344	-0.252606	-0.0206716	0.112451	0.0306277	0.479064	0.0049783	0.126439	0.0212768	0.105921	0.00820514	11.7304	0.17772	0.943917	1.12709	13.9333	1	1	1	1	1	0.000614884	0.67334	0.331273	0.288396	0.000189408	0.00166507	0.999885	0.477917	0.778271	0.00241736
APBB1IP	0.189321	1181.73	-582.866	5.69362	3.8415	-0.0385667	-0.262449	-0.0144786	0.116609	0.04457	0.878434	0.007568	0.215048	0.0388223	0.193852	0.0119433	12.182	0.755903	0.139088	0.36185	13.9263	1	1	1	1	1	0.000482532	0.384614	0.709189	0.547481	0.000190122	0.00135215	0.999885	0.681377	0.933988	0.00242059
TGFB1	0.177456	1450.07	-717.036	7.50114	5.39879	-0.0481772	-0.455671	-0.0442822	0.120879	0.0413847	1.22687	0.00711463	0.282285	0.0543197	0.271288	0.0110901	32.714	0.0675025	0.664574	0.198536	13.9253	1	1	1	1	1	1.07e-08	0.795008	0.41495	0.655905	0.000190219	1.36e-07	0.999885	0.536568	0.974455	0.00242059
NPEPL1	0.166604	588.755	-286.378	2.47433	1.61008	-0.0423487	-0.450924	-0.0214009	0.0976379	0.0543919	0.778695	0.00939036	0.212641	0.0353801	0.173188	0.0145843	7.53865	0.205091	0.365885	0.317835	13.909	1	1	1	1	1	0.00603892	0.650642	0.545256	0.572912	0.000191874	0.010968	0.999885	0.609077	0.945655	0.00243806
VPS39	0.041107	1062.87	-523.436	4.8902	3.0404	-0.0291151	-0.124335	-0.0327455	0.157503	0.0247327	0.675404	0.00410481	0.156726	0.0299228	0.149398	0.00663603	37.0436	0.53431	1.19756	1.11146	13.8908	1	1	1	1	1	1.16e-09	0.464801	0.273809	0.291766	0.000193746	1.92e-08	0.999885	0.432383	0.783167	0.00245824
SFXN3	0.105801	701.79	-342.895	2.90442	1.47392	-0.035113	-0.208929	-0.0412734	0.192125	0.0391612	1.05297	0.00589679	0.244859	0.0468248	0.233033	0.0105122	22.8708	0.594355	0.776942	0.679727	13.8779	1	1	1	1	1	1.73e-06	0.44074	0.378078	0.409681	0.000195075	1.18e-05	0.999885	0.511819	0.868556	0.00246792
DNAJC4	0.113832	454.632	-219.316	2.05848	0.426392	-0.0192948	-0.488943	-0.0455383	0.220664	0.0539942	0.701425	0.0090254	0.210617	0.0309937	0.154524	0.0144939	0.063834	0.5478	2.15877	2.03925	13.8779	1	1	1	1	1	0.800536	0.459218	0.141758	0.153285	0.000195078	0.450071	0.999885	0.303591	0.638657	0.00246792
TRPV2	0.0935506	880.866	-432.433	4.2505	2.65058	-0.0137337	-0.230351	-0.0287403	0.110727	0.0347909	0.794469	0.00557496	0.192638	0.035204	0.175661	0.00934275	0.089351	0.461075	0.666498	0.397335	13.867	1	1	1	1	1	0.765004	0.497122	0.414275	0.528469	0.000196216	0.437924	0.999885	0.53602	0.925614	0.00247869
SPTA1	3.05077	405.628	-194.814	0.931639	5.98307	0.0886868	0.420276	0.439156	-1.81714	-0.0850195	0.0247395	0.018389	1.08822	0.0229682	0.024134	0.0228361	19.0642	0.0953525	365.583	5669.14	13.861	1	1	1	1	1	1.26e-05	0.75748	1.71e-81	0	0.000196842	6.33e-05	0.999885	9.1e-80	0	0.00248299
C19orf38	0.160613	883.527	-433.764	4.4013	2.96228	-0.0305679	-0.244726	-0.015721	0.089272	0.0401544	0.544004	0.00640967	0.149261	0.0244743	0.120818	0.0108024	10.0003	1.87502	0.412613	0.545964	13.8173	1	1	1	1	1	0.00156514	0.170902	0.520646	0.459971	0.000201474	0.0036142	0.999885	0.595549	0.895122	0.00253772
CD82	0.379002	1183.11	-583.556	5.85021	4.20496	-0.0285163	-0.206762	0.0193085	0.0186122	0.0525702	0.698897	0.00894479	0.193114	0.0306453	0.15227	0.0141474	1.19167	4.78062	0.39698	0.0149405	13.8079	1	1	1	1	1	0.274993	0.0287817	0.528653	0.902716	0.000202479	0.228139	0.681341	0.600378	0.998742	0.00254299
CMPK1	0.19304	924.43	-454.215	4.23331	1.6771	-0.0263278	-0.54983	-0.149046	0.457318	0.0431289	1.23428	0.0070041	0.286996	0.054737	0.273153	0.0116055	5.09644	0.214424	7.4144	2.80301	13.8105	1	1	1	1	1	0.0239751	0.643321	0.00647041	0.0940873	0.000202198	0.0339152	0.999885	0.0498984	0.520362	0.00254299
DGKD	0.0804715	1091.48	-537.742	5.17386	3.71016	-0.0345974	-0.465573	0.0054762	0.0534577	0.0309257	0.720816	0.00512788	0.172404	0.0318517	0.159444	0.00833044	32.1107	1.2791	0.0295593	0.112409	13.7817	1	1	1	1	1	1.46e-08	0.258066	0.863494	0.737418	0.000205323	1.8e-07	0.999885	0.729344	0.986052	0.00257125
SLC25A6	0.131734	1421.33	-702.663	6.77875	4.00676	-0.0235787	-0.400282	-0.103688	0.311393	0.0430267	1.10449	0.0067324	0.261901	0.0491562	0.244644	0.0115895	1.87275	0.00217525	4.44939	1.62013	13.7831	1	1	1	1	1	0.17116	0.9628	0.0349136	0.203074	0.000205178	0.161983	0.999885	0.140004	0.706857	0.00257125
BUD23	0.0968188	733.729	-358.865	3.14246	1.81285	-0.0258695	-0.38227	-0.0642248	0.187782	0.0377504	0.14178	0.00529733	0.253321	0.00951063	0.0106496	0.0101719	13.5585	0.000401453	45.6023	310.913	13.7734	1	1	1	1	1	0.000231247	0.984014	1.45e-11	1.38e-69	0.000206234	0.000734831	0.999885	3.17e-10	3.96e-68	0.0025776
TRIM14	0.119651	1383.15	-683.573	6.2745	4.80028	-0.0342628	-0.00843203	-0.0230003	0.0188889	0.0345114	0.986928	0.00618074	0.229515	0.0438745	0.218551	0.00929972	16.9657	2.24925	0.274817	0.00746983	13.7717	1	1	1	1	1	3.81e-05	0.133679	0.600119	0.931126	0.000206425	0.000160563	0.999885	0.636806	0.999222	0.0025776
RPL13	0.157393	1489.01	-736.507	7.47319	5.40886	-0.0187024	-0.448736	-0.0678527	0.10236	0.0403594	1.37143	0.00674208	0.314613	0.0610487	0.303977	0.0108878	0.365241	0.0325435	1.23532	0.11339	13.7408	1	1	1	1	1	0.54561	0.85684	0.266374	0.736317	0.000209845	0.359373	0.999885	0.425705	0.985596	0.00261654
NLRP1	0.196833	1090.94	-537.471	4.652	3.28912	-0.0433545	-0.328305	-0.0426322	0.144221	0.0420029	1.16208	0.0069507	0.271468	0.0516865	0.257555	0.0113481	25.2185	0.0948515	0.680333	0.31356	13.6996	1	1	1	1	1	5.12e-07	0.758098	0.409472	0.575504	0.000214495	4.25e-06	0.999885	0.532701	0.946527	0.00267067
MRPL28	0.116598	917.864	-450.932	4.65317	2.95219	-0.0256728	-0.337533	-0.0333018	0.141493	0.0348036	0.461517	0.00565152	0.132456	0.0205991	0.102032	0.00941534	8.5006	0.00914136	2.61359	1.92308	13.6639	1	1	1	1	1	0.00355029	0.92383	0.105952	0.165518	0.000218616	0.00713295	0.999885	0.258924	0.657801	0.00271808
UBE2L3	0.0672606	948.562	-466.281	4.60063	3.02018	-0.0211441	-0.234446	-0.0408337	0.121469	0.0310069	0.69554	0.00504993	0.168064	0.030888	0.153884	0.00839778	5.87256	0.188301	1.74766	0.623079	13.6329	1	1	1	1	1	0.0153787	0.664335	0.186171	0.429905	0.000222256	0.0235567	0.999885	0.352442	0.88171	0.00275938
ALG3	0.108546	847.977	-415.989	3.76462	1.78236	-0.0228339	-0.292014	-0.0705682	0.275509	0.0338437	0.0133551	0.00525705	0.0132515	0.00946499	0.0118104	0.009169	8.47947	481.693	55.5876	544.18	13.6242	1	1	1	1	1	0.00359176	9.15e-107	8.94e-14	2.32e-120	0.000223285	0.00720311	8.87e-105	2.12e-12	7.78e-119	0.00276819
AGFG1	0.254334	1012.01	-498.003	4.74407	3.36424	-0.0624142	-0.441566	0.00868842	0.0996423	0.0489067	0.787178	0.00775475	0.205394	0.0348286	0.174063	0.0132599	52.7812	0.0251878	0.0622312	0.327699	13.6037	1	1	1	1	1	3.73e-13	0.8739	0.803004	0.567017	0.000225735	1.3e-11	0.999885	0.715406	0.943487	0.00279456
GLG1	0.0824735	1092.42	-538.21	5.11565	3.3368	-0.0308104	-0.131186	-0.0221131	0.120422	0.0338093	1.1243	0.00644717	0.256811	0.0499152	0.248908	0.00917187	9.41754	0.559249	0.196261	0.234062	13.5881	1	1	1	1	1	0.0021492	0.454563	0.657756	0.628528	0.000227629	0.00472177	0.999885	0.660869	0.967753	0.00280998
RRAS	0.233839	825.516	-404.758	3.5151	2.26582	-0.0190352	-0.157667	-0.0910242	0.173642	0.051486	0.807939	0.00830405	0.21608	0.0362202	0.179048	0.0139661	0.0116649	4.7406	6.31557	0.940524	13.5903	1	1	1	1	1	0.913992	0.0294588	0.0119682	0.332143	0.000227356	0.482808	0.688652	0.0747452	0.819003	0.00280998
TYROBP	0.234515	1626.14	-805.071	8.4409	5.99862	-0.0324945	-0.205099	-0.0526609	0.11584	0.0444776	0.718657	0.00742402	0.188349	0.0321527	0.158904	0.0120707	7.19202	2.60241	2.68252	0.531433	13.5773	1	1	1	1	1	0.00732284	0.106701	0.101455	0.466005	0.000228937	0.0128407	0.999885	0.252362	0.897155	0.0028221
COPE	0.121168	1240.18	-612.09	6.38922	3.88122	-0.0246446	-0.339134	-0.068401	0.237636	0.033559	0.508385	0.00528701	0.139133	0.0227027	0.112466	0.0091144	9.53282	0.000395691	9.07756	4.4646	13.5569	1	1	1	1	1	0.0020183	0.98413	0.00258765	0.0346041	0.000231434	0.00448191	0.999885	0.0252234	0.321506	0.00284884
YIF1B	0.171669	815.328	-399.664	3.80418	2.52651	-0.028756	-0.609445	-0.071644	0.170236	0.0445329	0.702043	0.00695561	0.188818	0.0312505	0.155412	0.0120995	6.0706	1.3198	5.25587	1.19986	13.5464	1	1	1	1	1	0.0137451	0.250628	0.0218729	0.273349	0.000232734	0.0215187	0.999885	0.10713	0.765622	0.00286078
SARAF	0.101073	1255.81	-619.906	6.27639	3.61739	-0.0238184	-0.330428	-0.0966556	0.300322	0.035678	1.0219	0.00584269	0.238347	0.0454806	0.226447	0.00969487	4.62457	0.00216746	4.51649	1.7589	13.543	1	1	1	1	1	0.0315171	0.962867	0.0335696	0.184762	0.000233154	0.0424094	0.999885	0.136824	0.684219	0.00286188
ARHGAP18	0.172594	540.314	-262.157	2.18116	1.17658	-0.0499077	-0.57399	-0.047866	0.167317	0.0611421	1.07597	0.0103654	0.271265	0.0475824	0.237966	0.0166365	10.3745	2.52e-05	1.01196	0.494364	13.5068	1	1	1	1	1	0.00127767	0.995991	0.314435	0.481987	0.000237696	0.0030551	0.999885	0.465187	0.902601	0.00290528
SURF4	0.061432	1096.33	-540.164	5.33788	2.86549	-0.0207105	-0.241563	-0.0710792	0.275645	0.0280374	0.725497	0.00459433	0.171582	0.0321851	0.160449	0.00762785	8.09976	0.0323121	4.87724	2.9514	13.5105	1	1	1	1	1	0.00442711	0.857344	0.027213	0.0858031	0.000237233	0.00853361	0.999885	0.122191	0.502347	0.00290528
LOC124904942	0.166604	574.204	-279.102	2.39987	1.54556	-0.0424046	-0.453357	-0.0212726	0.0975682	0.0545179	0.777613	0.00954975	0.213838	0.0353429	0.172952	0.0148328	7.29154	0.200028	0.362275	0.318247	13.5093	1	1	1	1	1	0.00692801	0.654698	0.547246	0.572663	0.000237384	0.012259	0.999885	0.610202	0.945422	0.00290528
MEF2A	0.175883	1050.29	-517.147	5.00207	3.62375	-0.0512685	-0.30342	-0.00237055	0.076633	0.0396421	0.888468	0.00685719	0.211119	0.0391922	0.196424	0.0107914	43.9727	0.129436	0.00365847	0.152209	13.4945	1	1	1	1	1	3.33e-11	0.719018	0.951769	0.696433	0.00023926	7.91e-10	0.999885	0.749641	0.97998	0.00292029
WDR6	0.154522	827.021	-405.511	3.62171	1.80222	-0.0016678	-0.0976155	-0.0399075	0.176724	0.0231574	0.00780155	0.0056994	0.250565	0.00703183	0.00757338	0.00630528	0.374332	0.211987	32.2086	544.518	13.4887	1	1	1	1	1	0.540652	0.645214	1.38e-08	1.96e-120	0.000240006	0.357652	0.999885	2.62e-07	6.58e-119	0.00292527
ACAP1	0.1611	1006.51	-495.253	5.00123	3.37267	-0.0211705	-0.344105	0.00677087	0.0580504	0.0391072	0.585684	0.00642007	0.15977	0.0260889	0.129219	0.0106502	1.85123	0.12763	0.0673562	0.201816	13.4833	1	1	1	1	1	0.17364	0.720902	0.795226	0.653259	0.000240697	0.163836	0.999885	0.711948	0.974399	0.00292546
RIPOR2	0.266162	1478.6	-731.299	7.50447	3.7477	-0.0492204	-0.366152	-0.102615	0.484836	0.0465919	1.10767	0.00828877	0.262275	0.0489649	0.244805	0.0126877	21.8898	0.115073	4.3919	3.92238	13.4852	1	1	1	1	1	2.89e-06	0.734441	0.03611	0.0476473	0.000240456	1.82e-05	0.999885	0.14267	0.375076	0.00292546
MYH9	0.192434	1813.29	-898.644	9.55083	5.59787	-0.0398186	-0.452906	-0.0495612	0.330722	0.0400662	1.2775	0.0067331	0.292683	0.0565589	0.282479	0.0109147	21.4993	0.0710767	0.76786	1.37074	13.475	1	1	1	1	1	3.54e-06	0.789776	0.38088	0.241685	0.000241762	2.15e-05	0.999885	0.514162	0.742866	0.00293428
GNS	0.162299	1515.59	-749.796	7.39946	3.19075	-0.0380789	-0.114972	-0.118724	0.557212	0.0377327	1.04446	0.00675797	0.242608	0.0462486	0.230799	0.0102891	18.3155	1.16324	6.58991	5.82874	13.4486	1	1	1	1	1	1.87e-05	0.280795	0.0102558	0.0157664	0.000245189	8.81e-05	0.999885	0.0677772	0.185777	0.00297172
STXBP2	0.31921	1329.72	-656.861	6.78789	4.02534	-0.0370134	-0.327696	-0.0404661	0.242649	0.0489999	1.05341	0.008512	0.253277	0.0468291	0.232695	0.0133664	7.01317	0.428488	0.74671	1.08739	13.4389	1	1	1	1	1	0.00809123	0.512732	0.38752	0.29705	0.000246466	0.0138807	0.999885	0.517745	0.788459	0.00298303
PTPN6	0.125724	1396.13	-690.064	7.15462	4.26417	-0.0224709	-0.0689676	-0.0407789	0.217452	0.0327454	0.564855	0.00549875	0.145975	0.0249957	0.124615	0.00893633	5.39103	4.65233	2.6616	3.04497	13.4271	1	1	1	1	1	0.0202405	0.0310114	0.102797	0.0809876	0.000248013	0.0296093	0.707232	0.254249	0.488351	0.00299347
TCTA	0.092406	722.268	-353.134	3.44063	1.67764	-0.0239507	-0.379275	-0.065979	0.242614	0.0390502	0.323276	0.00636728	0.170616	0.0140519	0.0622227	0.0106569	3.7958	0.00122344	22.0465	15.2031	13.4271	1	1	1	1	1	0.0513812	0.972097	2.66e-06	9.65e-05	0.00024802	0.0632749	0.999885	4.53e-05	0.00165427	0.00299347
ABHD14B	0.125467	704.302	-344.151	2.93751	1.59558	-0.017277	-0.449688	-0.0648154	0.181884	0.047277	1.18838	0.00771503	0.287413	0.0527994	0.26321	0.012907	0.0028629	0.0238548	1.50695	0.477511	13.4167	1	1	1	1	1	0.957329	0.877255	0.219605	0.489552	0.00024939	0.492867	0.999885	0.385865	0.907569	0.00300582
FYB1	0.13937	1383.17	-683.583	6.97647	4.29462	-0.0300438	-0.00514561	-0.0267076	0.183262	0.0345136	0.837892	0.00604095	0.198058	0.0370271	0.18492	0.00942462	11.6502	3.37308	0.520272	0.982152	13.4107	1	1	1	1	1	0.000641942	0.0662699	0.470726	0.321668	0.000250189	0.0017256	0.968235	0.568101	0.811336	0.00300864
GPAT4	0.0583361	813.457	-398.728	3.61236	2.03943	-0.0287266	-0.294301	-0.0512483	0.197912	0.0333205	0.713906	0.005456	0.173707	0.031702	0.158019	0.00909999	14.6044	0.021372	2.61328	1.56864	13.4073	1	1	1	1	1	0.000132604	0.88377	0.105972	0.210404	0.000250652	0.000463691	0.999885	0.258924	0.715889	0.00300864
DCTN2	0.0631901	739.296	-361.648	3.95033	2.46593	-0.0208923	-0.265092	-0.0194745	0.102263	0.0318107	0.451776	0.00515552	0.1262	0.0200618	0.0998294	0.0086877	5.41009	0.329649	0.942308	1.04935	13.4072	1	1	1	1	1	0.0200206	0.565866	0.331685	0.305657	0.000250665	0.0293462	0.999885	0.478165	0.795656	0.00300864
NELFCD	0.0587303	780.445	-382.223	3.55174	1.5677	-0.015385	-0.276133	-0.0773251	0.273813	0.033606	1.00809	0.00553641	0.235438	0.0448113	0.223074	0.00918493	0.682571	0.0835359	2.97759	1.50665	13.387	1	1	1	1	1	0.408703	0.772562	0.0844247	0.219651	0.000253375	0.299505	0.999885	0.226437	0.724635	0.00303609
CDK9	0.0348995	726.718	-355.359	3.63431	2.14361	-0.01876	-0.259684	-0.0237006	0.123214	0.0304434	0.604583	0.00510377	0.150781	0.026766	0.13365	0.00832119	3.28201	0.098729	0.784068	0.849927	13.3849	1	1	1	1	1	0.0700433	0.75336	0.3759	0.356573	0.000253653	0.0811268	0.999885	0.510143	0.841224	0.00303609
ITGAL	0.128794	953.483	-468.742	4.05313	3.15263	-0.0310025	-0.0276783	-0.0125199	0.0125717	0.0369588	1.0777	0.00609912	0.249475	0.0479198	0.23887	0.010104	12.8003	2.02215	0.068261	0.00276991	13.3799	1	1	1	1	1	0.000346565	0.15502	0.793886	0.958027	0.00025434	0.00103389	0.999885	0.711472	0.999222	0.00304011
FEM1A	0.920712	188.737	-86.3686	0.343745	6.46998	-0.145705	0.210772	0.454023	-1.79115	0.0356511	0.00983884	0.00917105	0.00988776	0.00946918	0.00949253	0.00976077	247.559	454.699	2298.96	35604.2	13.3407	1	1	1	1	1	8.84e-56	6.85e-101	0	0	0.000259711	1.77e-53	6.5e-99	0	0	0.00310004
TCERG1	0.145523	851.977	-417.988	3.61977	3.35744	-0.0319397	-0.385951	0.0512923	-0.145786	0.0406025	1.38997	0.00582804	0.318256	0.0616696	0.307752	0.0111196	17.5179	0.000331483	0.691772	0.224403	13.333	1	1	1	1	1	2.85e-05	0.985474	0.405562	0.635705	0.000260772	0.000125601	0.999885	0.529491	0.969624	0.00310842
RPL13A	0.166134	1501.92	-742.961	7.46242	5.97743	-0.0228035	-0.423364	-0.0381859	-0.0242055	0.0406751	1.3906	0.00691553	0.319158	0.0618902	0.308247	0.0111429	1.7249	0.00782615	0.380682	0.00616637	13.3248	1	1	1	1	1	0.189064	0.929507	0.537238	0.937409	0.000261923	0.173946	0.999885	0.604924	0.999222	0.00311785
CCSER2	0.0894658	1134.34	-559.17	4.9875	4.23434	-0.0354269	-0.14098	0.012551	-0.0771333	0.0341892	1.12906	0.00667032	0.257888	0.0501904	0.250293	0.00937278	14.9456	0.510091	0.0625334	0.0949701	13.3058	1	1	1	1	1	0.000110658	0.4751	0.802536	0.757951	0.00026458	0.000395539	0.999885	0.71531	0.989502	0.00314155
PCED1B	0.229057	613.926	-298.963	2.30225	1.45593	-0.02176	-0.79768	-0.0516856	0.115116	0.0621018	1.52304	0.0101704	0.375618	0.0680609	0.337994	0.0170251	0.00341463	0.175207	0.576693	0.115999	13.3054	1	1	1	1	1	0.953402	0.675525	0.447612	0.733415	0.000264639	0.491705	0.999885	0.554783	0.984986	0.00314155
GLUD1	0.0876714	1121.92	-552.961	4.94145	2.21088	-0.0251468	-0.19265	-0.104103	0.391521	0.0355266	0.993362	0.00678139	0.231712	0.0441909	0.220007	0.00974252	2.46301	0.43219	5.54963	3.16693	13.2973	1	1	1	1	1	0.116555	0.510916	0.0184846	0.0751437	0.000265785	0.121062	0.999885	0.0979195	0.469791	0.00315084
CYC1	0.114335	1119.72	-551.86	5.39514	2.94989	-0.0227133	-0.416174	-0.0725551	0.282791	0.0392295	0.695515	0.00589379	0.181438	0.0310082	0.154029	0.0107611	3.97953	0.0416752	5.47499	3.37074	13.2896	1	1	1	1	1	0.0460565	0.83824	0.0192904	0.0663639	0.000266884	0.0577737	0.999885	0.0996401	0.441	0.00315954
TTC17	0.0282158	1365.28	-674.638	5.45312	4.01134	-0.025556	-0.0731246	-0.00323776	0.0211933	0.019896	0.785442	0.00338878	0.177055	0.0348776	0.17391	0.00546088	45.0386	0.439429	0.00861778	0.0148507	13.2742	1	1	1	1	1	1.93e-11	0.507398	0.926037	0.903007	0.000269089	4.83e-10	0.999885	0.743822	0.998742	0.00316352
STRN4	0.0694062	744.614	-364.307	3.67803	1.96882	-0.0320151	-0.34063	-0.0543883	0.221079	0.0344543	1.05682	0.00572586	0.147507	0.0479246	0.239379	0.00945604	18.0803	1.75e-05	1.28793	0.852954	13.276	1	1	1	1	1	2.12e-05	0.996663	0.256429	0.355718	0.000268819	9.78e-05	0.999885	0.417276	0.840939	0.00316352
TOMM22	0.0574835	880.783	-432.392	3.98943	2.12867	-0.0192884	-0.290229	-0.0642018	0.229364	0.0319553	1.0875	0.00587562	0.213237	0.0461399	0.23542	0.00877154	1.76422	0.0137727	1.93616	0.949214	13.2719	1	1	1	1	1	0.184099	0.906577	0.164087	0.32992	0.00026941	0.17104	0.999885	0.328259	0.817522	0.00316352
MAP4K1	0.178028	634.277	-309.139	2.47817	1.35487	-0.0187781	-0.547399	-0.0618433	0.159853	0.0545997	1.32961	0.00906192	0.324967	0.058966	0.294556	0.0149821	0.0311926	0.00796867	1.09997	0.294515	13.2812	1	1	1	1	1	0.859811	0.928869	0.294272	0.587342	0.000268081	0.468198	0.999885	0.450243	0.950889	0.00316352
ATP13A1	0.109208	1147.93	-565.967	5.14302	2.53429	-0.0300985	-0.213904	-0.0862275	0.34861	0.0358177	1.10277	0.00656	0.254402	0.0489665	0.244019	0.00982914	8.31034	0.253408	3.10094	2.04096	13.279	1	1	1	1	1	0.00394201	0.614685	0.0782471	0.153113	0.000268395	0.0077617	0.999885	0.217707	0.638657	0.00316352
GAA	0.171049	1148.45	-566.226	5.35879	2.5938	-0.0405651	-0.174958	-0.107621	0.407205	0.0435345	0.52466	0.00764554	0.196991	0.020907	0.106354	0.011948	14.8768	1.70897	26.4978	14.6594	13.2763	1	1	1	1	1	0.000114764	0.191119	2.64e-07	0.000128793	0.000268789	0.000407348	0.999885	4.81e-06	0.00219822	0.00316352
PFN1	0.101405	1957.46	-970.729	10.5593	7.20868	-0.0146077	-0.195092	-0.0232777	0.08694	0.0309343	0.574527	0.00488327	0.146785	0.0254712	0.12701	0.00849267	1.13019	0.81674	0.835181	0.46856	13.2676	1	1	1	1	1	0.287735	0.366135	0.360779	0.49365	0.000270036	0.235217	0.999885	0.49907	0.909602	0.00316658
ND6	0.29931	1036.25	-510.123	4.48601	4.5039	-0.00182943	-0.5985	0.0354285	-0.247022	0.0529256	1.45119	0.00857452	0.342111	0.0644073	0.321202	0.0145405	5.73837	0.0558488	0.302577	0.591444	13.2488	1	1	1	1	1	0.0165982	0.813182	0.582271	0.441861	0.000272761	0.0251446	0.999885	0.628172	0.886857	0.00319421
NT5E	0.484312	202.222	-93.111	0.428737	-2.56394	0.00186073	-0.240444	-0.0644896	0.341937	0.019246	0.00538759	0.00508278	0.00538717	0.00527536	0.00534557	0.00528957	0.259974	1991.57	149.443	4091.69	13.2386	1	1	1	1	1	0.610138	0	2.29e-34	0	0.000274241	0.385118	0	8.32e-33	0	0.00320721
DUSP1	0.493257	1989.52	-986.76	10.3875	5.76943	-0.0586585	-0.973897	-0.154306	0.592196	0.0695519	1.67184	0.0120133	0.39305	0.0740212	0.369582	0.0191308	11.2263	0.771428	4.34564	2.56749	13.2176	1	1	1	1	1	0.000806462	0.379776	0.0371039	0.10908	0.000277338	0.00209121	0.999885	0.145211	0.556695	0.00323905
PTPRJ	0.190314	887.633	-435.816	3.921	4.0213	-0.0554893	-0.291336	0.049577	-0.184878	0.0442105	1.04744	0.00772259	0.245741	0.0459381	0.231438	0.012164	39.8942	0.267253	1.1647	0.63812	13.2098	1	1	1	1	1	2.68e-10	0.60518	0.280492	0.424392	0.000278488	5.31e-09	0.999885	0.438247	0.878086	0.00324812
UBE2Z	0.0352802	882.77	-433.385	4.01377	1.95307	-0.0133239	-0.118032	-0.0489677	0.225215	0.0276186	0.894805	0.00472146	0.205806	0.0396613	0.197871	0.0076033	0.515851	0.65102	1.52436	1.29548	13.1947	1	1	1	1	1	0.472617	0.419748	0.216962	0.255041	0.000280747	0.32953	0.999885	0.383456	0.752687	0.00327006
CTSC	0.103315	1304.01	-644.007	6.4783	3.51689	-0.021387	-0.0695675	-0.0868984	0.316862	0.0304963	0.74194	0.00527862	0.176942	0.0329392	0.164017	0.00839707	5.1138	1.99688	6.95981	3.73221	13.1898	1	1	1	1	1	0.0237363	0.157624	0.0083361	0.0533728	0.000281476	0.0336568	0.999885	0.0585993	0.397555	0.00327414
PAXX	0.188825	1002.46	-493.231	4.41276	3.54304	-0.00973699	-0.384737	-0.0283052	-0.00913911	0.0434002	1.1858	0.00712793	0.279551	0.0527244	0.26255	0.0119519	0.995422	0.0296589	0.28821	0.00121167	13.1859	1	1	1	1	1	0.318421	0.863266	0.59137	0.972232	0.000282063	0.252378	0.999885	0.632097	0.999222	0.00327658
FPGS	0.107777	754.126	-369.063	3.33861	1.49938	-0.0176984	-0.422661	-0.0761887	0.26866	0.0381491	0.142699	0.0053909	0.256863	0.00965523	0.0110975	0.0105077	3.70486	0.00884641	62.2667	586.083	13.181	1	1	1	1	1	0.0542542	0.925065	3e-15	1.78e-129	0.000282795	0.0661466	0.999885	7.66e-14	6.11e-128	0.00328068
RPS15	0.0936649	1194.8	-589.4	5.95139	4.46356	-0.0177731	-0.417605	-0.0385656	0.0381526	0.0334602	0.977081	0.00547676	0.226496	0.0442746	0.219018	0.00922201	1.4357	0.0908432	0.758736	0.030345	13.1646	1	1	1	1	1	0.230836	0.763108	0.383724	0.86171	0.000285292	0.201656	0.999885	0.515619	0.997932	0.00330523
HNRNPL	0.144714	874.591	-429.296	3.79986	5.14727	-0.041099	-0.413555	0.0955323	-0.466347	0.0373407	1.13489	0.00566907	0.262297	0.0504405	0.251641	0.0103001	39.4512	0.0522453	3.58709	3.43444	13.1425	1	1	1	1	1	3.36e-10	0.819201	0.0582301	0.0638501	0.00028867	6.49e-09	0.999885	0.185084	0.433748	0.00333101
ID2	0.200681	1041.66	-512.832	4.86131	3.40032	-0.0251736	-0.485658	-0.0657053	0.138534	0.0404558	0.0133363	0.00626751	0.2642	0.0102409	0.0123188	0.0111586	6.12859	0.379679	41.1642	126.466	13.1445	1	1	1	1	1	0.0133013	0.537775	1.4e-10	2.43e-29	0.000288363	0.0209331	0.999885	2.96e-09	5.4e-28	0.00333101
SRRM2	0.201984	2049.25	-1016.62	10.7306	9.49607	-0.0383973	-0.324062	0.103071	-0.3837	0.0400272	1.3635	0.00703287	0.313059	0.060624	0.302079	0.0110397	16.6986	0.0432473	2.89056	1.6134	13.146	1	1	1	1	1	4.38e-05	0.83526	0.0890997	0.204014	0.000288135	0.000180671	0.999885	0.233512	0.708235	0.00333101
XPNPEP1	0.138206	671.072	-327.536	2.90012	2.33581	-0.049875	-0.436076	-0.0264596	0.0522777	0.047647	0.826658	0.0080171	0.209794	0.0367137	0.183196	0.0131503	25.6394	3e-06	0.519412	0.0814327	13.128	1	1	1	1	1	4.12e-07	0.998619	0.471092	0.775365	0.00029092	3.56e-06	0.999885	0.568101	0.99066	0.00334804
LGALS3BP	0.663464	497.208	-240.604	1.37469	1.82096	-0.0686263	0.14561	-0.0495947	-0.0581655	0.0491754	0.0168965	0.0108044	0.399096	0.0138675	0.0156565	0.0135718	30.0554	1.80287	12.79	13.802	13.1286	1	1	1	1	1	4.2e-08	0.179366	0.000348474	0.000203123	0.000290819	4.68e-07	0.999885	0.00474804	0.00344887	0.00334804
FBXL18	0.286854	295.863	-139.932	0.712363	2.96867	-0.052983	0.836248	0.23207	-0.826139	-0.0173809	0.00501946	0.00465366	0.00501827	0.00473667	0.00482032	0.004799	132.444	27767.8	2400.45	29373.4	13.1173	1	1	1	1	1	1.2e-30	0	0	0	0.000292587	1.29e-28	0	0	0	0.00336277
ATF4	0.0834469	1161.57	-572.783	5.93507	4.76249	-0.0260888	-0.501045	-0.00520515	-0.0377847	0.0290562	0.689082	0.00482018	0.165797	0.0305326	0.152619	0.00802352	16.3763	2.25212	0.0290629	0.0612939	13.1144	1	1	1	1	1	5.19e-05	0.133431	0.864634	0.804462	0.000293035	0.000207409	0.999885	0.729567	0.993631	0.00336346
RPL28	0.130727	1156.41	-570.207	5.46975	5.8475	-0.0385816	-0.373761	0.0360649	-0.312872	0.0351771	1.2052	0.00603749	0.274735	0.0536029	0.267116	0.00971862	27.9549	0.0299872	0.452681	1.37194	13.1012	1	1	1	1	1	1.24e-07	0.862519	0.501064	0.241479	0.000295114	1.25e-06	0.999885	0.585526	0.742415	0.00337391
RHOG	0.220138	1473.89	-728.946	7.6645	5.23485	-0.0321848	-0.339924	-0.015302	0.110157	0.0418809	0.669477	0.00704615	0.17796	0.0297977	0.147716	0.011569	8.90993	0.303987	0.263712	0.556129	13.105	1	1	1	1	1	0.00283624	0.581394	0.607581	0.455824	0.000294502	0.00591619	0.999885	0.639773	0.89281	0.00337391
IGHV1-2	1.68898	893.986	-438.993	3.10253	-0.814191	-0.0319589	-0.577629	-0.261213	0.947977	0.0206032	0.00576097	0.00542976	0.00575417	0.00576728	0.00579769	0.00569186	33.5815	10075.7	2051.39	26735.3	13.1027	1	1	1	1	1	6.83e-09	0	0	0	0.000294863	9.23e-08	0	0	0	0.00337391
SUSD1	0.0981146	703.678	-343.839	3.16358	1.2904	-0.0409482	-0.344896	-0.0918384	0.328567	0.0415825	0.763744	0.00715207	0.188182	0.0335313	0.167239	0.0114915	19.6927	0.0427238	7.50152	3.8599	13.0938	1	1	1	1	1	9.09e-06	0.836246	0.00616471	0.0494532	0.000296272	4.84e-05	0.999885	0.0480728	0.382167	0.00338269
BDP1	0.296706	432.415	-208.207	1.44818	2.97911	-0.0341454	-0.0401367	0.151011	-0.541243	0.020474	0.0059346	0.00507016	0.277911	0.00559918	0.00582999	0.00566254	41.1274	0.276841	727.394	8618.84	13.0732	1	1	1	1	1	1.43e-10	0.598779	3.3e-160	0	0.000299544	3e-09	0.999885	2.56e-158	0	0.00341555
UBAC2	0.0534727	836.083	-410.041	3.92771	2.43889	-0.0261269	-0.230871	-0.0593494	0.166517	0.0313469	0.731139	0.00530134	0.175487	0.0325288	0.161955	0.00867342	11.7032	0.190776	3.32887	1.05714	13.0619	1	1	1	1	1	0.000623918	0.662272	0.0680735	0.303868	0.000301356	0.00168538	0.999885	0.201995	0.794557	0.00343169
INPP5D	0.0692535	1146.14	-565.068	5.40456	3.05761	-0.0273537	-0.158083	-0.02899	0.211151	0.0277029	0.858911	0.00497542	0.197707	0.0380652	0.189961	0.00766607	17.1672	0.310263	0.580016	1.23554	13.0588	1	1	1	1	1	3.42e-05	0.577519	0.446306	0.266333	0.000301862	0.000147122	0.999885	0.554275	0.761065	0.00343294
POLR2E	0.0892409	1028.44	-506.221	4.94375	2.33639	-0.0260642	-0.350175	-0.0954553	0.360411	0.0372133	0.715414	0.00572811	0.181416	0.0318859	0.158438	0.0103009	8.35222	0.00385047	8.96195	5.17458	13.051	1	1	1	1	1	0.00385216	0.950521	0.0027566	0.0229197	0.000303126	0.00761202	0.999885	0.0266091	0.246289	0.00343379
GMPR2	0.175131	721.55	-352.775	3.32944	1.14895	-0.0271088	-0.183274	-0.101179	0.364499	0.0325664	0.0473686	0.0066922	0.0488459	0.0122397	0.0203558	0.00901464	6.52584	8.40441	68.3345	320.637	13.051	1	1	1	1	1	0.0106318	0.00374312	1.38e-16	1.05e-71	0.000303123	0.0174072	0.163337	3.65e-15	3.04e-70	0.00343379
SEPTIN1	0.29747	705.551	-344.776	2.72617	0.918684	-0.0107537	-0.628311	-0.125713	0.337553	0.0622357	1.61952	0.0103418	0.390899	0.0723254	0.359386	0.0172263	2.03892	0.00739944	3.0212	0.882189	13.0525	1	1	1	1	1	0.153319	0.931451	0.0821826	0.347603	0.000302884	0.149403	0.999885	0.223294	0.834701	0.00343379
SPTAN1	0.166992	979.935	-481.967	4.11029	4.26568	-0.0289953	-0.282571	0.0686986	-0.261502	0.0373346	1.49242	0.00545028	0.336629	0.0661185	0.330409	0.0103375	17.3845	0.0623037	1.07957	0.626393	13.0434	1	1	1	1	1	3.05e-05	0.802891	0.298795	0.428681	0.000304363	0.000133397	0.999885	0.452902	0.881011	0.00344331
ANKS1A	0.347268	335.26	-159.63	1.00593	1.18232	-0.0725945	-0.612683	0.0998201	-0.204169	0.0929214	1.19236	0.0184895	0.333761	0.0523229	0.264851	0.0257349	3.64426	0.886226	3.63959	0.594262	13.0373	1	1	1	1	1	0.0562627	0.346502	0.0564207	0.440776	0.000305348	0.0680549	0.999885	0.182027	0.886104	0.00344995
SSBP4	0.226294	914.662	-449.331	3.93071	1.87435	-0.0148051	-0.289214	-0.111288	0.317661	0.0493912	1.14351	0.00841315	0.278245	0.0510514	0.253576	0.0136928	0.34873	0.71764	4.75206	1.56932	13.0111	1	1	1	1	1	0.554833	0.396919	0.0292632	0.210306	0.000309652	0.363247	0.999885	0.126102	0.715889	0.00349402
IGHG3	1.1995	1455.61	-719.803	6.35252	4.26767	-0.0593362	-1.24002	-0.164315	0.448801	0.0557681	3.36742	0.0109322	0.726001	0.150268	0.750318	0.015466	20.0044	0.636333	1.19571	0.357781	13.0021	1	1	1	1	1	7.73e-06	0.425042	0.274181	0.549741	0.000311137	4.21e-05	0.999885	0.432833	0.934874	0.00350621
MANF	0.298469	408.831	-196.415	1.29312	-0.684319	-0.034606	-0.213501	-0.126572	0.408618	0.0180741	0.00514617	0.00462067	0.29981	0.0049885	0.00509047	0.0050174	53.372	0.0242025	643.776	6443.46	12.9765	1	1	1	1	1	2.76e-13	0.876371	5.04e-142	0	0.000315432	9.8e-12	0.999885	3.74e-140	0	0.00354999
CD163	0.94505	1074.83	-529.416	4.25522	0.353526	-0.119792	-0.74313	-0.132865	0.871847	0.0964754	2.01498	0.0154562	0.497785	0.0895824	0.446304	0.0267848	48.4558	0.235189	2.19977	3.81609	12.9734	1	1	1	1	1	3.38e-12	0.627703	0.138032	0.0507624	0.000315939	9.61e-11	0.999885	0.299417	0.386131	0.0035511
CNPY3	0.115319	1342.42	-663.208	6.46346	4.16641	-0.0235946	-0.228806	-0.063696	0.19346	0.0326467	0.567797	0.00547872	0.14794	0.0252893	0.125659	0.00906566	7.09646	0.626877	6.34385	2.37025	12.9682	1	1	1	1	1	0.00772363	0.428503	0.0117789	0.123667	0.000316831	0.0134016	0.999885	0.0739088	0.591713	0.00355651
NCKAP1L	0.125439	1220.49	-602.243	5.93897	4.02819	-0.0384024	-0.0788425	0.00170582	0.0840014	0.0348298	0.941514	0.00629002	0.220166	0.0417442	0.208402	0.00967493	24.6889	1.50588	0.00166984	0.162468	12.96	1	1	1	1	1	6.74e-07	0.219768	0.967405	0.686894	0.000318209	5.37e-06	0.999885	0.752173	0.979109	0.00356275
TUBA4A	0.268869	1275.22	-629.61	6.50372	3.35687	-0.0330492	-0.619416	-0.0693222	0.367017	0.0499669	0.84525	0.00780115	0.222517	0.0372232	0.186518	0.0138785	7.08033	0.457248	3.4683	3.87198	12.9623	1	1	1	1	1	0.00779346	0.498913	0.0625556	0.0490985	0.000317821	0.0134953	0.999885	0.192488	0.381227	0.00356275
CTSD	0.229018	1647.37	-815.686	8.73341	6.20077	-0.0386383	-0.447487	0.00398223	0.0592683	0.0435947	0.771206	0.00722403	0.200021	0.0344756	0.17034	0.0121186	15.933	0.0142592	0.0133423	0.121063	12.9409	1	1	1	1	1	6.56e-05	0.904949	0.908042	0.727884	0.000321479	0.000253058	0.999885	0.740781	0.982786	0.00359472
VPS9D1	0.411171	560.314	-272.157	1.98671	1.60784	-0.0483617	-0.630963	-0.0162255	0.0320581	0.0743376	1.29134	0.0129842	0.33409	0.0575232	0.286237	0.0206749	3.53718	0.11729	0.0795625	0.0125436	12.928	1	1	1	1	1	0.0600073	0.731993	0.777891	0.910825	0.00032371	0.0714842	0.999885	0.706596	0.999045	0.00361499
CCP110	0.104892	606.546	-295.273	1.79586	3.24163	-0.0215132	1.09426	0.156053	-0.564293	-0.0601552	1.56072	0.0106914	0.348885	0.0686217	0.345272	0.0167377	31.3909	4.05689	5.17153	2.67109	12.9168	1	1	1	1	1	2.11e-08	0.0439913	0.0229599	0.102186	0.000325641	2.52e-07	0.813405	0.110439	0.540712	0.00362721
ABT1	0.0812556	869.363	-426.682	3.98845	1.91525	-0.0182972	-0.288878	-0.0842859	0.288186	0.0335235	0.873003	0.00560491	0.207389	0.038844	0.193186	0.00932719	1.90651	0.0446417	4.70828	2.22534	12.9181	1	1	1	1	1	0.167351	0.832664	0.0300177	0.135763	0.000325424	0.159429	0.999885	0.127961	0.612328	0.00362721
ATF6B	0.0732951	761.831	-372.916	2.56649	3.24908	-0.0230938	0.748953	0.105821	-0.374814	-0.0239489	0.167818	0.00522961	0.0100071	0.0093337	0.00996994	0.00666495	39.143	5596.34	128.54	1413.34	12.9115	1	1	1	1	1	3.94e-10	0	8.55e-30	0	0.000326565	7.47e-09	0	2.95e-28	1.17e-307	0.00363283
CR1	0.611273	930.985	-457.493	3.78322	1.84551	-0.0608387	-0.511316	-0.0616665	0.332179	0.0747049	1.51546	0.0125833	0.364264	0.0668696	0.333543	0.0207981	11.0914	0.291664	0.850436	0.991836	12.9018	1	1	1	1	1	0.000867289	0.589156	0.356429	0.319294	0.000328264	0.00222275	0.999885	0.496329	0.808578	0.00364704
CDK11B	0.31115	506.289	-245.145	1.89992	3.38933	-0.0389919	-0.0554437	0.128789	-0.496299	0.0261752	0.00811616	0.00591301	0.244488	0.00700068	0.00761921	0.00728827	42.5998	0.749344	338.438	4242.94	12.8982	1	1	1	1	1	6.72e-11	0.386684	1.4e-75	0	0.000328894	1.5e-09	0.999885	7.11e-74	0	0.00364937
RPS4X	0.185936	1432.2	-708.1	6.86793	6.7194	-0.0360787	-0.35288	0.0156298	-0.265655	0.0443776	1.44872	0.00820215	0.333699	0.0644436	0.32115	0.0123642	7.05012	0.0469366	0.0588233	0.684254	12.8824	1	1	1	1	1	0.007926	0.828482	0.808365	0.408126	0.000331688	0.013666	0.999885	0.716785	0.868545	0.00367567
INSIG1	0.149964	904.862	-444.431	4.20322	3.32297	-0.0200969	-0.231499	-0.0472718	0.0246852	0.0383543	0.0165575	0.00626784	0.209678	0.0104523	0.0138623	0.010688	1.80972	0.319009	20.4542	3.17105	12.8777	1	1	1	1	1	0.178541	0.572204	6.11e-06	0.0749544	0.00033252	0.167456	0.999885	0.000101276	0.469791	0.00368018
ABLIM1	0.327997	823.393	-403.697	3.13841	2.33456	-0.0277639	-0.641608	-0.0350122	0.0793822	0.0608995	1.84132	0.010377	0.430975	0.0818024	0.408323	0.0169728	0.367905	0.00573796	0.183192	0.0377954	12.8742	1	1	1	1	1	0.544148	0.939619	0.668644	0.845855	0.00033314	0.359029	0.999885	0.665713	0.997932	0.00368234
ATP6V1A	0.180439	973.897	-478.948	4.63012	1.67093	-0.0363161	-0.237108	-0.0480149	0.387279	0.042008	1.02663	0.00700895	0.24456	0.0454439	0.226922	0.0117161	14.3552	0.570643	1.11635	2.91268	12.8558	1	1	1	1	1	0.000151364	0.450003	0.290705	0.0878858	0.000336444	0.000518578	0.999885	0.447101	0.508542	0.00371412
PEBP1	0.212819	877.321	-430.66	3.75806	1.79172	-0.0171016	-0.586837	-0.1193	0.334019	0.0503948	1.52081	0.00833655	0.357096	0.0676971	0.33696	0.0140575	0.00981827	0.0546711	3.10555	0.982622	12.8516	1	1	1	1	1	0.921069	0.815126	0.078026	0.321552	0.000337192	0.484338	0.999885	0.2174	0.811336	0.00371765
PGK1	0.143428	1655.27	-819.633	8.94244	5.16378	-0.0242804	-0.283011	-0.0836965	0.335823	0.0348822	0.749133	0.00586589	0.183625	0.0331728	0.165469	0.00973383	6.08949	0.130627	6.36574	4.11896	12.8422	1	1	1	1	1	0.0135988	0.717782	0.0116344	0.0424052	0.000338887	0.0213302	0.999885	0.0732799	0.357915	0.00373159
DPYD	0.142397	1102.95	-543.477	4.9826	2.55494	-0.0490118	-0.105245	-0.0495785	0.310596	0.034624	0.0309478	0.00605136	0.170672	0.0119349	0.0199136	0.00966313	56.2344	1.7516	17.2564	243.271	12.8386	1	1	1	1	1	6.43e-14	0.185675	3.27e-05	7.61e-55	0.000339539	2.5e-12	0.999885	0.000510069	1.98e-53	0.00373402
IL32	0.60711	895.547	-439.774	3.47061	1.82326	-0.00797749	-0.381954	-0.144787	0.301257	0.0837854	2.14832	0.0137657	0.516649	0.0962186	0.477119	0.0234261	3.62568	1.02635	2.26433	0.398677	12.7919	1	1	1	1	1	0.0568942	0.311018	0.132383	0.527773	0.000348122	0.0686428	0.999885	0.293985	0.925415	0.00382356
VPS8	0.134004	589.114	-286.557	2.59675	1.76564	-0.037496	-0.210029	0.0133602	0.0331788	0.0351848	0.029174	0.00714931	0.0297865	0.0109134	0.0177569	0.00983908	15.2663	42.4085	1.49866	3.4913	12.788	1	1	1	1	1	9.34e-05	7.41e-11	0.220877	0.0616923	0.000348857	0.000342067	4.13e-09	0.386799	0.431058	0.00382678
PUF60	0.100575	1311.09	-647.543	6.23615	3.42417	-0.0151493	-0.302849	-0.0827375	0.301975	0.0354423	0.83427	0.00558915	0.203231	0.0371374	0.184745	0.00991347	0.305824	0.0578845	4.96342	2.67177	12.7818	1	1	1	1	1	0.580254	0.809871	0.025889	0.102142	0.000350007	0.373701	0.999885	0.118886	0.540697	0.00383454
SPOCK2	0.382498	921.737	-452.869	3.62964	3.3736	-0.0305287	-0.463736	-0.0218897	-0.0478039	0.0613862	2.01708	0.0107238	0.466669	0.0899076	0.447756	0.0171785	0.6218	0.108127	0.0592771	0.0113984	12.7695	1	1	1	1	1	0.430379	0.742287	0.807642	0.914977	0.000352317	0.310379	0.999885	0.716785	0.999222	0.00385471
LAPTM5	0.172927	1760.74	-872.37	9.3248	5.46964	-0.0374633	-0.380283	-0.103192	0.384279	0.0376916	1.01052	0.00662033	0.237798	0.0448334	0.223464	0.0105486	19.2556	0.0055038	5.29776	2.95717	12.7673	1	1	1	1	1	1.14e-05	0.940861	0.0213529	0.0854974	0.000352737	5.83e-05	0.999885	0.105854	0.501005	0.00385471
MMD	0.559449	1035.01	-509.505	4.34718	2.01274	-0.0486732	-0.991832	-0.166024	0.501862	0.0761734	1.69826	0.0124253	0.407072	0.074391	0.374466	0.0213431	5.04525	0.515451	4.98084	1.79616	12.7378	1	1	1	1	1	0.0246935	0.472788	0.0256295	0.180178	0.000358345	0.0347603	0.999885	0.117967	0.675013	0.00391105
PPP6R1	0.116082	1074.91	-529.454	5.73606	3.06256	-0.0217141	-0.39651	-0.0772882	0.296764	0.0339876	0.721592	0.00577402	0.17707	0.0317792	0.159091	0.00953174	3.81031	0.237854	5.91479	3.47963	12.7144	1	1	1	1	1	0.0509379	0.62576	0.0150143	0.0621285	0.000362846	0.0628109	0.999885	0.0871618	0.431685	0.00395337
GPR108	0.123976	1086.97	-535.486	5.39416	2.34959	-0.024733	-0.265785	-0.101396	0.41891	0.0344404	0.56189	0.00574034	0.149636	0.0249941	0.124282	0.00966017	7.17774	0.432614	16.4578	11.3613	12.7106	1	1	1	1	1	0.00738136	0.510709	4.97e-05	0.000749919	0.000363591	0.0129227	0.999885	0.000770858	0.0123954	0.00395337
TBCD	0.0527858	575.319	-279.659	2.48609	1.25197	-0.0154237	-0.0613019	-0.029595	0.120555	0.0259337	0.0118996	0.0052783	0.0118985	0.00798907	0.010235	0.0072739	2.25929	25.5176	13.7228	138.735	12.7114	1	1	1	1	1	0.132815	4.38e-07	0.000211864	5.03e-32	0.000363429	0.133969	2.3e-05	0.00300199	1.15e-30	0.00395337
PLIN2	0.297361	1259.95	-621.974	5.74182	3.55554	-0.0379136	-0.294056	-0.0703767	0.253873	0.0515971	1.16171	0.00919855	0.280193	0.0517855	0.257636	0.0144748	5.68565	0.659801	1.8469	0.970999	12.7066	1	1	1	1	1	0.0171042	0.41663	0.174145	0.324431	0.000364371	0.0257538	0.999885	0.339432	0.812505	0.00395689
ATP5F1C	0.111992	1144.18	-564.089	5.50248	3.4113	-0.0243433	-0.306771	-0.0896494	0.235918	0.03253	0.969537	0.00540035	0.225573	0.0430881	0.214607	0.00913255	8.86463	0.000877195	4.32893	1.20846	12.6877	1	1	1	1	1	0.00290749	0.976372	0.0374698	0.271637	0.000368066	0.00602863	0.999885	0.146182	0.765059	0.00399052
CLIC1	0.19176	1516.54	-750.272	7.91532	4.86181	-0.0318731	-0.321905	-0.0811353	0.282688	0.0387335	0.706911	0.00670266	0.180648	0.0314363	0.156066	0.0108748	10.5991	0.177742	6.66128	3.28097	12.6861	1	1	1	1	1	0.00113141	0.673321	0.00985303	0.0700875	0.000368389	0.00275285	0.999885	0.0658601	0.453214	0.00399052
C1QB	0.86801	449.3	-216.65	1.2921	-1.74204	-0.0557148	-0.330425	-0.121995	0.618758	0.0959884	1.41205	0.0177177	0.372152	0.0648595	0.315085	0.0269558	1.05984	4.76548	3.53784	3.85644	12.6804	1	1	1	1	1	0.303251	0.0290359	0.0599835	0.0495552	0.000369507	0.243855	0.68365	0.188018	0.382504	0.00399764
PGS1	0.397231	1050.31	-517.153	4.76086	3.08853	-0.0517534	-0.464386	-0.0374628	0.192954	0.055681	1.21439	0.00966756	0.291894	0.0539134	0.26814	0.0156492	16.1494	0.0454565	0.482845	0.517826	12.6599	1	1	1	1	1	5.85e-05	0.831167	0.487136	0.471771	0.000373584	0.000229768	0.999885	0.577057	0.899631	0.0040367
PIK3R1	0.123312	769.191	-376.595	3.26146	3.06437	-0.0343904	-0.326161	0.0513029	-0.142644	0.0392629	1.16831	0.00573963	0.27041	0.0516222	0.258525	0.0110372	23.303	0.0362334	0.987669	0.304439	12.6544	1	1	1	1	1	1.38e-06	0.849034	0.320313	0.581113	0.000374678	9.78e-06	0.999885	0.469678	0.949789	0.00404348
SERPINA1	0.319244	1791.02	-887.51	9.37691	5.26645	-0.032341	-0.185492	-0.107939	0.421641	0.0487774	0.971468	0.0086262	0.239538	0.0430517	0.21435	0.013714	3.78523	2.06803	6.28608	3.86935	12.6506	1	1	1	1	1	0.0517068	0.150416	0.012169	0.0491756	0.000375442	0.0636283	0.999885	0.075545	0.381373	0.00404669
ATP6V0E1	0.171654	1103.05	-543.523	5.47986	3.60047	-0.0298088	-0.353506	-0.0800668	0.197092	0.0402999	0.794111	0.00674467	0.18464	0.0340308	0.172169	0.0113389	7.76648	0.000684485	5.53554	1.31048	12.6318	1	1	1	1	1	0.00532248	0.979128	0.018634	0.252308	0.00037924	0.00988711	0.999885	0.0981402	0.751741	0.00408255
NCL	0.0770422	1205.55	-594.777	5.57256	3.6136	-0.0203998	-0.231399	-0.0612204	0.168509	0.0314004	1.25917	0.00597862	0.285053	0.0559791	0.278846	0.00883634	1.62739	0.0562318	1.19603	0.365191	12.6277	1	1	1	1	1	0.202065	0.812554	0.274118	0.545637	0.00038007	0.183024	0.999885	0.432801	0.933024	0.0040864
EFHD2	0.180842	1791.22	-887.609	9.48211	5.97735	-0.0295638	-0.262377	-0.0855828	0.277243	0.0388267	0.801004	0.006662	0.198788	0.0355214	0.176891	0.0109296	8.1833	0.505966	5.80487	2.45647	12.6197	1	1	1	1	1	0.00422778	0.47689	0.0159818	0.117042	0.000381708	0.00821898	0.999885	0.0904363	0.577969	0.00409893
GDI2	0.0326255	1049.28	-516.64	4.8171	2.79061	-0.0197986	-0.00596194	-0.0519835	0.193245	0.0224328	0.710577	0.0039626	0.162957	0.0315425	0.15722	0.00631612	12.6497	1.85248	2.71605	1.51079	12.6143	1	1	1	1	1	0.000375625	0.173496	0.0993438	0.219019	0.000382797	0.0011056	0.999885	0.24868	0.72362	0.00410554
GORASP2	0.0849395	917.446	-450.723	4.05614	2.12104	-0.0245785	-0.315793	-0.0777628	0.267235	0.0338837	1.05813	0.00569409	0.245678	0.0470056	0.234138	0.00955213	7.51816	0.00184375	2.73681	1.3027	12.5829	1	1	1	1	1	0.006108	0.96575	0.0980602	0.253721	0.000389282	0.011063	0.999885	0.246883	0.751741	0.00416993
OGFR	0.121172	1108.28	-546.138	5.23655	2.17886	-0.0325786	-0.12659	-0.072785	0.40453	0.0335446	0.71263	0.00599952	0.174556	0.0316197	0.157354	0.00945867	16.9157	1.66923	5.29867	6.60911	12.5773	1	1	1	1	1	3.91e-05	0.196362	0.0213417	0.0101458	0.000390469	0.000164219	0.999885	0.105854	0.131634	0.00417748
WDR46	0.0973329	1201.02	-592.508	5.70893	2.58631	-0.0140358	-0.327649	-0.104771	0.405511	0.0368678	0.909358	0.00583492	0.220021	0.0404787	0.20142	0.0103968	0.00355494	0.0256446	6.69928	4.05322	12.5747	1	1	1	1	1	0.952456	0.872771	0.00964516	0.0440871	0.000391001	0.491597	0.999885	0.0649514	0.363334	0.00417801
MDH2	0.0880082	1100.74	-542.368	5.17116	2.98174	-0.0247187	-0.351061	-0.0808088	0.258772	0.04056	0.839628	0.00623586	0.209791	0.0373946	0.185942	0.0114432	4.16755	0.033631	4.6698	1.93677	12.5631	1	1	1	1	1	0.0412054	0.854494	0.0306975	0.164019	0.000393439	0.0528739	0.999885	0.12975	0.655665	0.00419373
IGKV2-24	1.40901	341.3	-162.65	0.731109	0.441893	0.0183887	-1.28566	-0.0935603	0.00883461	0.033552	0.00979983	0.00787075	0.489826	0.00912247	0.00948708	0.00946601	6.41681	3.37649	105.186	0.867181	12.5633	1	1	1	1	1	0.0113045	0.0661327	1.11e-24	0.351737	0.000393405	0.0183056	0.967311	3.5e-23	0.837503	0.00419373
SP110	0.223021	1157.9	-570.951	5.4221	3.61375	-0.0371894	-0.142508	-0.0316053	0.142793	0.04123	1.2	0.00743727	0.277703	0.0532634	0.265745	0.0116408	12.7217	0.94877	0.352098	0.288727	12.5448	1	1	1	1	1	0.000361433	0.330033	0.552928	0.591038	0.000397317	0.00107243	0.999885	0.613105	0.952595	0.00421949
PRUNE1	0.273832	613.979	-298.989	2.39699	0.187624	-0.0389646	-0.543216	-0.12868	0.454591	0.0622483	1.22385	0.0106667	0.30537	0.0541688	0.270249	0.0175738	3.52466	0.0735375	5.64317	2.82952	12.5466	1	1	1	1	1	0.0604623	0.786254	0.0175235	0.092546	0.000396938	0.0719095	0.999885	0.0952175	0.518455	0.00421949
PTTG1IP	0.100893	1279.49	-631.746	6.43641	3.52614	-0.0305887	-0.193567	-0.0932516	0.337222	0.0298872	0.657977	0.00526016	0.160106	0.02916	0.145396	0.00843687	21.2939	0.468927	10.2268	5.37929	12.549	1	1	1	1	1	3.94e-06	0.493481	0.00138418	0.0203771	0.000396418	2.35e-05	0.999885	0.0158396	0.226217	0.00421949
CD53	0.232533	1403.6	-693.801	7.01779	3.6632	-0.0443013	-0.265699	-0.118548	0.445989	0.0432428	1.10501	0.00779661	0.261087	0.0489856	0.244205	0.012222	19.8043	0.403062	5.85665	3.33533	12.5183	1	1	1	1	1	8.58e-06	0.525512	0.0155183	0.0678067	0.000402981	4.61e-05	0.999885	0.088911	0.446059	0.0042744
AKR7A2	0.155798	892.067	-438.034	3.96606	2.83056	-0.013108	-0.298557	-0.0440318	0.0744821	0.0400074	0.799894	0.00665717	0.202392	0.035483	0.176978	0.0113095	0.020559	0.37028	1.5399	0.177119	12.5139	1	1	1	1	1	0.885987	0.542851	0.214633	0.673861	0.000403933	0.475486	0.999885	0.380493	0.977581	0.00427926
C1orf162	0.182679	1226.95	-605.474	5.8914	3.00625	-0.0303795	-0.0876391	-0.056631	0.31881	0.0395124	0.779122	0.00656674	0.194047	0.0344149	0.171645	0.0111767	9.83809	3.34852	2.70779	3.44984	12.4981	1	1	1	1	1	0.00170935	0.0672654	0.0998591	0.0632579	0.000407373	0.00388337	0.97908	0.249592	0.433748	0.00431043
FBXL20	0.283218	450.545	-217.272	1.28043	3.76816	-0.043226	0.88824	0.237061	-0.828121	-0.0238253	0.201893	0.00624704	0.386358	0.00672266	0.00711793	0.00674203	71.3426	3.59357	1243.47	13535.7	12.4881	1	1	1	1	1	3e-17	0.0580035	2.17e-272	0	0.000409551	1.56e-15	0.926139	2.6e-270	0	0.00432819
EEF1B2	0.122012	1239.64	-611.819	5.89161	4.44771	-0.0164771	-0.436572	-0.0608076	0.0667905	0.0371029	1.17281	0.00666666	0.272491	0.0521949	0.259935	0.0105025	0.0192519	0.090257	1.35725	0.0660238	12.4804	1	1	1	1	1	0.889647	0.763851	0.244015	0.797217	0.000411248	0.476317	0.999885	0.40676	0.992994	0.00433555
MAPK8IP3	0.200641	954.579	-469.289	4.05601	4.32488	-0.0418832	-0.232335	0.0771593	-0.268268	0.0407293	1.11081	0.007315	0.259917	0.0491831	0.246157	0.0115281	20.4798	0.446479	2.46119	1.18771	12.4825	1	1	1	1	1	6.03e-06	0.504012	0.11669	0.275792	0.000410786	3.41e-05	0.999885	0.273557	0.767754	0.00433555
EMILIN2	0.153051	1204.94	-594.469	5.38508	2.38386	-0.0396018	-0.215897	-0.106216	0.448569	0.0377062	0.836774	0.00714812	0.202323	0.0371778	0.185181	0.0106771	18.3207	0.613367	8.16231	5.86767	12.4714	1	1	1	1	1	1.87e-05	0.433523	0.00427698	0.0154214	0.000413224	8.8e-05	0.999885	0.0370701	0.182864	0.0043511
RUNX3	0.230559	1288.43	-636.215	5.85292	4.26508	-0.0215232	-0.29482	-0.0726963	0.114144	0.0512841	1.626	0.0100274	0.377102	0.0724568	0.360874	0.0145262	0.364972	0.315528	1.00662	0.100045	12.4642	1	1	1	1	1	0.545758	0.574308	0.315714	0.751775	0.00041483	0.359373	0.999885	0.46603	0.988136	0.0043627
VHL	0.0754698	789.872	-386.936	2.50397	2.40502	-0.0159459	1.06231	0.0908142	-0.237326	-0.044676	1.57322	0.00829763	0.348529	0.0694224	0.347658	0.0126683	31.3867	4.54309	1.71123	0.466	12.4369	1	1	1	1	1	2.11e-08	0.0330519	0.190826	0.494833	0.000420942	2.52e-07	0.727197	0.356657	0.910112	0.00442162
NCOR1	0.218289	956.934	-470.467	4.40544	3.69256	-0.0350578	-0.208248	0.0821522	-0.147903	0.0391677	1.52446	0.00591719	0.343784	0.0674599	0.337254	0.0111199	23.9071	0.264132	1.48302	0.192325	12.4066	1	1	1	1	1	1.01e-06	0.607296	0.223302	0.660989	0.000427825	7.52e-06	0.999885	0.388553	0.975866	0.00448848
WDR55	0.0479466	707.516	-345.758	3.26585	1.86703	-0.020211	-0.188741	-0.00313382	0.0979386	0.0336166	0.82567	0.00596026	0.197957	0.0364358	0.182301	0.00955187	2.32222	0.64008	0.0073976	0.288624	12.386	1	1	1	1	1	0.127538	0.423682	0.931459	0.591104	0.000432562	0.129838	0.999885	0.745028	0.952595	0.00452266
DYNLRB1	0.0736168	779.378	-381.689	3.9101	3.03645	-0.0208298	-0.384362	-0.0169124	0.00343264	0.0330407	0.701442	0.00550502	0.174691	0.0311223	0.155296	0.00938813	4.50132	0.163137	0.295302	0.000488583	12.3862	1	1	1	1	1	0.0338686	0.686285	0.586843	0.982365	0.000432512	0.0449175	0.999885	0.630186	0.999893	0.00452266
FHIP2A	0.190744	716.129	-350.065	3.23027	2.66666	-0.0387517	-0.449453	0.0263927	-0.0329264	0.0328516	0.0296469	0.00675128	0.0293669	0.0115062	0.0186794	0.00933463	21.0278	224.485	5.26144	3.10717	12.3856	1	1	1	1	1	4.53e-06	9.51e-51	0.021803	0.0779485	0.000432649	2.66e-05	7.32e-49	0.106945	0.478174	0.00452266
CCND3	0.176859	1741.75	-862.877	9.50401	6.65591	-0.0276937	-0.350586	-0.00563985	0.0573587	0.0391409	0.774038	0.00628872	0.195775	0.0342025	0.170707	0.0111275	8.47078	0.0419502	0.0271906	0.1129	12.3728	1	1	1	1	1	0.00360896	0.837715	0.869026	0.736866	0.000435622	0.00722664	0.999885	0.731141	0.985947	0.00453841
TPP1	0.100356	1475.22	-729.612	7.09968	5.14726	-0.0286434	-0.19956	-0.00817525	0.0339321	0.0297475	0.887164	0.00530698	0.206184	0.0393047	0.196175	0.0084569	16.7657	0.187523	0.0432626	0.0299183	12.3731	1	1	1	1	1	4.23e-05	0.664986	0.835232	0.862676	0.00043557	0.000175601	0.999885	0.724241	0.997932	0.00453841
DMAP1	0.0428026	631.842	-307.921	2.94819	1.21333	-0.018864	-0.397305	-0.0464885	0.225068	0.0365698	0.700823	0.00622471	0.182675	0.0312362	0.155055	0.0103967	1.36563	0.0310872	2.21501	2.10694	12.3724	1	1	1	1	1	0.242564	0.860046	0.136675	0.146632	0.000435727	0.208611	0.999885	0.297972	0.630202	0.00453841
ARF5	0.130016	1113.54	-548.771	5.59962	3.64337	-0.0194456	-0.245271	-0.0569905	0.158862	0.0331979	0.485513	0.00557557	0.136343	0.0217155	0.107647	0.00943931	3.08414	0.82471	6.88755	2.17787	12.3692	1	1	1	1	1	0.0790592	0.363807	0.00867981	0.140008	0.000436475	0.0895582	0.999885	0.0603322	0.618579	0.00454075
PSMA7	0.121324	1420.39	-702.195	7.47087	5.37967	-0.020809	-0.314699	-0.0241351	0.0494833	0.0317723	0.520126	0.00520206	0.139779	0.0233358	0.115597	0.00904053	5.83228	0.00121413	1.06968	0.183242	12.3512	1	1	1	1	1	0.0157347	0.972204	0.301018	0.668602	0.000440702	0.0240462	0.999885	0.454953	0.977529	0.00457105
PITPNM1	0.0685241	1277.79	-630.895	5.6612	2.67032	-0.0161567	-0.174234	-0.0884042	0.368577	0.026959	0.702566	0.00489945	0.166828	0.0311582	0.155419	0.00767065	1.78322	0.326338	8.05007	5.62403	12.3522	1	1	1	1	1	0.181754	0.567823	0.00455018	0.0177158	0.000440467	0.169437	0.999885	0.0388281	0.203794	0.00457105
MAPKAPK3	0.0845717	1251.89	-617.943	6.08112	3.96081	-0.017911	-0.100871	-0.0352192	0.127097	0.0282939	0.532683	0.00477995	0.137118	0.0236854	0.118133	0.00805115	4.19195	2.53698	2.21103	1.15752	12.3501	1	1	1	1	1	0.0406164	0.111207	0.137027	0.281981	0.00044097	0.0523012	0.999885	0.298478	0.772748	0.00457105
EHD1	0.15642	1281.37	-632.685	6.90936	4.23814	-0.0247537	-0.323931	-0.0325518	0.18933	0.0351566	0.625551	0.00597426	0.162099	0.027606	0.138331	0.010014	6.45573	0.0358196	1.39041	1.87327	12.3252	1	1	1	1	1	0.0110595	0.849889	0.238335	0.171102	0.000446873	0.0179706	0.999885	0.401711	0.665986	0.0046267
SLA	0.327288	1093.01	-538.507	4.99929	4.02095	-0.0486283	-0.360906	0.0293696	-0.0221304	0.0482929	1.05018	0.0084753	0.253302	0.0464948	0.232149	0.0137572	20.6238	0.181273	0.399013	0.00908756	12.3227	1	1	1	1	1	5.59e-06	0.670281	0.527599	0.924054	0.000447488	3.21e-05	0.999885	0.59997	0.999222	0.00462754
UBE2D2	0.0775384	1050.67	-517.335	5.3992	3.40523	-0.019011	-0.330574	-0.0706777	0.187974	0.0287098	0.78256	0.00502309	0.184928	0.0347808	0.173296	0.00818303	4.18614	0.0944241	4.12939	1.17657	12.3092	1	1	1	1	1	0.0407559	0.758626	0.0421446	0.278055	0.00045072	0.0524398	0.999885	0.15533	0.769112	0.00465154
CNOT7	0.0515074	913.814	-448.907	4.05318	2.01801	-0.0175691	-0.211909	-0.0766383	0.26751	0.0279974	0.953952	0.00484327	0.2191	0.0423903	0.21114	0.00798019	3.94705	0.0973976	3.26858	1.60524	12.3086	1	1	1	1	1	0.0469535	0.754975	0.0706186	0.205162	0.000450882	0.0587649	0.999885	0.205979	0.708648	0.00465154
DENR	0.0815786	816.71	-400.355	3.77208	1.39251	-0.0125788	-0.162565	-0.0958788	0.350043	0.0264685	0.0113128	0.00510543	0.199194	0.0083695	0.0103498	0.00754808	0.80971	0.221837	131.234	1143.87	12.2966	1	1	1	1	1	0.368206	0.637643	2.2e-30	9.63e-251	0.000453775	0.279155	0.999885	7.64e-29	3.93e-249	0.00467582
ATP11B	0.197113	863.413	-423.707	4.05626	2.37826	-0.0398589	-0.375346	0.00474639	0.143605	0.0403871	0.870647	0.00702152	0.206748	0.0379166	0.190473	0.0115206	20.0355	0.000366683	0.01567	0.568422	12.2895	1	1	1	1	1	7.6e-06	0.984722	0.900381	0.450887	0.000455522	4.15e-05	0.999885	0.739199	0.890478	0.00468268
TRBC1	0.540421	1053.73	-518.864	4.29688	1.99407	-0.0117239	-0.446889	-0.16859	0.429244	0.0740374	2.0285	0.0126527	0.482462	0.0906429	0.450553	0.0211193	2.21291	0.460745	3.45935	0.907649	12.2897	1	1	1	1	1	0.13686	0.497276	0.062895	0.340739	0.000455456	0.136714	0.999885	0.193114	0.826794	0.00468268
KHDRBS1	0.0208595	843.688	-413.844	4.00098	2.55449	-0.0168087	-0.162765	-0.0393741	0.116478	0.0246158	0.701375	0.00427254	0.164391	0.0311799	0.155286	0.00702368	5.14575	0.254422	1.59468	0.562634	12.2828	1	1	1	1	1	0.0233033	0.613978	0.206659	0.453201	0.000457144	0.0331425	0.999885	0.372069	0.891354	0.00469379
TMEM50A	0.129178	1026.78	-505.389	5.14302	3.20908	-0.0286433	-0.265849	-0.0841231	0.21931	0.0345565	0.874189	0.00584648	0.208389	0.038833	0.193462	0.00987656	12.309	0.127209	4.69276	1.28507	12.2419	1	1	1	1	1	0.000450779	0.721344	0.03029	0.256959	0.000467279	0.00128222	0.999885	0.128696	0.752983	0.00478651
PSMB8	0.164547	1153.24	-568.622	5.51135	2.93279	-0.0265429	-0.0341482	-0.104527	0.334296	0.0367245	0.721974	0.00617432	0.181194	0.0320191	0.159683	0.0104953	7.66809	4.64942	10.6571	4.3827	12.244	1	1	1	1	1	0.00562058	0.031064	0.00109648	0.0363055	0.000466757	0.010339	0.707232	0.0130589	0.329594	0.00478651
CNOT11	0.0523126	802.289	-393.144	3.63871	1.3819	-0.0173514	-0.231468	-0.0752704	0.318228	0.0314448	0.889954	0.00538273	0.209818	0.0394896	0.196762	0.00899056	2.04627	0.177665	3.63315	2.61572	12.2328	1	1	1	1	1	0.15258	0.673388	0.0566395	0.105809	0.000469575	0.148836	0.999885	0.182079	0.54995	0.00480435
C1QA	0.885917	503.887	-243.944	1.52927	-1.75016	-0.0470893	-0.26366	-0.127967	0.662022	0.0923704	1.36176	0.0170129	0.374542	0.0628985	0.305739	0.0264132	0.456744	5.9357	4.13919	4.6886	12.2299	1	1	1	1	1	0.499149	0.0148372	0.0419013	0.0303634	0.000470288	0.340755	0.474898	0.154867	0.294435	0.00480597
RHBDD2	0.131354	782.838	-383.419	3.68051	1.70648	-0.0255872	-0.35635	-0.0781632	0.2868	0.0390052	0.798968	0.00690275	0.198983	0.0354864	0.176648	0.0111615	3.85194	0.0225399	4.85155	2.63599	12.2124	1	1	1	1	1	0.0496883	0.88066	0.0276212	0.104467	0.000474727	0.0615939	0.999885	0.122919	0.546892	0.00484562
GP1BA	0.562691	680.485	-332.242	2.47121	1.81419	-0.0679542	-0.969063	-0.0172171	0.110372	0.0836199	1.86185	0.0141358	0.456038	0.0821578	0.41138	0.0239344	11.5366	0.183249	0.0439161	0.0719835	12.206	1	1	1	1	1	0.00068241	0.668596	0.83401	0.78847	0.000476357	0.0018159	0.999885	0.723714	0.992019	0.00485654
CD151	0.291667	824.525	-404.263	3.5907	1.7107	-0.0505504	-0.932694	-0.113278	0.380606	0.0566626	1.13444	0.00959175	0.28208	0.0501891	0.250498	0.0162211	15.7881	2.72608	5.09416	2.30856	12.202	1	1	1	1	1	7.08e-05	0.0987213	0.0240065	0.128663	0.000477387	0.000271303	0.999885	0.113279	0.59923	0.00486132
UQCRC1	0.126045	1305.67	-644.835	6.47056	3.68783	-0.0232209	-0.322907	-0.0604155	0.272302	0.0341431	0.574418	0.00555241	0.154727	0.0255964	0.127106	0.00977839	6.88056	0.0257236	5.5711	4.58957	12.1919	1	1	1	1	1	0.00871384	0.872577	0.0182593	0.032167	0.000479979	0.0147584	0.999885	0.0972471	0.305809	0.00487169
CLCN7	0.0654013	1119.18	-551.592	4.78247	3.28624	-0.0279074	-0.0172455	-0.0148692	0.0753626	0.0276697	0.859133	0.00523384	0.198058	0.0381372	0.190189	0.00792337	16.246	1.67096	0.152012	0.157015	12.1952	1	1	1	1	1	5.56e-05	0.196129	0.69662	0.691919	0.000479115	0.000219912	0.999885	0.676645	0.979887	0.00487169
FBXW5	0.0940272	1088.99	-536.494	5.36137	2.65396	-0.0209004	-0.414868	-0.0898549	0.342895	0.0400325	0.937619	0.0059596	0.176396	0.0384298	0.20165	0.0114653	2.19313	0.428834	5.46697	2.8915	12.1914	1	1	1	1	1	0.138627	0.512562	0.0193792	0.0890478	0.000480092	0.137999	0.999885	0.0999944	0.511338	0.00487169
TRADD	0.177427	942.929	-463.464	4.21439	2.25498	-0.0145759	-0.232145	-0.101281	0.275814	0.0409207	0.941215	0.00697765	0.22974	0.0418657	0.208316	0.0117275	0.000188249	0.747095	5.8525	1.75301	12.1753	1	1	1	1	1	0.989053	0.387398	0.0155549	0.185498	0.000484274	0.501166	0.999885	0.0889863	0.684433	0.00490838
CREBZF	0.0575874	715.427	-349.713	3.11429	1.55145	-0.00809832	-0.290671	-0.0576869	0.184648	0.0354183	0.902805	0.00606155	0.220016	0.0401666	0.199848	0.0101561	0.892405	0.173297	2.06264	0.853673	12.162	1	1	1	1	1	0.344827	0.677198	0.150948	0.355515	0.000487741	0.26701	0.999885	0.313623	0.840939	0.00493775
ECHDC3	0.763197	370.762	-177.381	0.976081	-2.35813	-0.0975149	-0.932494	-0.129181	0.713212	0.117196	1.88642	0.023775	0.485411	0.086086	0.418701	0.033625	5.33365	0.0449276	2.2518	2.90154	12.1479	1	1	1	1	1	0.0209175	0.832137	0.133459	0.0884949	0.000491438	0.0304244	0.999885	0.294649	0.509683	0.00496937
REX1BD	0.194448	951.559	-467.78	4.17259	2.80284	-0.0170577	-0.478081	-0.0591089	0.13933	0.0430381	1.17508	0.00735345	0.279005	0.0523177	0.260191	0.0123547	0.0931073	0.0481644	1.27646	0.286749	12.135	1	1	1	1	1	0.760263	0.826289	0.258557	0.592312	0.000494839	0.436834	0.999885	0.419434	0.952956	0.00498876
PABPN1	0.0658742	916.252	-450.126	4.2535	3.38411	-0.0189464	-0.373082	-0.0180511	-0.00610868	0.030822	0.848999	0.00539018	0.200757	0.0378043	0.188141	0.00884769	2.90639	0.171062	0.227995	0.00105421	12.1356	1	1	1	1	1	0.0882294	0.67917	0.633015	0.974098	0.000494673	0.0973245	0.999885	0.652376	0.999636	0.00498876
ITGB7	0.364059	873.771	-428.885	3.52776	1.8248	-0.0307676	-0.358791	-0.12213	0.319647	0.0571233	1.59132	0.0102139	0.375814	0.0707365	0.352649	0.0163987	1.14296	0.33947	2.98097	0.821591	12.1341	1	1	1	1	1	0.285028	0.560135	0.0842489	0.364715	0.000495083	0.233873	0.999885	0.22618	0.845516	0.00498876
RPL10A	0.170101	1022.31	-503.157	4.59034	4.30758	-0.0280762	-0.460594	-0.0330454	-0.0804571	0.0365599	1.351	0.00592506	0.307503	0.0600894	0.299299	0.0104964	12.2879	0.147349	0.302431	0.0722636	12.1319	1	1	1	1	1	0.000455902	0.701082	0.582362	0.788069	0.000495679	0.00129289	0.999885	0.628202	0.992019	0.00498896
ITGAX	0.474203	1125.73	-554.864	4.93571	3.06645	-0.0567692	-0.0464388	-0.0452795	0.236781	0.0571472	1.21119	0.0105451	0.290683	0.0535872	0.267062	0.0164132	16.9143	3.72609	0.713973	0.786089	12.1228	1	1	1	1	1	3.91e-05	0.0535687	0.398128	0.375285	0.000498095	0.000164233	0.886558	0.524178	0.849158	0.00500747
CAPNS1	0.131413	961.559	-472.779	4.6461	4.34436	-0.0386237	-0.442744	0.00525015	-0.119193	0.0362092	0.941339	0.00613601	0.223305	0.0418008	0.20846	0.0104033	27.5922	0.248765	0.0157752	0.32693	12.1143	1	1	1	1	1	1.5e-07	0.617946	0.900049	0.567472	0.000500362	1.48e-06	0.999885	0.739199	0.943487	0.00502262
MLLT1	0.297333	376.374	-180.187	1.17203	2.72727	-0.05643	-0.381922	0.130913	-0.490486	0.0764259	1.10219	0.0155403	0.292005	0.048391	0.24576	0.0219593	2.72934	2.33608	7.31873	3.98317	12.1128	1	1	1	1	1	0.09852	0.126407	0.00682395	0.045957	0.000500761	0.10614	0.999885	0.051826	0.369219	0.00502262
AP1B1	0.0709666	898.42	-441.21	4.28641	2.20231	-0.0330394	-0.400666	-0.0599069	0.271974	0.0306779	0.0236036	0.00513232	0.185892	0.0117247	0.0180011	0.0088202	29.5463	0.625118	26.1064	228.274	12.0975	1	1	1	1	1	5.46e-08	0.429152	3.23e-07	1.42e-51	0.000504898	6e-07	0.999885	5.85e-06	3.63e-50	0.00505825
ACTG1	0.109453	1780.59	-882.294	9.72802	6.20685	-0.0232818	-0.242036	-0.0220648	0.172009	0.0294423	0.702826	0.00502979	0.169684	0.0310356	0.155132	0.00847106	10.1073	0.0838596	0.505449	1.22941	12.08	1	1	1	1	1	0.00147679	0.772134	0.477116	0.267522	0.000509654	0.00345123	0.999885	0.571008	0.761818	0.00510001
PPP4C	0.127341	1091.38	-537.689	5.55641	3.15463	-0.0231352	-0.222179	-0.052939	0.236168	0.0320628	0.479541	0.00558573	0.13241	0.0212478	0.105649	0.00922705	6.56697	1.01715	6.20757	4.99708	12.0747	1	1	1	1	1	0.0103889	0.313196	0.0127205	0.0253901	0.0005111	0.017052	0.999885	0.07786	0.265399	0.00510857
PTPN23	0.312905	383.271	-183.636	1.09357	4.58798	-0.061069	-0.131492	0.218154	-0.92637	0.0198759	0.0058772	0.00533512	0.295947	0.00558375	0.0057921	0.00572183	127.004	0.00864597	1526.42	25579.8	12.0666	1	1	1	1	1	1.85e-29	0.925917	0	0	0.000513326	1.83e-27	0.999885	0	0	0.00512492
RAB7A	0.149955	1385.23	-684.617	7.17788	4.01488	-0.0350204	-0.308859	-0.0847633	0.344008	0.0347217	0.778695	0.0060106	0.190138	0.0344355	0.171812	0.00999949	21.9022	0.02896	6.05902	4.00895	12.0572	1	1	1	1	1	2.87e-06	0.864871	0.0138354	0.0452593	0.000515932	1.81e-05	0.999885	0.0823594	0.36755	0.00514501
MED27	0.0423539	550.654	-267.327	2.48366	1.39861	-0.0165717	-0.261452	-0.0296004	0.0986506	0.0330958	0.0337761	0.0064647	0.0333454	0.013181	0.0208001	0.00953288	0.570658	56.1293	5.04312	22.4941	12.0531	1	1	1	1	1	0.449998	6.79e-14	0.0247239	2.11e-06	0.000517069	0.31985	3.97e-12	0.115294	3.73e-05	0.00515042
HSPBP1	0.134226	694.414	-339.207	2.92357	0.89384	-0.0218632	-0.46164	-0.0940564	0.347841	0.044964	0.965092	0.00777707	0.243898	0.0430513	0.213638	0.0129532	0.825155	0.00105884	4.77314	2.65096	12.0496	1	1	1	1	1	0.363677	0.974042	0.028907	0.103487	0.000518025	0.27677	0.999885	0.125657	0.544296	0.00515401
LAG3	0.683926	432.615	-208.308	1.19197	1.06676	-0.0215661	-0.781908	-0.049693	-0.023845	0.0792282	0.00821202	0.00707044	0.442973	0.00777517	0.00805249	0.0228294	4.3046	0.0685252	40.8479	8.76867	12.044	1	1	1	1	1	0.0380094	0.793496	1.65e-10	0.0030645	0.000519602	0.0495922	0.999885	3.47e-09	0.046866	0.00516377
DIAPH1	0.0886586	1335.26	-659.63	6.33358	5.20248	-0.0388801	-0.266582	0.0256569	-0.0879546	0.0288071	1.06508	0.00543772	0.242113	0.0472614	0.235784	0.00830325	42.1361	3.92e-05	0.294711	0.139152	12.0366	1	1	1	1	1	8.51e-11	0.995006	0.587218	0.709125	0.00052166	1.86e-09	0.999885	0.630291	0.980617	0.00516757
PDE5A	0.425388	427.576	-205.788	1.34298	1.09144	-0.0550507	-0.953988	-0.0316157	0.0260934	0.0897465	1.66579	0.0161062	0.436296	0.0740867	0.369434	0.0258688	2.5673	0.024185	0.182106	0.0049887	12.036	1	1	1	1	1	0.109094	0.876415	0.669569	0.943692	0.000521841	0.114797	0.999885	0.666137	0.999222	0.00516757
IQGAP2	0.0749916	1042.55	-513.275	4.96341	3.69209	-0.0406629	-0.23548	0.0130602	0.0191458	0.0279024	0.0227726	0.00489862	0.189824	0.0114834	0.0171573	0.00804332	60.5331	0.00308242	1.29347	1.24522	12.0341	1	1	1	1	1	7.24e-15	0.955725	0.255409	0.264467	0.000522369	3.16e-13	0.999885	0.416454	0.758575	0.00516757
DAZAP2	0.126402	1808.85	-896.423	9.75021	5.61259	-0.0247255	-0.257147	-0.100943	0.378477	0.0323944	0.818932	0.00563591	0.196023	0.0363065	0.181052	0.00933723	8.25504	0.11838	7.72998	4.3699	12.0366	1	1	1	1	1	0.00406391	0.730799	0.00543113	0.0365791	0.000521654	0.00795663	0.999885	0.0442465	0.33116	0.00516757
IQSEC1	0.187058	1264.4	-624.202	6.31706	5.46596	-0.0405394	-0.181729	0.0635815	-0.181387	0.0367015	0.793148	0.00657184	0.193601	0.0351466	0.175545	0.0105824	26.2755	1.10684	3.27261	1.06766	12.0283	1	1	1	1	1	2.96e-07	0.29277	0.0704454	0.301474	0.000524002	2.68e-06	0.999885	0.205679	0.792351	0.00517781
MGLL	0.385098	908.947	-446.473	3.92012	3.72187	-0.0511656	-0.72026	-0.0232851	-0.0393608	0.0615368	1.47338	0.0104235	0.353093	0.0646707	0.3252	0.0177555	12.6069	0.16707	0.12964	0.0146496	12.0117	1	1	1	1	1	0.000384317	0.682729	0.718805	0.903663	0.000528665	0.00112867	0.999885	0.685064	0.998742	0.00519428
TMEM147	0.116426	897.053	-440.527	4.02105	2.41337	-0.017469	-0.308018	-0.0755873	0.199634	0.033907	0.0206037	0.00581755	0.190407	0.0110238	0.0163874	0.00978198	1.82371	0.00144899	47.0148	148.405	12.0151	1	1	1	1	1	0.176872	0.969635	7.05e-12	3.87e-34	0.000527724	0.166264	0.999885	1.56e-10	8.9e-33	0.00519428
RPL24	0.140072	1109.64	-546.819	5.18348	5.34979	-0.0325355	-0.405711	0.00853162	-0.236422	0.0353254	1.20065	0.00620602	0.274895	0.053362	0.266015	0.0101905	15.6209	0.0843847	0.0255622	0.789885	12.0166	1	1	1	1	1	7.74e-05	0.771441	0.872974	0.374135	0.000527296	0.000291667	0.999885	0.731888	0.84888	0.00519428
ORMDL1	0.092265	894.322	-439.161	4.06063	2.42006	-0.0218213	-0.269231	-0.0815314	0.211634	0.0334543	0.930531	0.00569259	0.219894	0.0414162	0.206012	0.00965216	4.90442	0.0786001	3.87534	1.05532	12.0131	1	1	1	1	1	0.0267881	0.779204	0.0490004	0.304284	0.00052828	0.0370684	0.999885	0.168296	0.794557	0.00519428
IKBKE	0.141289	685.852	-334.926	2.91695	0.331387	-0.0293431	-0.200571	-0.114464	0.46531	0.0443198	0.972225	0.0081052	0.239682	0.0436444	0.215446	0.0127861	3.34984	1.2768	6.87834	4.66454	12.0149	1	1	1	1	1	0.0672115	0.258495	0.00872467	0.0307917	0.000527758	0.0785672	0.999885	0.0606016	0.297089	0.00519428
KMT2E	0.177647	900.741	-442.371	4.10393	3.40729	-0.029855	-0.362685	0.0567932	-0.104905	0.0398785	1.29723	0.00632878	0.299447	0.0574506	0.287116	0.0115112	11.1676	0.00925351	0.977243	0.1335	12.0016	1	1	1	1	1	0.000832404	0.923366	0.32288	0.71483	0.000531557	0.00214668	0.999885	0.47191	0.981318	0.00521403
MADD	0.137292	809.289	-396.645	3.34236	3.18613	-0.036616	-0.241642	0.0138949	-0.100788	0.0348097	1.23282	0.00518654	0.279912	0.0544854	0.272807	0.0100485	38.7565	0.117958	0.0650351	0.136491	12.0004	1	1	1	1	1	4.8e-10	0.73126	0.798708	0.711795	0.000531879	8.83e-09	0.999885	0.713849	0.980617	0.00521403
THEMIS2	0.182639	1428.07	-706.036	7.29341	3.88319	-0.0381436	-0.108808	-0.0722277	0.369248	0.034854	0.685343	0.00646153	0.169594	0.0303726	0.151381	0.0100645	23.0379	2.5766	5.65512	5.9497	11.9929	1	1	1	1	1	1.59e-06	0.108455	0.0174044	0.0147198	0.000534036	1.09e-05	0.999885	0.0947259	0.176331	0.00522926
NFKBIB	0.0776328	660.531	-322.266	2.47244	2.91078	-0.0200756	0.567819	0.0651897	-0.282616	-0.021611	0.00731922	0.00501668	0.00732043	0.00654722	0.00703515	0.00624302	24.1873	6012.85	99.139	1613.78	11.9828	1	1	1	1	1	8.74e-07	0	2.35e-23	0	0.000536929	6.67e-06	0	7.28e-22	0	0.00525165
SEC61A1	0.0799111	1139.29	-561.643	5.23981	2.57428	-0.0307632	-0.297868	-0.0869823	0.35825	0.0300262	1.01866	0.00554681	0.234077	0.0452184	0.225381	0.0086774	18.8221	0.00619597	3.70025	2.52662	11.9735	1	1	1	1	1	1.43e-05	0.93726	0.0544043	0.11194	0.000539622	7.06e-05	0.999885	0.17864	0.564961	0.00527205
NAA60	0.0449813	796.554	-390.277	4.08503	2.21805	-0.0236639	-0.248453	-0.0325189	0.186163	0.0275785	0.523473	0.00486719	0.132593	0.02303	0.115118	0.00797079	12.0009	0.0165139	1.99381	2.61518	11.9712	1	1	1	1	1	0.000531735	0.897748	0.157943	0.105845	0.000540296	0.00147006	0.999885	0.321742	0.54995	0.00527268
TMED2	0.135615	1269.13	-626.565	6.2518	3.25033	-0.0286403	-0.325024	-0.121396	0.40053	0.0334807	1.15253	0.00571352	0.2647	0.0511917	0.255074	0.00968092	13.5488	0.000270653	5.62352	2.46568	11.9607	1	1	1	1	1	0.000232441	0.986874	0.017721	0.116358	0.000543352	0.000737417	0.999885	0.0957148	0.576984	0.00529655
MSL3	0.184164	823.67	-403.835	3.83127	1.6638	-0.0460922	-0.368849	-0.0680052	0.336402	0.0437581	0.867764	0.00838137	0.208119	0.0394136	0.198455	0.0126566	18.4272	0.149927	2.97708	2.87338	11.9533	1	1	1	1	1	1.77e-05	0.698605	0.0844513	0.0900557	0.000545517	8.39e-05	0.999885	0.226437	0.513038	0.00531167
ADA	0.351217	628.03	-306.015	2.2929	0.493434	-0.0117766	-0.391658	-0.125033	0.335677	0.0663326	1.60315	0.0114842	0.393893	0.0715791	0.355183	0.0191909	1.72296	0.796884	3.05122	0.893179	11.9472	1	1	1	1	1	0.189313	0.372027	0.0806764	0.344617	0.000547304	0.174072	0.999885	0.221234	0.830545	0.00532309
SELENOF	0.13204	1035.64	-509.819	4.9998	2.96158	-0.0273697	-0.302719	-0.102519	0.270194	0.0329749	0.144783	0.00563977	0.239525	0.0100128	0.0121339	0.00955235	12.3895	0.000621155	104.832	495.854	11.9164	1	1	1	1	1	0.00043175	0.980116	1.33e-24	7.59e-110	0.000556408	0.00124012	0.999885	4.15e-23	2.47e-108	0.00540557
PSMC5	0.0435978	736.812	-360.406	3.42657	2.25405	-0.0162574	-0.303945	-0.0393459	0.0970188	0.0315883	0.72578	0.0054715	0.179986	0.0324043	0.160909	0.00915381	1.28372	0.00717387	1.47433	0.363538	11.9083	1	1	1	1	1	0.257209	0.932501	0.224663	0.546548	0.000558845	0.217677	0.999885	0.389775	0.933201	0.00542316
H3-3A	0.265819	1685.13	-834.567	9.03151	6.23264	-0.0358815	-0.438054	-0.0596326	0.163731	0.043674	0.94648	0.00795289	0.231537	0.0418676	0.208921	0.0126579	9.09928	0.00264682	2.02868	0.614187	11.9048	1	1	1	1	1	0.0025571	0.958969	0.154355	0.433216	0.000559894	0.00545001	0.999885	0.317361	0.882273	0.00542727
PSMA5	0.12404	870.751	-427.376	3.95148	2.33608	-0.0198524	-0.246108	-0.0858057	0.214523	0.0365875	0.855008	0.00635418	0.208101	0.0380779	0.189299	0.0106055	1.73975	0.387769	5.07791	1.28426	11.9015	1	1	1	1	1	0.187171	0.533474	0.0242325	0.257109	0.000560873	0.172945	0.999885	0.113804	0.752983	0.00543069
RIC8A	0.0548939	790.186	-387.093	3.91794	1.78014	-0.0170377	-0.22158	-0.0655187	0.268221	0.0299292	0.673852	0.00528956	0.166891	0.0301426	0.150326	0.00867717	1.899	0.317527	4.72462	3.18358	11.8969	1	1	1	1	1	0.16819	0.573098	0.0297337	0.0743815	0.000562269	0.159928	0.999885	0.127191	0.467995	0.00543813
NAIP	0.476747	656.899	-320.449	2.31341	0.956234	-0.0650697	-0.359027	-0.0278208	0.23152	0.0699382	1.44085	0.0133028	0.345901	0.0646789	0.319039	0.0202988	12.1804	0.913181	0.185018	0.526613	11.871	1	1	1	1	1	0.000482951	0.339272	0.667096	0.468034	0.000570136	0.00135275	0.999885	0.665065	0.897973	0.00550806
CTDSPL	0.449573	680.599	-332.299	2.53393	1.48352	-0.0530313	-0.845544	-0.0320588	0.167858	0.0763446	1.7117	0.0128508	0.420162	0.075433	0.378341	0.0221691	6.85499	0.0701335	0.180622	0.196841	11.8594	1	1	1	1	1	0.0088394	0.791142	0.670839	0.657283	0.000573723	0.0149366	0.999885	0.666734	0.975017	0.00553655
RBMS1	0.106742	1116.56	-550.279	5.38002	3.3156	-0.0291845	-0.176386	-0.0278773	0.165414	0.0309499	0.721419	0.00576988	0.173908	0.0319275	0.159323	0.00898978	13.7666	0.60431	0.762385	1.07793	11.8528	1	1	1	1	1	0.000206989	0.436938	0.382583	0.299161	0.000575747	0.000671514	0.999885	0.515097	0.790787	0.0055499
USP4	0.0742368	1117.97	-550.984	5.71412	3.73892	-0.0296622	-0.180162	0.000317817	0.0946643	0.0258889	0.747963	0.00477628	0.174662	0.0331591	0.165435	0.00752237	27.1745	0.160792	9.19e-05	0.32743	11.8446	1	1	1	1	1	1.86e-07	0.688428	0.992353	0.567176	0.000578302	1.78e-06	0.999885	0.7571	0.943487	0.00556833
PRMT1	0.139329	842.366	-413.183	3.72687	1.32392	-0.0208987	-0.424678	-0.122228	0.411553	0.0400497	1.22636	0.00694263	0.287206	0.0545646	0.271401	0.0116521	1.43308	0.0143596	5.01786	2.29948	11.8138	1	1	1	1	1	0.231262	0.904617	0.0250872	0.129417	0.000587919	0.201849	0.999885	0.116304	0.600994	0.00565465
SERBP1	0.0301381	1046.68	-515.342	5.046	3.25639	-0.0200333	-0.237129	-0.0427371	0.138055	0.0211253	0.719308	0.00369111	0.165835	0.0319879	0.159243	0.00615113	17.7233	0.0550869	1.785	0.751597	11.7949	1	1	1	1	1	2.55e-05	0.814437	0.181537	0.385971	0.00059392	0.000114737	0.999885	0.347982	0.86001	0.00570604
TMEM40	0.482528	654.216	-319.108	2.37783	1.39358	-0.0575239	-0.968215	-0.0715317	0.231372	0.0760161	1.40773	0.0129457	0.359518	0.0620087	0.310849	0.0221368	9.00727	0.595773	1.33074	0.554017	11.7918	1	1	1	1	1	0.00268908	0.440195	0.248674	0.456681	0.000594916	0.00566291	0.999885	0.410781	0.893501	0.00570928
PLEC	0.26297	1380.51	-682.254	6.5839	6.83127	-0.053001	-0.333897	0.120827	-0.415709	0.0444017	1.1753	0.00790293	0.27857	0.0520793	0.26033	0.0129338	33.9678	0.141848	5.38263	2.54993	11.7854	1	1	1	1	1	5.6e-09	0.70645	0.0203382	0.110299	0.000596956	7.8e-08	0.999885	0.102859	0.561183	0.00571991
NSMCE3	0.219939	767.557	-375.779	3.10078	1.55425	-0.0150543	-0.492218	-0.106248	0.262849	0.0506744	1.42252	0.00890247	0.339347	0.0634668	0.315689	0.0147618	0.239609	0.00949637	2.8025	0.693255	11.7842	1	1	1	1	1	0.624489	0.92237	0.0941173	0.405059	0.000597344	0.39068	0.999885	0.241255	0.86692	0.00571991
GNG2	0.153167	974.209	-479.105	4.55048	2.57865	-0.0315383	-0.258734	-0.066718	0.243236	0.0364493	1.05219	0.00647738	0.244249	0.046678	0.232979	0.0106197	12.2533	0.151702	2.04297	1.08999	11.7803	1	1	1	1	1	0.00046444	0.696915	0.152911	0.296473	0.000598594	0.00131259	0.999885	0.315654	0.788205	0.00572555
DGUOK	0.0665393	752.799	-368.399	3.71715	2.51757	-0.0217887	-0.193154	-0.0470013	0.100281	0.0294629	0.025537	0.00506425	0.156218	0.0105983	0.016891	0.00859439	8.32083	0.230787	19.6673	35.2472	11.7523	1	1	1	1	1	0.0039193	0.630941	9.22e-06	2.9e-09	0.000607693	0.0077216	0.999885	0.000150568	5.45e-08	0.00580617
RNH1	0.0793601	1294.68	-639.341	6.04372	3.36447	-0.0184521	-0.0886548	-0.0682924	0.267784	0.0273738	0.650367	0.00487246	0.158486	0.0288837	0.143864	0.00798618	4.52713	1.66086	5.59035	3.4647	11.7488	1	1	1	1	1	0.0333615	0.197488	0.0180597	0.0626919	0.000608824	0.0444055	0.999885	0.0965982	0.433316	0.00580869
TPD52L2	0.154466	1332.58	-658.292	6.70591	3.64909	-0.0359702	-0.349075	-0.0975754	0.374079	0.0346538	0.738565	0.00630493	0.182398	0.0327109	0.163003	0.0101107	20.8411	0.00751348	8.89804	5.26665	11.7474	1	1	1	1	1	4.99e-06	0.930926	0.00285477	0.0217378	0.000609298	2.9e-05	0.999885	0.0273705	0.237537	0.00580869
ARPC4	0.118203	1136.77	-560.383	5.92569	4.23593	-0.0225125	-0.234093	-0.00537562	0.0338943	0.031128	0.550829	0.00551143	0.142919	0.0242734	0.121703	0.009087	6.33398	0.404101	0.0490452	0.0775615	11.7344	1	1	1	1	1	0.0118446	0.524979	0.824733	0.78063	0.000613557	0.0190308	0.999885	0.721055	0.991022	0.00584287
CDC123	0.184115	843.955	-413.977	3.98675	2.13593	-0.029454	-0.262704	-0.0656758	0.241121	0.0403749	0.897511	0.00743951	0.21915	0.039762	0.19836	0.0117883	5.3615	0.460932	2.72819	1.47761	11.7306	1	1	1	1	1	0.0205861	0.497189	0.0985913	0.224148	0.000614822	0.0300683	0.999885	0.247597	0.729025	0.00584849
STK24	0.095951	991.726	-487.863	4.60299	3.5299	-0.0362105	-0.245132	-0.0238445	0.0438273	0.0312225	0.694967	0.00584892	0.167544	0.0306029	0.15327	0.00911945	26.9603	0.0688435	0.607088	0.0817661	11.7219	1	1	1	1	1	2.08e-07	0.793028	0.435886	0.774918	0.000617683	1.96e-06	0.999885	0.548602	0.99044	0.00586927
ZNF655	0.0518846	750.16	-367.08	3.54609	2.75901	-0.0281761	-0.184158	0.00671172	-0.016822	0.0311896	0.674675	0.00577678	0.162683	0.0302879	0.152457	0.00911322	12.195	0.811934	0.0491055	0.0121747	11.7132	1	1	1	1	1	0.000479173	0.367549	0.824627	0.912141	0.000620589	0.00134502	0.999885	0.721025	0.999143	0.00589042
COG8	0.171579	390.946	-187.473	0.827928	1.83895	-0.0069325	1.68048	0.182188	-0.605434	-0.0984068	2.36769	0.0182388	0.514857	0.103506	0.522911	0.0287566	10.9459	4.53386	3.09821	1.34053	11.7105	1	1	1	1	1	0.000938114	0.0332306	0.0783783	0.24694	0.000621498	0.0023666	0.729903	0.21795	0.74758	0.00589259
CARS2	0.133767	776.302	-380.151	3.8006	2.02128	-0.0282444	-0.0865009	-0.0323246	0.186357	0.0357161	0.495476	0.00652463	0.139359	0.0221391	0.109236	0.0104389	7.84689	7.45159	2.13179	2.91047	11.7064	1	1	1	1	1	0.00509083	0.00633804	0.144272	0.0880061	0.00062286	0.00953459	0.252961	0.306123	0.508865	0.00589906
AKAP13	0.289853	1139.91	-561.953	5.02517	4.61921	-0.0479624	-0.15652	0.0884009	-0.199736	0.0438195	1.46483	0.0074684	0.335627	0.0648801	0.324355	0.012818	29.5758	0.702822	1.85648	0.379203	11.6869	1	1	1	1	1	5.38e-08	0.401837	0.173031	0.53803	0.00062943	5.92e-07	0.999885	0.338337	0.92958	0.00595477
BRD3	0.155111	889.66	-436.83	4.19424	2.17141	-0.0291931	-0.24751	-0.0167575	0.194822	0.0372235	1.39351	0.0060479	0.315992	0.0617116	0.308198	0.010891	12.5959	0.123172	0.0737371	0.399594	11.6815	1	1	1	1	1	0.000386593	0.725619	0.785971	0.527299	0.000631254	0.00113283	0.999885	0.709072	0.925082	0.00596551
KCNQ1	0.128531	975.068	-479.534	4.38847	1.75777	-0.0395919	-0.298153	-0.106694	0.432832	0.034257	0.936483	0.00611249	0.219851	0.0417423	0.207499	0.0100364	30.4609	0.0178592	6.53323	4.35117	11.6505	1	1	1	1	1	3.41e-08	0.893689	0.0105878	0.0369835	0.000641845	3.86e-07	0.999885	0.068871	0.333208	0.00603926
PHF1	0.107133	864.28	-424.14	3.80027	2.93252	-0.0201972	-0.376969	-0.0115665	0.0153473	0.0313233	0.0227127	0.00570393	0.0222917	0.0121256	0.0175101	0.00917543	3.98445	280.719	0.909902	0.768223	11.6542	1	1	1	1	1	0.045922	5.23e-63	0.340141	0.380767	0.000640571	0.0576598	4.28e-61	0.484379	0.855451	0.00603926
FCMR	0.309511	1016.07	-500.035	4.2115	1.64249	-0.0157457	-0.54901	-0.110954	0.413307	0.0542039	1.91441	0.00973667	0.441696	0.0851655	0.424291	0.0158789	0.373847	0.000261589	1.69729	0.948893	11.6525	1	1	1	1	1	0.540915	0.987096	0.192642	0.330001	0.000641173	0.357723	0.999885	0.358329	0.817522	0.00603926
SMIM3	0.25003	764.793	-374.396	3.38844	2.43315	-0.0536244	-0.707552	-0.0681017	0.16879	0.0516758	0.965487	0.00901431	0.243064	0.0427239	0.213084	0.0151369	23.7693	1.25944	2.54082	0.627469	11.6547	1	1	1	1	1	1.09e-06	0.261758	0.110937	0.428285	0.000640421	7.98e-06	0.999885	0.265946	0.880723	0.00603926
ND1	0.534698	1692.66	-838.332	7.92932	9.64097	-0.0721944	-0.762797	0.147464	-0.68975	0.0608214	1.94137	0.0114838	0.453778	0.0864417	0.430672	0.0178273	27.9736	0.135586	2.91022	2.56501	11.6397	1	1	1	1	1	1.23e-07	0.712709	0.0880198	0.109252	0.000645595	1.24e-06	0.999885	0.231817	0.557154	0.0060602
FASTKD5	0.106136	868.534	-426.267	4.02927	2.92463	-0.0359003	-0.480703	-0.0284527	0.087502	0.0350797	0.784066	0.00596176	0.192157	0.0348177	0.173576	0.0102829	24.6343	0.803789	0.6678	0.25413	11.638	1	1	1	1	1	6.93e-07	0.369963	0.41382	0.614182	0.000646169	5.49e-06	0.999885	0.535764	0.962002	0.0060602
VPS16	0.0294418	754.679	-369.34	3.62501	1.74499	-0.0223733	-0.28138	-0.057854	0.241973	0.0280571	0.6114	0.00492657	0.151436	0.0271826	0.135167	0.00822357	9.70722	0.00971762	4.52987	3.20475	11.6403	1	1	1	1	1	0.00183546	0.921473	0.0333081	0.0734249	0.000645365	0.00412866	0.999885	0.136037	0.466152	0.0060602
SMARCB1	0.045098	824.082	-404.041	3.73038	2.34308	-0.0265741	-0.38615	-0.0482073	0.155094	0.0300882	0.959966	0.00521193	0.223254	0.0426449	0.212549	0.00882234	14.6009	0.235155	1.27788	0.53244	11.6312	1	1	1	1	1	0.000132848	0.627728	0.258293	0.465583	0.000648543	0.000464295	0.999885	0.419211	0.897069	0.00607589
RPL5	0.122681	1316.44	-650.218	6.26177	4.99983	-0.0231396	-0.419085	-0.0468305	0.0107789	0.0362186	1.22406	0.00710682	0.282595	0.054483	0.271273	0.010632	1.49582	0.0842595	0.738816	0.00157883	11.6047	1	1	1	1	1	0.221316	0.771606	0.39004	0.968305	0.00065785	0.195677	0.999885	0.518981	0.999222	0.00615643
SLC25A1	0.101038	643.039	-313.519	2.76085	0.844531	-0.0163202	-0.318814	-0.078538	0.296972	0.0416093	0.795728	0.00746066	0.207964	0.0355629	0.176003	0.0122228	0.017169	0.43493	4.87714	2.847	11.5888	1	1	1	1	1	0.895751	0.50958	0.0272147	0.0915443	0.000663518	0.477171	0.999885	0.122191	0.516555	0.00617212
DCTN6	0.115147	361.012	-172.506	0.65246	2.65523	-0.0264781	1.70322	0.218696	-0.82439	-0.110907	2.508	0.0220469	0.537725	0.111107	0.557435	0.0325755	22.8681	4.44601	3.87437	2.18715	11.5914	1	1	1	1	1	1.74e-06	0.0349829	0.0490288	0.139167	0.000662561	1.18e-05	0.745909	0.168335	0.617781	0.00617212
FAM32A	0.092971	1010.59	-497.297	5.03109	2.84232	-0.0207026	-0.176796	-0.0736517	0.243768	0.0297257	0.523524	0.00518329	0.13718	0.0233176	0.11585	0.00873139	5.88699	1.15823	9.97694	4.42751	11.5904	1	1	1	1	1	0.0152532	0.281833	0.00158512	0.035364	0.00066293	0.0234024	0.999885	0.0175331	0.325332	0.00617212
SRSF3	0.0484006	1272.32	-628.158	6.05525	4.86379	-0.0269992	-0.146658	-0.00477414	-0.0507805	0.0218617	0.8188	0.00404264	0.186635	0.0363932	0.181377	0.00642117	34.0204	0.114417	0.0172088	0.0783841	11.5914	1	1	1	1	1	5.45e-09	0.73517	0.895631	0.779499	0.000662558	7.66e-08	0.999885	0.737527	0.991022	0.00617212
MACF1	0.521692	870.322	-427.161	3.33588	6.33743	-0.0586324	-0.256064	0.225923	-0.862055	0.0685168	1.79315	0.0120972	0.426718	0.079311	0.397697	0.0201277	12.2904	1.17156	8.11434	4.69856	11.588	1	1	1	1	1	0.000455284	0.279082	0.00439164	0.0301879	0.0006638	0.00129225	0.999885	0.0377673	0.293586	0.00617212
NDUFAF3	0.238398	768.651	-376.326	3.43748	1.63624	-0.0242692	-0.624331	-0.0715631	0.264767	0.0500225	0.980698	0.00844017	0.252195	0.0431407	0.216404	0.0146908	1.24512	0.3555	2.75172	1.49692	11.5941	1	1	1	1	1	0.264486	0.551016	0.0971498	0.221145	0.000661606	0.221899	0.999885	0.245602	0.725872	0.00617212
ALOX12	0.39751	542.466	-263.233	1.95545	1.07522	-0.0606481	-1.01784	-0.0937805	0.233648	0.0771081	1.48461	0.0133106	0.381397	0.0655212	0.328084	0.0226552	9.92611	0.792801	2.04862	0.507169	11.5842	1	1	1	1	1	0.0016295	0.373254	0.152344	0.476367	0.000665161	0.00373476	0.999885	0.315184	0.900251	0.00617501
SESN3	1.09503	655.211	-319.605	2.1936	3.68713	0.0195669	0.206285	0.175245	-0.595969	-0.0386303	0.0127299	0.0106232	0.0127103	0.0105144	0.0121201	0.0113505	0.918806	261.941	277.796	2417.89	11.5831	1	1	1	1	1	0.337789	6.48e-59	2.27e-62	0	0.000665536	0.262948	5.2e-57	1.09e-60	0	0.00617501
INTS11	0.023006	835.718	-409.859	3.87294	2.26581	-0.0153905	-0.179261	-0.0393957	0.148492	0.0251428	0.699944	0.00452559	0.16644	0.031144	0.154911	0.00739619	2.7887	0.197761	1.6001	0.91884	11.5561	1	1	1	1	1	0.0949313	0.656534	0.205889	0.33778	0.000675275	0.103183	0.999885	0.371018	0.824595	0.00625867
S100A4	0.280397	1861.99	-922.996	9.66812	6.79745	-0.0386626	-0.411434	-0.0674541	0.167408	0.0467277	1.04681	0.00886669	0.256833	0.0467242	0.23183	0.0137495	8.04052	0.0374221	2.08417	0.521448	11.5498	1	1	1	1	1	0.00457424	0.846608	0.148833	0.470225	0.00067758	0.00877999	0.999885	0.311424	0.899593	0.00627332
ARRDC1	0.124838	933.798	-458.899	4.33314	2.88015	-0.0208419	-0.212797	-0.0144783	0.0852861	0.0347596	0.557096	0.00612402	0.153914	0.0249912	0.12333	0.0102348	2.92937	1.34284	0.33563	0.478208	11.5343	1	1	1	1	1	0.0869815	0.246533	0.562362	0.489235	0.000683252	0.0962857	0.999885	0.617355	0.907569	0.00631908
PARP1	0.14785	859.115	-421.557	3.73321	1.4062	-0.0174649	-0.324452	-0.109604	0.377994	0.0348078	1.39049	0.00538102	0.316518	0.0617543	0.307709	0.0102522	4.21578	0.00683284	3.15003	1.509	11.5271	1	1	1	1	1	0.0400496	0.934121	0.0759255	0.219292	0.000685878	0.0517124	0.999885	0.214858	0.724206	0.00633661
DGKQ	0.171276	697.136	-340.568	2.87725	2.02796	-0.0204661	-0.22926	-0.0421345	0.0643538	0.0457075	1.29388	0.00838782	0.30579	0.0573626	0.286312	0.0134676	0.163388	0.692726	0.539534	0.0505207	11.5185	1	1	1	1	1	0.686056	0.405239	0.462626	0.82216	0.000689054	0.412109	0.999885	0.56277	0.994949	0.00635917
RAP2B	0.0846439	1038.09	-511.043	4.80886	3.29085	-0.0283983	-0.265496	-0.0290022	0.102085	0.0321696	1.08192	0.00658047	0.248565	0.0480552	0.23958	0.0094807	7.37932	0.0232503	0.364235	0.181561	11.5135	1	1	1	1	1	0.00659781	0.878808	0.546164	0.670035	0.000690908	0.0117803	0.999885	0.609611	0.977581	0.0063695
IMPDH1	0.211946	1503.67	-743.835	7.72386	4.30159	-0.0317388	-0.384912	-0.0902179	0.373868	0.0393152	0.695587	0.00702709	0.18336	0.0308004	0.153229	0.0115897	9.55832	0.00219813	8.5797	5.95329	11.5074	1	1	1	1	1	0.00199045	0.962605	0.00339932	0.0146898	0.000693186	0.00442902	0.999885	0.0311078	0.176331	0.00638371
ETS1	0.249216	859.75	-421.875	3.34548	3.33093	-0.0234266	-0.405643	-0.0019388	-0.116801	0.0498462	1.75632	0.00901927	0.405865	0.0780279	0.389489	0.0146984	0.4217	0.0577642	0.000617402	0.0899292	11.5007	1	1	1	1	1	0.51609	0.810065	0.980177	0.764267	0.00069571	0.34772	0.999885	0.75417	0.989782	0.00640016
ERP29	0.0753112	1079.75	-531.875	5.00266	2.88813	-0.0168075	-0.228557	-0.0596015	0.216667	0.0285253	0.716877	0.00506162	0.173664	0.0318509	0.15864	0.0084157	2.48392	0.107006	3.50162	1.86536	11.489	1	1	1	1	1	0.115015	0.743579	0.0613087	0.172007	0.000700106	0.119862	0.999885	0.189672	0.666432	0.00642694
KLF2	0.208217	1241.05	-612.525	6.05125	3.85029	-0.0280458	-0.309046	-0.0822135	0.228497	0.0393138	1.04636	0.00734194	0.247366	0.0465421	0.231923	0.011598	4.6138	0.0907949	3.12029	0.970676	11.4901	1	1	1	1	1	0.0317157	0.763169	0.077323	0.324512	0.000699667	0.042584	0.999885	0.2165	0.812505	0.00642694
ABHD12	0.0829155	770.161	-377.08	3.48252	2.43301	-0.0140799	-0.30486	-0.0449026	0.0797811	0.0297149	0.0220304	0.00574562	0.0214754	0.0114083	0.0166978	0.00877017	0.471415	196.242	15.4918	22.8286	11.4798	1	1	1	1	1	0.492337	1.38e-44	8.29e-05	1.77e-06	0.000703576	0.338124	1.03e-42	0.00125084	3.15e-05	0.00645197
TMEM109	0.158844	821.683	-402.842	3.4869	1.06773	-0.0173527	-0.314041	-0.115276	0.407376	0.0427729	1.16958	0.00757821	0.279439	0.052028	0.258923	0.0126291	0.0961385	0.214641	4.90909	2.47541	11.4707	1	1	1	1	1	0.756514	0.643154	0.0267157	0.115639	0.000707024	0.435172	0.999885	0.121225	0.575234	0.00647673
LRCH4	0.0772842	802.228	-393.114	3.85694	2.00817	-0.0251426	-0.20145	-0.0547759	0.223988	0.0323517	0.314338	0.00584728	0.152707	0.0146837	0.0492267	0.00955679	7.67191	0.783179	13.9158	20.7036	11.4596	1	1	1	1	1	0.00560871	0.376171	0.000191183	5.36e-06	0.000711257	0.0103258	0.999885	0.00273628	9.43e-05	0.00650863
LSP1	0.134271	1609.89	-796.947	8.26223	3.91536	-0.0246652	-0.211839	-0.102083	0.500579	0.0314313	0.856374	0.00594378	0.202535	0.0379092	0.189194	0.00928671	6.67462	0.244668	7.25135	7.0005	11.4552	1	1	1	1	1	0.00977953	0.620855	0.00708477	0.0081487	0.000712948	0.016214	0.999885	0.0531735	0.110201	0.00651722
MICAL1	0.161986	1184.57	-584.284	6.04927	4.37145	-0.022943	-0.270203	0.0177828	0.00215762	0.0339617	0.616573	0.00604404	0.160031	0.0272534	0.135776	0.010042	4.8492	0.219148	0.425753	0.000252524	11.4378	1	1	1	1	1	0.0276589	0.63969	0.51408	0.987321	0.000719655	0.0380186	0.999885	0.592737	0.999893	0.00656607
CCM2	0.0756799	826.547	-405.274	3.9495	2.18339	-0.0213691	-0.225906	-0.0674957	0.218438	0.0305627	0.559173	0.00538324	0.144968	0.0248836	0.123688	0.00903709	5.9141	0.395594	7.35743	3.11892	11.4374	1	1	1	1	1	0.0150202	0.529373	0.00667862	0.0773879	0.000719807	0.0230826	0.999885	0.0511468	0.476522	0.00656607
DOK3	0.315813	1382.09	-683.046	6.86954	4.63956	-0.0458743	-0.428956	-0.0119709	0.141694	0.0498598	0.957094	0.00906394	0.241485	0.0422238	0.210193	0.0147449	14.2136	0.0477621	0.0803783	0.45443	11.4345	1	1	1	1	1	0.000163186	0.827004	0.776785	0.500239	0.000720941	0.000551356	0.999885	0.705891	0.91357	0.0065695
RSRP1	0.0904764	1146.23	-565.115	5.39531	3.70379	-0.0136858	-0.0111511	-0.02597	0.0661869	0.0285063	0.704229	0.00521457	0.170931	0.031303	0.155948	0.00843116	0.435057	3.09923	0.688291	0.18013	11.4316	1	1	1	1	1	0.509518	0.0783292	0.406746	0.671262	0.000722054	0.344971	0.999885	0.530548	0.977581	0.00657273
RPL18	0.111965	1108.31	-546.156	5.22514	4.30459	-0.0195432	-0.415883	-0.0322241	-0.0233615	0.0359191	1.1936	0.00719161	0.276191	0.0531503	0.26454	0.0106298	0.252636	0.0916653	0.367577	0.00779867	11.4182	1	1	1	1	1	0.615225	0.762071	0.544328	0.92963	0.00072728	0.387213	0.999885	0.608519	0.999222	0.00661335
SRSF2	0.0480575	885.245	-434.623	4.29335	3.86737	-0.025273	-0.329933	-0.000953155	-0.0990518	0.0264658	0.770842	0.00467469	0.181349	0.0342764	0.170861	0.00783819	17.8776	0.224864	0.000773278	0.336079	11.4009	1	1	1	1	1	2.36e-05	0.635359	0.977815	0.562101	0.000734087	0.000107115	0.999885	0.753408	0.941881	0.00666826
BCCIP	0.0532186	731.786	-357.893	3.28677	2.05456	-0.0251265	-0.306484	-0.0517795	0.143065	0.0334714	0.906835	0.00595719	0.216029	0.0403836	0.200865	0.0099154	7.44206	0.00694073	1.64401	0.507298	11.3953	1	1	1	1	1	0.00637168	0.933604	0.199776	0.476311	0.00073629	0.0114464	0.999885	0.36575	0.900251	0.00667855
EHMT1	0.0910421	1180.8	-582.402	5.25796	4.76164	-0.034617	-0.190162	0.0491957	-0.177471	0.0298492	1.09663	0.00572948	0.25057	0.0487193	0.242949	0.00884285	25.9242	0.138297	1.01966	0.533614	11.3941	1	1	1	1	1	3.55e-07	0.70998	0.312601	0.465091	0.000736762	3.14e-06	0.999885	0.463939	0.896857	0.00667855
TBKBP1	0.391556	321.295	-152.648	0.951276	1.7298	-0.0420759	-0.488394	0.0760534	-0.329595	0.0860502	1.30989	0.017759	0.363965	0.0575449	0.292093	0.0254977	0.000206825	2.67106	1.74672	1.27326	11.3894	1	1	1	1	1	0.988526	0.102188	0.18629	0.259156	0.00073864	0.501129	0.999885	0.352453	0.755021	0.00668858
CD7	0.327224	779.299	-381.649	3.04886	1.67352	-0.0196034	-0.665564	-0.111809	0.259623	0.0569984	1.71342	0.0105078	0.404098	0.0764413	0.380363	0.0168947	0.0923009	0.0576601	2.13942	0.465897	11.3821	1	1	1	1	1	0.761272	0.810233	0.143556	0.494881	0.000741545	0.43711	0.999885	0.305626	0.910112	0.00670788
PLIN5	0.963096	311.39	-147.695	0.671498	-0.929536	-0.0675363	-0.846	-0.0362141	0.230899	0.130585	2.11264	0.0276215	0.546289	0.0934105	0.463819	0.0387245	0.00261447	0.617092	0.150301	0.247825	11.3715	1	1	1	1	1	0.95922	0.43213	0.698247	0.618611	0.000745802	0.493549	0.999885	0.677331	0.963885	0.00673935
FAM20A	1.13499	535.415	-259.708	1.49305	0.65409	-0.0787934	-0.352669	-0.0480441	0.17204	0.104318	2.39343	0.0206491	0.558467	0.109744	0.531058	0.0309402	4.5093	1.4993	0.191653	0.104949	11.3677	1	1	1	1	1	0.033711	0.22078	0.661545	0.74597	0.000747328	0.0447354	0.999885	0.662598	0.987248	0.0067461
FES	0.175822	1297.17	-640.584	6.52525	4.27637	-0.0299835	-0.175316	-0.0162582	0.127157	0.0362383	0.652914	0.00644019	0.172253	0.0292068	0.144043	0.0107493	10.7958	1.77651	0.309867	0.779281	11.3651	1	1	1	1	1	0.00101729	0.182579	0.577762	0.377361	0.000748379	0.00251823	0.999885	0.625822	0.85173	0.00674856
EIF2B1	0.0589504	828.3	-406.15	3.71446	1.79246	-0.0181669	-0.168299	-0.0735568	0.256773	0.0304437	0.852554	0.00555963	0.197956	0.038177	0.191405	0.00903149	2.31987	0.644116	3.7123	1.79967	11.3626	1	1	1	1	1	0.127731	0.422224	0.0540128	0.179753	0.000749382	0.129976	0.999885	0.177943	0.674832	0.00675058
PCSK6	0.818429	530.962	-257.481	1.66161	0.453427	-0.0931099	-1.5165	-0.0558552	0.296492	0.106871	2.20379	0.0191698	0.558367	0.0969904	0.486601	0.0317179	12.5194	1.19527	0.331642	0.371261	11.353	1	1	1	1	1	0.000402745	0.274269	0.564694	0.542318	0.000753246	0.00117287	0.999885	0.618411	0.931635	0.00677834
BBLN	0.205921	771.802	-377.901	3.5557	3.06295	-0.0317993	-0.659545	-0.025234	-0.00055228	0.0453702	0.645293	0.00758128	0.187401	0.0284062	0.142985	0.0134668	7.79987	2.41112	0.78912	1.49e-05	11.3504	1	1	1	1	1	0.00522499	0.120476	0.374366	0.996918	0.000754298	0.0097444	0.999885	0.509314	0.999893	0.00678077
TWF2	0.123517	692.455	-338.228	3.31463	1.2929	-0.0275495	-0.249455	-0.0750071	0.305416	0.0374354	0.518224	0.00681862	0.148966	0.023529	0.114767	0.0111161	6.22963	1.37921	10.1624	7.08195	11.3413	1	1	1	1	1	0.012563	0.240236	0.00143331	0.00778644	0.000758028	0.0199611	0.999885	0.0161966	0.106182	0.00680723
IST1	0.0611349	1022.07	-503.035	4.88943	3.52039	-0.0316081	-0.215082	-0.0051823	0.0490806	0.025134	0.603895	0.00463921	0.145205	0.0268108	0.133691	0.00747019	36.3793	0.0226404	0.0373617	0.134778	11.3204	1	1	1	1	1	1.62e-09	0.880396	0.846731	0.713529	0.000766614	2.61e-08	0.999885	0.727082	0.980617	0.00687014
MCEMP1	0.696253	1019.17	-501.583	4.36019	3.39309	-0.0270062	-0.484822	0.033713	-0.0241529	0.0509782	0.0254022	0.0103521	0.0253099	0.0163757	0.0212941	0.0151515	1.57647	362.518	4.23833	1.28652	11.3204	1	1	1	1	1	0.209269	7.97e-81	0.039521	0.25669	0.000766618	0.187906	7.14e-79	0.150523	0.752983	0.00687014
NOP53	0.16278	1069.26	-526.63	4.79553	3.63255	-0.0162105	-0.38671	-0.0576458	0.0710945	0.0356707	0.164437	0.00605398	0.320837	0.00910217	0.00967253	0.0106033	1.28775	0.0232317	40.1094	54.0247	11.3173	1	1	1	1	1	0.256464	0.878856	2.4e-10	1.98e-13	0.000767899	0.217165	0.999885	5.02e-09	3.92e-12	0.00687451
RBL2	0.107392	1314.07	-649.035	6.07376	3.17618	-0.0276041	-0.158897	-0.0764744	0.334986	0.0314737	1.01432	0.00634508	0.234574	0.0450476	0.224601	0.0093585	7.79847	0.38248	2.88197	2.22448	11.3105	1	1	1	1	1	0.00522906	0.536279	0.0895766	0.135838	0.000770691	0.00974923	0.999885	0.234144	0.612328	0.00689238
SIGMAR1	0.168129	895.434	-439.717	4.0446	1.75849	-0.0144383	-0.266129	-0.101131	0.334491	0.0395922	1.09971	0.00701736	0.262166	0.0488544	0.243289	0.0117777	0.00441816	0.281965	4.28506	1.89028	11.3004	1	1	1	1	1	0.947004	0.595416	0.0384487	0.169171	0.000774886	0.490436	0.999885	0.1486	0.663715	0.00692193
JOSD2	0.144871	695.561	-339.781	3.11139	2.21224	-0.0198054	-0.341452	-0.0254658	0.0551081	0.0405357	0.613736	0.0072739	0.173418	0.0276707	0.13594	0.0120593	0.792449	0.330285	0.84698	0.164338	11.2988	1	1	1	1	1	0.37336	0.565492	0.357408	0.685193	0.000775592	0.281897	0.999885	0.49679	0.978951	0.00692193
CYBC1	0.168616	1165.01	-574.505	5.8404	3.15212	-0.0224849	-0.208361	-0.0568349	0.274622	0.0350224	0.678035	0.00649447	0.17409	0.0302307	0.149657	0.0104215	3.01362	0.893721	3.53455	3.36726	11.2936	1	1	1	1	1	0.0825678	0.344471	0.0601026	0.0665044	0.000777757	0.0924541	0.999885	0.18811	0.441261	0.00693411
CLEC1B	0.391602	529.248	-256.624	1.93393	1.66152	-0.0556091	-1.14062	-0.0586073	0.0955801	0.0723456	1.12234	0.0124517	0.31679	0.0504806	0.249432	0.0215449	9.51315	3.3023	1.34789	0.146835	11.2755	1	1	1	1	1	0.00204004	0.069183	0.245647	0.701578	0.000785358	0.00452411	0.98844	0.408021	0.98045	0.00699468
CREB5	0.494772	816.17	-400.085	3.15907	2.00539	-0.0618673	-0.415542	-0.0067162	0.159833	0.0634089	1.27366	0.0123627	0.310272	0.0561088	0.279951	0.0188906	13.7889	0.451703	0.014328	0.325965	11.267	1	1	1	1	1	0.000204545	0.501527	0.904721	0.568045	0.000788987	0.000665875	0.999885	0.739685	0.943628	0.00701979
ZNF335	0.0889599	678.058	-331.029	2.98904	2.55317	-0.0277078	-0.318943	0.0451834	-0.100882	0.0391491	0.997078	0.00719216	0.239803	0.044045	0.220443	0.0116647	5.12512	0.0712947	1.05236	0.209428	11.2641	1	1	1	1	1	0.023582	0.789461	0.304963	0.647216	0.000790189	0.0334811	0.999885	0.457504	0.973926	0.00702327
POLR2L	0.13017	854.455	-419.228	4.06787	3.13982	-0.013586	-0.23904	-0.0118451	-0.00667442	0.02473	0.0210056	0.00534584	0.020791	0.00973132	0.0148153	0.00737067	1.20271	126.752	1.4816	0.202957	11.2573	1	1	1	1	1	0.272781	2.1e-29	0.223524	0.652345	0.000793107	0.226726	1.38e-27	0.388626	0.974141	0.00704198
METTL26	0.161109	720.444	-352.222	3.01281	2.11931	-0.0147138	-0.505007	-0.0604921	0.0978193	0.0456446	1.15164	0.00815022	0.283724	0.0515899	0.255733	0.0136119	0.0683969	0.0178794	1.37489	0.146311	11.2446	1	1	1	1	1	0.793685	0.893629	0.240973	0.702086	0.000798569	0.447814	0.999885	0.403652	0.98045	0.00706154
CDK5RAP2	0.321019	615.169	-299.584	2.31478	2.19613	-0.0393931	-0.58841	0.0448468	-0.099517	0.0569838	1.07495	0.0106695	0.277367	0.0473838	0.236864	0.016993	4.15921	0.0316194	0.895784	0.176521	11.245	1	1	1	1	1	0.0414086	0.858866	0.343915	0.67438	0.00079836	0.0530749	0.999885	0.487203	0.977581	0.00706154
DBI	0.161262	984.183	-484.092	4.55122	2.67211	-0.0275425	-0.31646	-0.0957799	0.259638	0.0373571	0.961153	0.00658722	0.230174	0.0427871	0.212801	0.011138	7.42291	0.0475706	5.011	1.48865	11.2495	1	1	1	1	1	0.00643985	0.827346	0.0251868	0.222426	0.000796462	0.0115469	0.999885	0.116415	0.727724	0.00706154
PEAR1	0.61305	786.081	-385.04	2.97299	1.69129	-0.0611518	-1.05759	-0.0880019	0.294994	0.0776081	1.80823	0.0133868	0.439019	0.0793695	0.39916	0.0231436	10.3369	0.649175	1.22935	0.546175	11.2448	1	1	1	1	1	0.00130399	0.420408	0.267533	0.459885	0.000798447	0.00311126	0.999885	0.42654	0.895122	0.00706154
RPS5	0.152164	994.067	-489.034	4.58548	4.18346	-0.0220645	-0.493008	-0.0186799	-0.0890154	0.0353653	1.30716	0.00607476	0.299457	0.0581271	0.289557	0.0105487	4.88108	0.294192	0.103274	0.0945065	11.2396	1	1	1	1	1	0.0271526	0.587546	0.747935	0.758524	0.00080069	0.0374473	0.999885	0.695013	0.989502	0.00707308
TYMP	0.264147	1430.99	-707.495	7.0395	4.20748	-0.0433492	0.110188	-0.0861609	0.302671	0.0427847	0.97959	0.00810118	0.238059	0.0437908	0.216557	0.0127654	17.4049	6.41585	3.87128	1.95342	11.2333	1	1	1	1	1	3.02e-05	0.0113106	0.049119	0.162218	0.000803412	0.000132237	0.396963	0.168528	0.653331	0.00708663
TMSB10	0.201352	1913.11	-948.554	10.041	6.79386	-0.0288217	-0.246561	-0.0985749	0.223141	0.0396458	1.23368	0.0074546	0.288859	0.0549271	0.273309	0.0118321	5.10316	0.263855	3.22077	0.666575	11.2272	1	1	1	1	1	0.0238823	0.607484	0.0727096	0.414248	0.000806093	0.033813	0.999885	0.20849	0.870362	0.00708663
ATP1B3	0.0875057	1213.33	-598.666	5.55517	3.18591	-0.016871	-0.192855	-0.0824593	0.259135	0.0287451	0.767871	0.0052861	0.183635	0.0341027	0.169885	0.00857976	1.97535	0.275616	5.84657	2.32671	11.2248	1	1	1	1	1	0.159881	0.599589	0.0156075	0.127171	0.00080713	0.154136	0.999885	0.088993	0.597341	0.00708663
HPCAL1	0.130725	1154.03	-569.017	6.06318	3.15338	-0.0270598	-0.31711	-0.0992079	0.356998	0.0337394	0.808237	0.00595066	0.182913	0.034764	0.175867	0.0100674	9.79751	0.0197695	8.1439	4.12063	11.2317	1	1	1	1	1	0.00174748	0.888183	0.00432061	0.0423632	0.000804139	0.00395773	0.999885	0.0373505	0.357792	0.00708663
METTL14	0.0412563	340.371	-162.185	1.09433	1.38992	-0.0206224	0.675976	0.0834026	-0.293364	-0.0193651	0.00594031	0.00502148	0.00610618	0.00535625	0.00574527	0.00577901	21.1308	13167.7	242.459	2607.3	11.2288	1	1	1	1	1	4.29e-06	0	1.14e-54	0	0.00080536	2.54e-05	0	5.21e-53	0	0.00708663
ZNF789	0.102681	274.66	-129.33	0.328763	2.57837	-0.0179685	2.28281	0.320056	-1.14352	-0.152282	3.45285	0.0334096	0.712673	0.150654	0.767058	0.0454509	19.8012	4.46741	4.51328	2.22246	11.2257	1	1	1	1	1	8.59e-06	0.0345473	0.0336327	0.136016	0.000806732	4.62e-05	0.741407	0.136906	0.612328	0.00708663
SMAP2	0.442089	1447.45	-715.724	7.17338	2.17713	-0.0576571	-0.502223	-0.168458	0.816749	0.0602512	1.61811	0.0108502	0.344974	0.0683102	0.350437	0.0179875	17.0973	1.32e-07	6.08151	5.43198	11.2199	1	1	1	1	1	3.55e-05	0.99971	0.0136604	0.0197712	0.000809229	0.000151649	0.999885	0.0816643	0.221787	0.00709787
CTDSP1	0.0996067	1022.88	-503.44	5.16937	3.75525	-0.0299285	-0.194885	0.00598278	0.0229659	0.0285701	0.528605	0.00522794	0.135512	0.023418	0.116979	0.00853078	21.6048	0.567106	0.0652691	0.0385437	11.2162	1	1	1	1	1	3.35e-06	0.451411	0.798354	0.844355	0.000810866	2.05e-05	0.999885	0.713726	0.997932	0.00710034
MRPL10	0.0953888	523.284	-253.642	2.1434	1.38062	-0.0264956	-0.383151	-0.0373803	0.0782801	0.0476455	0.917509	0.00882549	0.239368	0.04088	0.20353	0.014227	1.36946	0.264913	0.836111	0.147926	11.2155	1	1	1	1	1	0.241905	0.606765	0.360511	0.700525	0.000811151	0.208362	0.999885	0.498869	0.98045	0.00710034
NDUFS8	0.101148	1011.6	-497.798	4.80835	3.38523	-0.0188281	-0.304691	-0.0328906	0.0756682	0.0352206	0.838419	0.00591935	0.180423	0.0356145	0.181823	0.0105188	1.68945	0.00345284	0.852883	0.173192	11.2114	1	1	1	1	1	0.193673	0.953143	0.355738	0.67729	0.000812973	0.177107	0.999885	0.496058	0.978235	0.00710911
SP100	0.111256	1001.81	-492.903	5.10266	3.77899	-0.033675	-0.217409	0.00755491	0.0117705	0.0306416	0.665362	0.00577275	0.163716	0.0294196	0.147211	0.00915449	23.1103	0.276717	0.0659456	0.0063931	11.2035	1	1	1	1	1	1.53e-06	0.598861	0.797334	0.936272	0.000816427	1.06e-05	0.999885	0.713106	0.999222	0.00712155
RNF126	0.0844663	955.985	-469.993	4.54409	2.54467	-0.0153837	-0.37694	-0.0685303	0.224526	0.0380257	0.837178	0.00622025	0.210222	0.0373007	0.1855	0.0113636	0.048071	0.00315457	3.37545	1.46503	11.1976	1	1	1	1	1	0.826454	0.95521	0.0661744	0.226132	0.000819034	0.458581	0.999885	0.19906	0.731229	0.00712155
ECH1	0.114992	862.033	-423.017	3.98653	2.22685	-0.0217165	-0.282533	-0.0695242	0.220742	0.0336487	0.0166896	0.00575018	0.181157	0.00945971	0.0134817	0.0100543	5.28802	0.0249912	54.0153	268.088	11.2003	1	1	1	1	1	0.0214727	0.874389	1.99e-13	2.96e-60	0.000817849	0.0310269	0.999885	4.67e-12	8.11e-59	0.00712155
SNX17	0.0832412	963.921	-473.96	4.71673	2.42711	-0.0152063	-0.161614	-0.067834	0.258905	0.0293808	0.563116	0.00516912	0.146316	0.0251209	0.1248	0.00877964	1.25746	1.24744	7.29161	4.30381	11.1988	1	1	1	1	1	0.262133	0.264041	0.00692773	0.0380271	0.000818488	0.220692	0.999885	0.0523681	0.335792	0.00712155
RBBP5	0.117766	438.131	-211.065	1.06446	1.62894	-0.0176754	1.49239	0.145323	-0.441694	-0.0824396	1.93818	0.0155642	0.422274	0.0846404	0.427789	0.0246338	17.5975	5.9249	2.94792	1.06607	11.1998	1	1	1	1	1	2.73e-05	0.0149284	0.085988	0.301836	0.000818072	0.000121263	0.475543	0.228614	0.7926	0.00712155
BMAL1	0.165416	642.855	-313.428	2.69956	2.53193	-0.0532588	-0.384942	0.017276	-0.0537329	0.0475326	0.71353	0.00871637	0.194411	0.0315782	0.158022	0.014205	26.4137	0.111431	0.299303	0.115623	11.1969	1	1	1	1	1	2.76e-07	0.738521	0.58432	0.733831	0.000819326	2.52e-06	0.999885	0.629001	0.984986	0.00712155
PSMB2	0.0802593	1127.23	-555.616	5.47765	3.82553	-0.0240925	-0.100289	-0.0350973	0.0846678	0.0275204	0.781426	0.00523055	0.183514	0.0346425	0.172783	0.00823335	10.3078	0.90112	1.02642	0.240125	11.1727	1	1	1	1	1	0.00132466	0.342482	0.311	0.624116	0.000830113	0.00315033	0.999885	0.462841	0.967014	0.00720808
GLDC	1.19472	254.895	-119.447	0.497513	-3.47021	-0.0571073	-0.320165	-0.201004	0.804193	-0.0226452	0.00686066	0.00646505	0.00687078	0.00662868	0.00672305	0.00677723	79.5279	2171.66	919.504	14308.3	11.1647	1	1	1	1	1	4.75e-19	0	5.65e-202	0	0.000833679	2.78e-17	0	5.2e-200	0	0.0072318
MYLK	0.512674	615.198	-299.599	2.12115	-0.419407	-0.0553865	-0.776465	-0.133077	0.557763	0.0781561	1.75591	0.0138248	0.428492	0.0775351	0.387736	0.0234037	6.29574	0.00334635	2.94582	2.06932	11.1521	1	1	1	1	1	0.0121028	0.95387	0.0860998	0.150289	0.000839361	0.0193468	0.999885	0.228769	0.635543	0.00725205
RNF144B	0.358445	852.105	-418.052	3.51373	2.43736	-0.0531077	-0.446994	0.00214446	0.103825	0.053581	1.30774	0.0101757	0.308497	0.057266	0.288325	0.016043	16.0845	0.0416074	0.0014023	0.129669	11.1546	1	1	1	1	1	6.06e-05	0.83837	0.970128	0.718775	0.000838251	0.000236363	0.999885	0.752629	0.982174	0.00725205
URB1	0.482139	292.18	-138.09	0.712213	2.96704	-0.064576	0.0123437	0.165541	-0.680963	0.0241766	0.00760466	0.00673835	0.0076029	0.00698352	0.00739703	0.00723901	86.7414	2.69167	561.903	8474.85	11.154	1	1	1	1	1	1.24e-20	0.100874	3.24e-124	0	0.000838494	8.17e-19	0.999885	2.12e-122	0	0.00725205
MAP1A	0.688919	500.199	-242.099	1.51602	0.739123	-0.0718894	-1.03821	-3.4e-05	0.107913	0.0985447	2.17782	0.0180983	0.53819	0.0958421	0.481691	0.0295068	5.8954	0.0381203	1.26e-07	0.0501889	11.1538	1	1	1	1	1	0.0151805	0.845202	0.999717	0.822735	0.000838593	0.0233072	0.999885	0.758684	0.994949	0.00725205
SLC38A1	0.190861	985.477	-484.739	4.15651	3.87185	-0.0250913	-0.24507	0.035335	-0.152808	0.0383181	1.61097	0.00626112	0.364519	0.0713986	0.356647	0.0114786	7.21395	0.132267	0.244924	0.183576	11.1438	1	1	1	1	1	0.0072339	0.716093	0.620672	0.668318	0.000843127	0.0127151	0.999885	0.646227	0.977529	0.00727733
DAB2	0.383156	765.081	-374.54	2.97807	2.35092	-0.0586472	-0.581482	-0.0563792	0.118673	0.0618553	1.62812	0.0111868	0.385344	0.0722341	0.36082	0.0185383	16.387	5.52e-05	0.609191	0.108174	11.133	1	1	1	1	1	5.16e-05	0.994072	0.435093	0.742233	0.000848037	0.000206642	0.999885	0.548204	0.986811	0.00731243
IFNGR1	0.30297	1161.85	-572.926	5.45686	2.11975	-0.0544756	-0.211593	-0.119916	0.544432	0.0419561	0.0542354	0.00835379	0.251358	0.0202349	0.0350358	0.0125786	32.3119	0.558851	35.1199	241.47	11.1257	1	1	1	1	1	1.31e-08	0.454724	3.1e-09	1.88e-54	0.000851412	1.64e-07	0.999885	6.11e-08	4.88e-53	0.00733424
RNF7	0.096332	738.035	-361.017	3.41877	2.40186	-0.0249692	-0.365685	-0.0539187	0.10302	0.0361304	0.81209	0.00657668	0.200664	0.0363534	0.180239	0.0108331	4.95276	0.00551246	2.19983	0.326698	11.1235	1	1	1	1	1	0.026049	0.940815	0.138026	0.56761	0.000852393	0.0362969	0.999885	0.299417	0.943487	0.0073354
MTRR	0.102122	652.792	-318.396	2.69413	0.884404	-0.0281315	-0.379143	-0.0755404	0.301266	0.0417779	0.949336	0.00756136	0.23457	0.0419765	0.209909	0.0125324	4.53063	0.020999	3.23852	2.05985	11.1128	1	1	1	1	1	0.0332933	0.884782	0.0719255	0.151225	0.000857334	0.0443326	0.999885	0.207515	0.637262	0.00737059
SH3GLB1	0.286138	1206.68	-595.342	6.06253	4.10226	-0.0456929	-0.47498	-0.0607804	0.188429	0.0447561	1.06239	0.00854912	0.254711	0.0469796	0.23453	0.0134288	17.5221	0.0579006	1.67382	0.645502	11.1079	1	1	1	1	1	2.84e-05	0.809845	0.195747	0.421725	0.000859623	0.000125491	0.999885	0.361398	0.876335	0.00738295
HEPACAM2	3.8339	158.919	-71.4595	0.241235	0.929824	0.0944581	-0.317199	0.360551	-1.06131	-0.0517531	0.0161775	0.013458	0.0161532	0.0149719	0.0158449	0.0155319	46.4644	386.143	579.932	4486.47	11.1026	1	1	1	1	1	9.33e-12	5.72e-86	3.88e-128	0	0.000862058	2.47e-10	5.2e-84	2.59e-126	0	0.00739653
QARS1	0.034627	746.972	-365.486	3.43926	2.13177	-0.018526	-0.244687	-0.029176	0.110491	0.0294161	0.751133	0.00537512	0.182245	0.0334376	0.166352	0.00882912	3.20206	0.0741586	0.761341	0.441158	11.1003	1	1	1	1	1	0.0735455	0.785375	0.382909	0.506564	0.000863139	0.0844278	0.999885	0.51522	0.916196	0.00739848
PSME3	0.0988066	1166.02	-575.011	5.65241	3.10996	-0.0286811	-0.244422	-0.0762304	0.295057	0.0303927	0.866096	0.00570153	0.203842	0.0383843	0.191429	0.00912439	14.2228	0.0518165	3.94411	2.37572	11.0951	1	1	1	1	1	0.000162394	0.819932	0.0470358	0.123235	0.000865571	0.000549327	0.999885	0.164653	0.591374	0.007412
SIPA1	0.149936	1271.59	-627.796	6.31432	2.86841	-0.0226708	-0.271331	-0.0923879	0.429642	0.0340251	0.762357	0.00616015	0.189139	0.0337603	0.168286	0.0102166	4.26477	0.143818	7.4889	6.51808	11.0914	1	1	1	1	1	0.0389106	0.704515	0.00620804	0.0106784	0.000867297	0.0504985	0.999885	0.0483632	0.136781	0.00741945
SELPLG	0.265843	1611.2	-797.602	8.2079	3.86029	-0.027258	-0.160308	-0.126431	0.538832	0.0430167	0.921042	0.00810754	0.228989	0.0406732	0.202603	0.012927	2.67376	1.75189	9.66252	7.0732	11.0733	1	1	1	1	1	0.102015	0.185639	0.00188066	0.00782454	0.000875807	0.108963	0.999885	0.019844	0.106588	0.00747748
PSAP	0.142721	2230.26	-1107.13	11.8424	6.42927	-0.0262685	-0.0338676	-0.140713	0.537303	0.034096	0.852592	0.00628261	0.206583	0.0377999	0.188553	0.0102462	7.32245	2.7449	13.8576	8.1203	11.0734	1	1	1	1	1	0.00680985	0.0975654	0.000197201	0.00437722	0.000875765	0.0120986	0.999885	0.00281836	0.0647482	0.00747748
MCUB	0.264394	1034.4	-509.198	4.57088	1.62113	-0.0211859	-0.324508	-0.180368	0.539163	0.0486264	1.39557	0.00901604	0.329816	0.062261	0.309395	0.0146149	0.140396	0.267413	8.39239	3.03678	11.0701	1	1	1	1	1	0.707888	0.605073	0.00376796	0.0813973	0.000877291	0.419218	0.999885	0.033755	0.489918	0.00748015
MYLIP	0.311946	965.52	-474.76	4.2065	3.51291	-0.0430427	-0.61664	-0.013464	0.0205128	0.0473834	1.10588	0.00854177	0.270915	0.0493576	0.24571	0.0142421	14.9371	0.391633	0.0744119	0.0069695	11.069	1	1	1	1	1	0.000111153	0.531442	0.785018	0.933467	0.000877846	0.000396664	0.999885	0.708728	0.999222	0.00748015
WDR13	0.111632	786.369	-385.185	4.25616	2.36058	-0.0203487	-0.372742	-0.0403382	0.18861	0.0319017	0.436537	0.00564602	0.130879	0.0195862	0.0966516	0.00959419	4.12375	0.332584	4.24164	3.80815	11.0563	1	1	1	1	1	0.0422852	0.564142	0.0394441	0.0510038	0.000883869	0.0539867	0.999885	0.150523	0.387067	0.00752335
NUS1	0.118574	1037.01	-510.506	4.71506	2.54492	-0.0381229	-0.382027	-0.0908607	0.318284	0.0326795	1.16346	0.00587997	0.266061	0.051655	0.257554	0.00982934	31.6163	0.0974514	3.09406	1.52718	11.0536	1	1	1	1	1	1.88e-08	0.75491	0.0785787	0.216536	0.000885167	2.27e-07	0.999885	0.21814	0.720982	0.00752335
ERN1	0.118199	711.646	-347.823	3.17255	2.86721	-0.0386371	-0.336679	-0.0089567	-0.0433358	0.044089	1.1613	0.00978881	0.234477	0.0518226	0.268755	0.0132626	4.92998	0.432213	0.0298716	0.0260004	11.051	1	1	1	1	1	0.0263946	0.510905	0.862782	0.871899	0.000886388	0.0366469	0.999885	0.729344	0.997932	0.00752335
BTBD6	0.157403	701.851	-342.925	3.11133	1.79957	-0.0214596	-0.497956	-0.0741984	0.190248	0.0438212	0.837094	0.0076282	0.221397	0.0370093	0.1852	0.0131817	1.16422	0.0925133	4.01946	1.05525	11.0516	1	1	1	1	1	0.280592	0.761006	0.0449782	0.3043	0.000886088	0.231499	0.999885	0.160862	0.794557	0.00752335
PEPD	0.190948	863.868	-423.934	3.69948	1.29213	-0.034348	-0.385684	-0.126919	0.442727	0.0441634	1.10284	0.00805487	0.268293	0.0492335	0.244347	0.0132917	7.96047	0.0352884	6.6456	3.2829	11.0399	1	1	1	1	1	0.004781	0.850993	0.00994009	0.0700052	0.00089172	0.00909625	0.999885	0.0662636	0.453214	0.0075612
CAPN1-AS1	0.56048	548.298	-266.149	1.85313	-2.19791	-0.0524846	-1.03338	-0.210602	0.928666	0.0687943	0.156241	0.00583504	0.368179	0.00626804	0.00644104	0.0207097	70.674	1.26529	1128.91	20787.8	11.0346	1	1	1	1	1	4.21e-17	0.260652	1.72e-247	0	0.00089426	2.14e-15	0.999885	1.92e-245	0	0.00757532
SAT2	0.0769441	793.685	-388.842	3.51287	2.47155	-0.0198338	-0.192303	-0.0380575	0.0765588	0.0274284	0.0183367	0.00522698	0.0181021	0.00999547	0.0141779	0.00826863	5.60066	109.468	14.4969	29.1587	11.0036	1	1	1	1	1	0.0179537	1.28e-25	0.000140392	6.67e-08	0.000909358	0.0267682	8.14e-24	0.00205634	1.22e-06	0.0076957
CD3D	0.499189	822.081	-403.041	3.1143	2.48514	-0.00694174	-0.4574	-0.0897136	0.0745636	0.0696773	1.99942	0.0126222	0.476373	0.0895923	0.444696	0.0210167	3.33178	0.365616	1.00271	0.0281143	10.9914	1	1	1	1	1	0.0679533	0.545404	0.316656	0.86684	0.000915367	0.0791365	0.999885	0.466658	0.997932	0.007739
HERPUD1	0.124023	1265.7	-624.851	6.1847	3.60462	-0.0369245	-0.294176	-0.0909925	0.309166	0.0321213	0.972699	0.00624518	0.227122	0.0432104	0.215431	0.00970279	24.6556	0.0013658	4.43439	2.05952	10.9596	1	1	1	1	1	6.85e-07	0.97052	0.0352218	0.151257	0.000931214	5.44e-06	0.999885	0.140318	0.637262	0.00785764
VPS26C	0.0770737	971.893	-477.947	4.63854	2.33706	-0.0268462	-0.169233	-0.0762473	0.295109	0.0290885	0.729659	0.00553499	0.174863	0.0323818	0.161416	0.0087866	12.6037	0.43659	5.54431	3.34249	10.9598	1	1	1	1	1	0.000384977	0.508773	0.0185409	0.0675122	0.000931104	0.0011296	0.999885	0.0979195	0.444569	0.00785764
CERT1	0.123212	1248.75	-616.376	6.31986	5.0026	-0.0297353	-0.0211656	0.0565978	-0.122279	0.0301287	0.874681	0.00575612	0.205048	0.0387308	0.193394	0.00910875	15.7462	2.06225	2.13543	0.399777	10.9407	1	1	1	1	1	7.24e-05	0.150987	0.14393	0.527205	0.000940763	0.000275831	0.999885	0.305783	0.925082	0.00792852
RPL7A	0.152178	1112.04	-548.022	5.0211	5.33431	-0.0345395	-0.44877	0.0120954	-0.247655	0.0348604	1.25529	0.00626231	0.287644	0.0558189	0.278157	0.0105399	19.4872	0.205614	0.0469543	0.792709	10.9393	1	1	1	1	1	1.01e-05	0.650227	0.82845	0.373282	0.000941444	5.27e-05	0.999885	0.722036	0.848228	0.00792852
CSK	0.0898299	822.21	-403.105	3.66294	2.26263	-0.0238615	-0.078191	-0.049295	0.149284	0.0279147	0.0181542	0.00533751	0.179487	0.0100102	0.014178	0.00845025	10.0736	0.711309	24.2506	110.865	10.9125	1	1	1	1	1	0.0015041	0.39901	8.46e-07	6.33e-26	0.000955159	0.00350018	0.999885	1.5e-05	1.39e-24	0.00803275
RPL32	0.17892	1319.83	-651.917	6.34176	6.20419	-0.0339987	-0.48928	0.00145962	-0.226259	0.0412193	1.44358	0.00844723	0.332351	0.0642611	0.320054	0.0124793	5.75648	0.112652	0.000515921	0.499765	10.91	1	1	1	1	1	0.016428	0.737145	0.981878	0.479603	0.000956469	0.0249326	0.999885	0.754858	0.901434	0.00803275
TMSB4X	0.172701	2590.2	-1287.1	14.4449	10.0926	-0.0179267	-0.346437	-0.0546309	0.112759	0.0360673	0.689828	0.00641028	0.178435	0.0305309	0.152475	0.0109196	1.10853	0.00463416	3.20182	0.546895	10.9097	1	1	1	1	1	0.292402	0.945726	0.0735565	0.459589	0.000956601	0.23809	0.999885	0.210151	0.895122	0.00803275
PDE4A	0.190665	939.178	-461.589	3.83923	2.43162	-0.0292291	-0.0234133	-0.0588916	0.170798	0.0342467	1.28408	0.00678398	0.291009	0.0570009	0.284421	0.010372	9.95595	1.30826	1.06744	0.360613	10.9021	1	1	1	1	1	0.0016033	0.252709	0.301524	0.548166	0.000960555	0.00368557	0.999885	0.455176	0.934039	0.00805179
DRAM1	0.156409	582.645	-283.322	2.52575	0.992714	-0.0286101	-0.191808	-0.0516656	0.221947	0.0316817	0.0282833	0.00729949	0.0284341	0.0116761	0.0185308	0.00959534	6.51471	40.7424	19.5797	143.453	10.9018	1	1	1	1	1	0.0106986	1.74e-10	9.65e-06	4.68e-33	0.000960727	0.0174873	9.59e-09	0.000157371	1.07e-31	0.00805179
DUS3L	0.121707	556.26	-270.13	2.19808	1.87907	-0.0264795	-0.4834	0.0242783	-0.0707162	0.0495133	1.15079	0.00944456	0.287891	0.0512987	0.255298	0.0150045	0.862912	0.00499909	0.223988	0.076726	10.8893	1	1	1	1	1	0.352925	0.943633	0.636018	0.781784	0.000967235	0.270835	0.999885	0.653505	0.991411	0.0080985
ITPKC	0.261824	486.134	-235.067	1.80812	-0.8923	-0.0293627	-0.236858	-0.0776524	0.461826	0.0575104	0.946628	0.0116122	0.257771	0.0424058	0.208935	0.0174353	0.19137	3.24491	3.3532	4.88578	10.8801	1	1	1	1	1	0.661779	0.0716458	0.0670745	0.0270788	0.000972012	0.403916	0.999885	0.200131	0.278031	0.00813064
HMOX2	0.0805756	805.051	-394.525	3.68431	1.64019	-0.0116132	-0.28172	-0.0614614	0.256129	0.0370082	0.912673	0.00631077	0.223072	0.0403675	0.200772	0.0112235	0.175424	0.212376	2.31815	1.62747	10.8728	1	1	1	1	1	0.675336	0.644912	0.127872	0.202054	0.000975889	0.40859	0.999885	0.288583	0.706676	0.00814734
SNN	0.385746	1324.22	-654.108	6.25207	2.83805	-0.0371937	-0.372552	-0.156403	0.536026	0.0650715	1.48069	0.0109996	0.359132	0.0656631	0.327786	0.0197342	2.56989	0.504714	5.67349	2.67418	10.8729	1	1	1	1	1	0.108915	0.477436	0.0172232	0.101988	0.000975829	0.114718	0.999885	0.0941521	0.540214	0.00814734
SLC38A10	0.0858013	1171.01	-577.505	5.63644	2.50787	-0.0259575	-0.303901	-0.0855578	0.405462	0.0279259	0.762827	0.00514157	0.181775	0.0338026	0.168566	0.00846999	14.6451	0.0544982	6.40648	5.78576	10.8705	1	1	1	1	1	0.00012977	0.815413	0.0113704	0.0161565	0.000977099	0.000454985	0.999885	0.0721663	0.189376	0.0081496
VAMP2	0.0803013	622.181	-303.091	2.68779	2.40468	-0.0159215	-0.439751	-0.00503333	-0.0665103	0.040172	0.940112	0.00736581	0.235301	0.0417845	0.208625	0.0121879	0.0434449	0.0126636	0.0145104	0.101635	10.8639	1	1	1	1	1	0.83489	0.910401	0.904119	0.749876	0.000980563	0.461093	0.999885	0.739519	0.988136	0.00817063
OSBPL9	0.0819709	713.821	-348.91	3.38388	1.85422	-0.0388873	-0.303405	-0.0257946	0.179457	0.0335652	0.0255043	0.00577199	0.152451	0.0094995	0.0154633	0.0101903	35.0741	0.0413386	7.3732	134.685	10.8493	1	1	1	1	1	3.17e-09	0.838886	0.00662029	3.87e-31	0.000988307	4.68e-08	0.999885	0.0508176	8.73e-30	0.00822724
TNFRSF25	0.432535	621.811	-302.905	2.16507	0.729327	-0.01524	-0.517487	-0.0892133	0.243605	0.0685226	1.8183	0.0129162	0.446982	0.0814749	0.404071	0.0208089	1.26177	0.272644	1.19898	0.363462	10.8435	1	1	1	1	1	0.261317	0.601564	0.273526	0.54659	0.000991456	0.220305	0.999885	0.432056	0.933201	0.00824553
BORCS8	0.141252	416.803	-200.401	1.76551	1.29758	-0.027848	-0.338373	0.0179556	-0.046342	0.0540354	0.798958	0.0106472	0.231168	0.0353091	0.17687	0.0164161	0.392505	2.0687	0.258598	0.0686497	10.8347	1	1	1	1	1	0.530986	0.150349	0.611085	0.793313	0.000996133	0.353893	0.999885	0.641558	0.992112	0.00827649
RTN1	0.393221	462.82	-223.41	1.47029	-0.842736	-0.0120606	0.0452335	-0.129021	0.437597	0.0182184	0.00578766	0.0049976	0.257428	0.00550671	0.00569344	0.00553748	4.59819	0.733116	548.958	5907.45	10.8242	1	1	1	1	1	0.0320057	0.391875	2.12e-121	0	0.0010018	0.0428862	0.999885	1.36e-119	0	0.00831562
CST3	0.245998	1658.63	-821.314	8.05255	5.15809	-0.03494	-0.306867	-0.105332	0.299325	0.0462482	1.15364	0.00850913	0.281788	0.0513248	0.255516	0.0140685	7.19809	0.390662	4.21178	1.3723	10.8066	1	1	1	1	1	0.00729811	0.531952	0.0401441	0.241417	0.00101136	0.0128109	0.999885	0.15196	0.7424	0.00837092
ABLIM3	0.609516	485.803	-234.902	1.56511	-0.100412	-0.068554	-1.33247	-0.143758	0.454268	0.0916794	1.60941	0.0162724	0.428464	0.0704626	0.354798	0.0278883	7.91045	1.75694	4.16242	1.63931	10.8068	1	1	1	1	1	0.00491499	0.185006	0.0413303	0.20042	0.00101126	0.00928021	0.999885	0.154101	0.704743	0.00837092
HLA-E	0.252927	2157.83	-1070.92	11.8187	6.87067	-0.0414825	-0.265131	-0.134272	0.484611	0.0421267	1.04177	0.00779479	0.25367	0.0460861	0.230013	0.0128137	17.5187	0.42465	8.48854	4.43894	10.8085	1	1	1	1	1	2.85e-05	0.514626	0.0035739	0.035128	0.00101035	0.000125601	0.999885	0.0323599	0.324241	0.00837092
RSL1D1	0.0906122	732.115	-358.057	3.12206	1.78048	-0.0300938	-0.369485	-0.0614271	0.193992	0.0366299	1.07907	0.00628511	0.253332	0.0480233	0.239036	0.0111474	12.4562	0.00751968	1.63612	0.658629	10.7976	1	1	1	1	1	0.000416611	0.930897	0.200858	0.417044	0.0010163	0.00120634	0.999885	0.366326	0.872584	0.00840377
PPP6R2	0.0320045	701.143	-342.571	3.43436	1.89319	-0.0188889	-0.248976	-0.023788	0.140388	0.0283884	0.65676	0.00530327	0.162544	0.0290405	0.145106	0.00864675	3.84233	0.0403977	0.670979	0.936035	10.779	1	1	1	1	1	0.049974	0.840705	0.41271	0.3333	0.0010266	0.0618651	0.999885	0.53506	0.819847	0.00845664
LPXN	0.179159	928.468	-456.234	3.90451	1.48052	-0.0262025	-0.185672	-0.107301	0.396194	0.0398368	1.16687	0.00735136	0.274218	0.0518846	0.25816	0.0121337	3.91641	0.637437	4.27689	2.35526	10.7791	1	1	1	1	1	0.0478168	0.42464	0.0386339	0.124861	0.00102651	0.059687	0.999885	0.148795	0.593699	0.00845664
CNST	0.0873124	566.497	-275.249	2.39601	2.43799	-0.0357425	-0.51406	-0.00176311	-0.0887485	0.0454018	0.917131	0.00823129	0.235185	0.0408239	0.203792	0.0138285	8.79854	0.151942	0.00186522	0.189648	10.7794	1	1	1	1	1	0.00301472	0.696686	0.965552	0.663209	0.00102637	0.00620385	0.999885	0.752173	0.97635	0.00845664
ANAPC7	0.0726971	604.594	-294.297	2.16445	2.74575	-0.0184221	0.601715	0.108134	-0.356495	-0.0225844	0.00845745	0.00535915	0.008448	0.0071152	0.00809054	0.00687865	20.3478	5069.04	230.968	1941.57	10.7798	1	1	1	1	1	6.46e-06	0	3.67e-52	0	0.00102616	3.62e-05	0	1.63e-50	0	0.00845664
PIP4K2B	0.06223	933.546	-458.773	3.86338	3.50438	-0.0282957	-0.272282	0.00375551	-0.0849983	0.0305333	1.03812	0.00607625	0.239401	0.0460742	0.22997	0.00930435	10.9958	0.00216434	0.0066439	0.136609	10.769	1	1	1	1	1	0.0009132	0.962894	0.935036	0.711676	0.00103217	0.00231703	0.999885	0.74579	0.980617	0.00849442
PGAM1	0.183329	1064.24	-524.118	5.24836	3.04849	-0.0263475	-0.267916	-0.0560019	0.227242	0.0374643	0.666451	0.00689186	0.176228	0.0296416	0.146871	0.0114222	5.09863	0.546691	3.56947	2.3939	10.7581	1	1	1	1	1	0.0239447	0.459673	0.0588512	0.12181	0.00103824	0.0338796	0.999885	0.186073	0.588416	0.00853628
RAB11A	0.144846	987.084	-485.542	4.84984	3.45558	-0.0337812	-0.221472	-0.0523269	0.108693	0.0345869	0.915908	0.00625589	0.218474	0.0406581	0.202695	0.0105459	18.4111	0.313025	1.65637	0.287552	10.7562	1	1	1	1	1	1.78e-05	0.57583	0.198094	0.591793	0.00103933	8.44e-05	0.999885	0.363904	0.952709	0.00853714
VWA5A	0.204992	525.16	-254.58	2.0003	0.811631	-0.0283509	-0.316205	-0.0676434	0.192069	0.0541233	0.955816	0.0104643	0.251889	0.0425424	0.210899	0.0165093	0.640384	1.45434	2.52817	0.829401	10.7476	1	1	1	1	1	0.423572	0.227832	0.11183	0.362446	0.00104415	0.307061	0.999885	0.267423	0.84482	0.00855247
PITPNB	0.0534057	712.286	-348.143	3.14987	1.56622	-0.0207311	-0.201292	-0.0482898	0.194003	0.0331344	1.02819	0.00620139	0.24039	0.0456251	0.227431	0.0101068	2.82887	0.313472	1.12022	0.72764	10.7481	1	1	1	1	1	0.0925832	0.575557	0.289871	0.393649	0.00104385	0.10113	0.999885	0.446669	0.863338	0.00855247
COPG1	0.0951776	848.983	-416.491	3.94305	1.33799	-0.029913	-0.193517	-0.0607835	0.364907	0.0301353	0.0111805	0.00505097	0.222392	0.00838586	0.0100937	0.00919081	24.4253	0.0465258	52.5384	1306.96	10.7508	1	1	1	1	1	7.72e-07	0.829223	4.22e-13	3.48e-286	0.00104232	6.04e-06	0.999885	9.77e-12	1.48e-284	0.00855247
GALK1	0.191948	696.508	-340.254	3.06969	1.38944	-0.0314971	-0.227764	-0.0823744	0.274282	0.0434315	0.670897	0.00819939	0.18617	0.0305042	0.148164	0.0132516	5.42536	2.14399	7.29234	3.42698	10.7417	1	1	1	1	1	0.0198464	0.143129	0.00692493	0.0641393	0.0010475	0.0291231	0.999885	0.0523681	0.433748	0.00857174
RC3H2	0.0812792	745.463	-364.732	3.35472	2.96469	-0.027301	-0.298733	0.0178192	-0.0866964	0.0325596	0.0115786	0.00525932	0.216493	0.00845899	0.0103661	0.00993648	16.6685	0.156978	4.43751	69.9475	10.7372	1	1	1	1	1	4.45e-05	0.691954	0.0351575	6.09e-17	0.00105001	0.00018322	0.999885	0.140304	1.25e-15	0.00857826
GPS1	0.0949212	1054.61	-519.307	5.12213	3.18195	-0.0161862	-0.34555	-0.0495189	0.163708	0.0370456	0.820247	0.00612299	0.2074	0.0364976	0.181612	0.0113057	0.282976	0.00664064	1.84083	0.812558	10.7368	1	1	1	1	1	0.594757	0.935052	0.174854	0.367365	0.00105027	0.379007	0.999885	0.340209	0.845516	0.00857826
GANAB	0.078639	907.174	-445.587	4.10269	2.50369	-0.0238197	-0.322599	-0.0462057	0.166494	0.0328212	1.03932	0.00660135	0.242772	0.0460634	0.229857	0.010018	3.62758	0.00431189	1.00619	0.524668	10.7336	1	1	1	1	1	0.0568293	0.947645	0.315818	0.468857	0.00105208	0.0685896	0.999885	0.466046	0.899049	0.00858495
HNRNPR	0.0761253	1034.25	-509.126	4.72876	2.2443	-0.0161617	-0.203817	-0.103273	0.341983	0.0296462	1.02586	0.00599651	0.236938	0.0456135	0.227118	0.00905025	0.426117	0.124514	5.12611	2.26728	10.7304	1	1	1	1	1	0.5139	0.72419	0.0235684	0.132132	0.00105388	0.346871	0.999885	0.112117	0.606344	0.00859156
TRAC	0.533452	1063.74	-523.869	4.37172	2.83138	-0.00975346	-0.262443	-0.111089	0.210851	0.0684933	2.1926	0.0123953	0.514811	0.0978394	0.486466	0.0209111	2.08972	0.802315	1.28919	0.187865	10.7285	1	1	1	1	1	0.148294	0.370402	0.256198	0.6647	0.00105496	0.145386	0.999885	0.417106	0.976852	0.00859226
MPV17	0.0634902	746.356	-365.178	3.34236	1.78735	-0.0212952	-0.176757	-0.0515172	0.184728	0.0326186	0.815873	0.00622204	0.19819	0.0367028	0.183094	0.0099625	3.08005	0.81507	1.97018	1.01792	10.7199	1	1	1	1	1	0.0792581	0.366625	0.160429	0.313012	0.00105987	0.0896913	0.999885	0.324677	0.802201	0.00862412
NSFL1C	0.0715835	775.414	-379.707	3.96601	2.06311	-0.0282446	-0.295299	-0.0509674	0.230241	0.0298318	0.553644	0.00540599	0.143699	0.0245599	0.122361	0.0091157	16.6311	0.00993579	4.30657	3.54059	10.7097	1	1	1	1	1	4.54e-05	0.9206	0.0379653	0.0598841	0.00106574	0.000186166	0.999885	0.147478	0.424212	0.0086638
AKIRIN2	0.166162	1082.88	-533.438	5.2886	2.99632	-0.0398701	-0.477188	-0.0728692	0.291345	0.0357603	0.925404	0.00640045	0.222201	0.0410745	0.204753	0.0109303	28.319	0.47724	3.14734	2.02467	10.7038	1	1	1	1	1	1.03e-07	0.489675	0.076051	0.154762	0.00106916	1.05e-06	0.999885	0.215091	0.640933	0.00868342
CDKN1A	0.307013	1390.19	-687.097	6.65065	3.32278	-0.0300864	-0.338067	-0.110362	0.435776	0.0507398	1.38679	0.00935892	0.323066	0.0609104	0.304689	0.0155123	2.56738	0.215753	3.28286	2.04556	10.6991	1	1	1	1	1	0.109088	0.642295	0.0700067	0.152651	0.00107189	0.114797	0.999885	0.20494	0.638465	0.00869075
FCER1G	0.269653	1887.2	-935.599	10.1184	6.45456	-0.0268542	-0.195139	-0.0667466	0.240782	0.0432	0.994997	0.0080439	0.244406	0.0441435	0.219588	0.0132074	2.90385	1.21084	2.28625	1.20234	10.6988	1	1	1	1	1	0.088368	0.271165	0.130525	0.272854	0.00107207	0.097396	0.999885	0.291806	0.765302	0.00869075
AKR1B1	0.200495	676.723	-330.362	2.74288	0.23494	-0.0196502	-0.528371	-0.134785	0.481221	0.0497744	1.41009	0.00910927	0.338727	0.0629292	0.312323	0.0152194	0.0572668	0.00423185	4.58756	2.374	10.6958	1	1	1	1	1	0.810869	0.948132	0.0322048	0.12337	0.00107377	0.453518	0.999885	0.133684	0.591454	0.00869642
NRDC	0.138869	1214.1	-599.049	6.67523	3.89675	-0.0268512	-0.344301	-0.0700297	0.268252	0.0301412	0.60738	0.00563475	0.153649	0.0267499	0.134033	0.00922361	12.175	0.162429	6.85363	4.00555	10.6787	1	1	1	1	1	0.000484346	0.68693	0.00884611	0.0453507	0.00108375	0.00135608	0.999885	0.0611033	0.367835	0.00876229
LIPA	0.337706	1471.45	-727.726	7.06968	3.06428	-0.0427259	-0.281684	-0.168327	0.62375	0.0546363	1.50137	0.0108738	0.358177	0.066586	0.332291	0.0167197	5.39195	0.558604	6.39061	3.52358	10.6784	1	1	1	1	1	0.0202298	0.454823	0.0114726	0.0605015	0.00108392	0.0296003	0.999885	0.0726488	0.424906	0.00876229
ZNF76	0.0730375	645.137	-314.569	2.7101	1.43257	-0.0178983	-0.340373	-0.0319251	0.135271	0.0385913	0.973708	0.0071046	0.239787	0.0431827	0.215251	0.0118171	0.481547	0.0578537	0.546568	0.39493	10.665	1	1	1	1	1	0.487722	0.809921	0.459724	0.529719	0.00109183	0.336143	0.999885	0.561058	0.925783	0.00880087
PSME2	0.276934	1281.9	-632.951	5.94481	2.71754	-0.0228955	-0.0487077	-0.149534	0.48395	0.0478599	1.11101	0.00858228	0.269973	0.0495503	0.246094	0.0146569	0.731572	2.87096	9.10725	3.86722	10.6624	1	1	1	1	1	0.392374	0.0901911	0.00254598	0.0492379	0.00109333	0.291318	0.999885	0.0249641	0.38163	0.00880087
PTPN12	0.176384	699.23	-341.615	3.15828	4.06363	-0.0569661	-0.592962	0.0392775	-0.268481	0.0418733	0.056683	0.00717963	0.178639	0.0114885	0.0199382	0.0128238	54.3317	2.67848	11.6886	181.324	10.6621	1	1	1	1	1	1.69e-13	0.101713	0.000628826	2.49e-41	0.00109353	6.21e-12	0.999885	0.00800769	5.99e-40	0.00880087
SPOCD1	0.854181	638.458	-311.229	2.07769	1.21271	-0.0656625	-0.8803	-0.0956755	0.239757	0.0962969	2.23077	0.0175675	0.533706	0.0982542	0.492078	0.0294917	4.9033	0.013087	0.9482	0.237396	10.6617	1	1	1	1	1	0.0268054	0.908922	0.330178	0.626093	0.00109377	0.0370769	0.999885	0.477355	0.967571	0.00880087
CEBPD	0.40026	1607.46	-795.729	7.93825	5.1286	-0.0529398	-0.714264	-0.0887357	0.316011	0.0504249	1.45796	0.00997874	0.342969	0.0649107	0.322306	0.0154428	17.5681	0.51411	1.8688	0.961319	10.662	1	1	1	1	1	2.77e-05	0.473365	0.171612	0.326855	0.00109358	0.000122821	0.999885	0.336476	0.815486	0.00880087
GZMM	0.543843	726.062	-355.031	2.59177	1.64539	-0.0161219	-0.573873	-0.116757	0.195364	0.0686662	2.00295	0.012663	0.474873	0.0892996	0.44373	0.0210326	0.755373	0.0814685	1.70949	0.193843	10.6586	1	1	1	1	1	0.38478	0.775317	0.191051	0.659737	0.0010956	0.287495	0.999885	0.356657	0.975532	0.00880734
MAP3K8	0.232695	1103.82	-543.909	5.19844	4.44623	-0.0316449	-0.413609	-0.00965131	-0.0559668	0.0405264	0.188507	0.00773629	0.253166	0.01575	0.0273044	0.0124147	6.91024	0.0214848	0.375502	4.20143	10.6562	1	1	1	1	1	0.00857033	0.883466	0.54002	0.04039	0.001097	0.0145565	0.999885	0.606837	0.349238	0.00881047
GZMB	0.595776	1009.77	-496.886	3.91828	3.64521	-0.0347663	-0.63126	-0.0888459	0.0579564	0.0700052	1.89036	0.0128443	0.453379	0.0843601	0.419262	0.0214548	0.868773	0.0145358	1.10918	0.0191087	10.6467	1	1	1	1	1	0.351295	0.904036	0.292261	0.890055	0.00110269	0.26993	0.999885	0.448265	0.998391	0.00884414
SSBP1	0.0525034	798.285	-391.142	3.6223	2.85275	-0.0190134	-0.224967	-0.0295143	0.0124278	0.0294051	0.831799	0.00543897	0.19824	0.0370395	0.184439	0.00901229	3.6126	0.124504	0.634943	0.00454027	10.6458	1	1	1	1	1	0.0573433	0.7242	0.425548	0.946278	0.00110324	0.0690911	0.999885	0.54386	0.999222	0.00884414
UNC93B1	0.115739	1261.39	-622.695	6.15108	3.39481	-0.0247484	-0.0854772	-0.0774392	0.298288	0.0292028	0.663076	0.00554277	0.163671	0.0294155	0.146513	0.00895136	9.66647	2.04161	6.93056	4.14497	10.6432	1	1	1	1	1	0.00187662	0.153048	0.00847352	0.0417583	0.00110478	0.0042012	0.999885	0.0592299	0.355842	0.00884835
GTPBP6	0.088887	715.864	-349.932	3.16536	1.65904	-0.0142653	-0.372196	-0.0691108	0.203531	0.034035	0.0127766	0.00535885	0.226388	0.00909801	0.0113929	0.0104367	1.46003	0.0114298	57.703	319.145	10.6347	1	1	1	1	1	0.226925	0.91486	3.05e-14	2.22e-71	0.00110986	0.199063	0.999885	7.35e-13	6.41e-70	0.00887283
RPS29	0.234365	1464.38	-724.191	6.83091	7.62463	-0.0450934	-0.314399	0.0575905	-0.46047	0.0465138	1.68724	0.00937419	0.387857	0.0751342	0.374154	0.0142633	12.5054	0.112315	0.587526	1.51461	10.6346	1	1	1	1	1	0.000405778	0.737523	0.443377	0.218437	0.00110989	0.00117963	0.999885	0.552893	0.723205	0.00887283
IMP4	0.0742773	729.995	-356.998	3.22988	1.27998	-0.0179758	-0.370213	-0.0762532	0.29117	0.0352848	0.937024	0.0061757	0.228216	0.042067	0.208443	0.010825	1.56459	0.00044947	3.28574	1.95128	10.6247	1	1	1	1	1	0.210994	0.983086	0.069884	0.162449	0.00111586	0.188929	0.999885	0.20467	0.653497	0.00891236
MTURN	0.335623	758.494	-371.247	3.20169	2.07315	-0.0375077	-0.857018	-0.077363	0.198953	0.0565734	1.13187	0.00989411	0.289448	0.0494302	0.249945	0.0173588	5.48948	1.59752	2.44952	0.633597	10.6215	1	1	1	1	1	0.0191313	0.206255	0.117561	0.426039	0.00111779	0.0282117	0.999885	0.274625	0.878564	0.0089196
TPR	0.0636615	1049.71	-516.856	4.68667	3.99845	-0.0266418	-0.173215	0.0300967	-0.107973	0.0259321	0.954719	0.00510975	0.218316	0.0423333	0.211341	0.00796142	16.6053	0.110591	0.505443	0.261014	10.6095	1	1	1	1	1	4.6e-05	0.739473	0.477118	0.609424	0.0011251	0.00018837	0.999885	0.571008	0.961317	0.00895313
HDHD5	0.150332	911.913	-447.956	3.92247	1.1712	-0.0228619	-0.346284	-0.122273	0.47333	0.0364368	0.929695	0.00673849	0.226637	0.0414478	0.205763	0.011185	3.87251	0.00708423	8.70278	5.2917	10.6123	1	1	1	1	1	0.049083	0.932923	0.00317725	0.0214273	0.00112337	0.0609792	0.999885	0.0296328	0.234732	0.00895313
CHMP1A	0.0823851	965.152	-474.576	4.98944	2.90252	-0.0180367	-0.283121	-0.0515075	0.19866	0.0274952	0.592415	0.00505589	0.149043	0.0262537	0.131073	0.00844129	3.93611	0.00998378	3.84911	2.29716	10.6095	1	1	1	1	1	0.0472599	0.920409	0.0497723	0.129611	0.00112507	0.0591177	0.999885	0.169714	0.601057	0.00895313
CLPTM1L	0.130674	1003.7	-493.85	4.77129	2.11614	-0.0310944	-0.373096	-0.115476	0.414135	0.0323714	0.0179571	0.00565376	0.229226	0.0116796	0.0156731	0.00994041	19.6801	0.220608	97.7519	698.188	10.6051	1	1	1	1	1	9.15e-06	0.638577	4.74e-23	7.41e-154	0.00112778	4.86e-05	0.999885	1.46e-21	2.66e-152	0.00896625
SF3B5	0.0996153	993.119	-488.559	4.80494	3.49172	-0.016479	-0.262927	-0.0465061	0.0698255	0.029444	0.75006	0.00534954	0.181611	0.0333379	0.166056	0.00904763	2.05175	0.023112	1.946	0.176815	10.5907	1	1	1	1	1	0.152031	0.879166	0.163018	0.674124	0.00113657	0.148389	0.999885	0.327249	0.977581	0.00902789
MS4A6A	0.168523	1633.67	-808.837	8.17063	4.49168	-0.0379796	-0.131222	-0.110625	0.419464	0.0352396	0.98117	0.00692954	0.233228	0.0436069	0.217047	0.0108294	19.586	1.01453	6.43573	3.73491	10.589	1	1	1	1	1	9.62e-06	0.31382	0.0111847	0.0532864	0.00113765	5.07e-05	0.999885	0.0713009	0.397555	0.00902814
PLOD1	0.139679	877.259	-430.629	4.07582	1.26708	-0.0328086	-0.283439	-0.108111	0.462196	0.0357796	0.805791	0.00656411	0.19867	0.0358126	0.178176	0.0110035	14.5183	0.117904	9.11315	6.72902	10.5732	1	1	1	1	1	0.000138806	0.731319	0.00253778	0.00948566	0.00114738	0.000481805	0.999885	0.0249577	0.12455	0.00909702
RNF4	0.0243462	813.074	-398.537	3.73666	2.38241	-0.0211759	-0.109953	-0.0203985	0.0949203	0.0250107	0.819679	0.00479402	0.189495	0.0363275	0.181317	0.0076945	9.34655	0.514658	0.315301	0.274056	10.5656	1	1	1	1	1	0.00223405	0.473129	0.574445	0.600624	0.00115215	0.00487735	0.999885	0.623862	0.956657	0.00912648
CTTN	0.443182	512.919	-248.46	1.71427	0.941192	-0.0574486	-0.950916	-0.0612258	0.175376	0.0780648	1.56636	0.0144292	0.401346	0.0690431	0.346503	0.0240237	6.4121	0.356752	0.786371	0.256168	10.5592	1	1	1	1	1	0.0113345	0.550316	0.3752	0.612765	0.00115611	0.0183413	0.999885	0.50975	0.962002	0.00914313
PSMB6	0.137869	1018.8	-501.401	5.08956	3.0048	-0.0178406	-0.3481	-0.065987	0.21627	0.0332867	0.577754	0.00598241	0.162807	0.0257643	0.127635	0.0102438	1.63521	0.014548	6.55964	2.87116	10.5588	1	1	1	1	1	0.200984	0.903996	0.0104317	0.0901801	0.00115636	0.182465	0.999885	0.0683002	0.513038	0.00914313
TMED10	0.118907	937.099	-460.55	4.31086	1.86414	-0.0275042	-0.326653	-0.114175	0.390112	0.0338838	1.21974	0.00615598	0.280786	0.0541952	0.26992	0.010438	9.99504	9.46e-05	4.43833	2.08886	10.5377	1	1	1	1	1	0.00156963	0.992241	0.0351405	0.148377	0.00116961	0.00362329	0.999885	0.140304	0.63216	0.00923952
CD247	0.363324	912.312	-448.156	3.53121	2.45212	-0.0225036	-0.456098	-0.0739488	0.154927	0.0554357	1.76438	0.0106498	0.413974	0.0787999	0.3918	0.0170866	0.0113043	0.0606405	0.880666	0.15636	10.5261	1	1	1	1	1	0.915327	0.805486	0.348019	0.69253	0.00117702	0.483127	0.999885	0.490193	0.979887	0.0092895
CRTC2	0.0765525	837.152	-410.576	4.10597	2.91302	-0.0238363	-0.31417	-0.011893	0.0505902	0.0294209	1.38651	0.00533811	0.161769	0.0633301	0.316226	0.00907187	9.90608	0.00132145	0.0352664	0.025594	10.5176	1	1	1	1	1	0.00164734	0.971002	0.851039	0.872896	0.00118243	0.0037645	0.999885	0.727215	0.997932	0.00932373
BAX	0.115672	1134.19	-559.097	5.46506	3.13377	-0.0193723	-0.304612	-0.0942193	0.277744	0.0353697	0.798689	0.00617866	0.169166	0.0333573	0.171994	0.0109378	1.61364	0.00353589	7.9781	2.60773	10.4569	1	1	1	1	1	0.20398	0.952583	0.00473467	0.106344	0.00122195	0.184602	0.999885	0.0400198	0.550477	0.0096266
GNL2	0.049725	596.504	-290.252	2.59763	1.11739	-0.0236048	-0.181231	-0.0578229	0.213263	0.0243694	0.0167952	0.00558477	0.0167055	0.00973696	0.0133885	0.0075413	9.67411	115.13	35.2658	253.726	10.4424	1	1	1	1	1	0.00186883	7.37e-27	2.88e-09	4e-57	0.00123158	0.00419087	4.71e-25	5.68e-08	1.07e-55	0.00969369
LENG8	0.141899	1156.78	-570.39	3.25684	7.83773	-0.0730685	-0.197688	0.276604	-1.14958	0.0437545	2.09224	0.00819283	0.468032	0.0929247	0.463698	0.0135476	76.3636	0.147571	8.86039	6.14621	10.4308	1	1	1	1	1	2.36e-18	0.700867	0.00291426	0.0131694	0.00123931	1.32e-16	0.999885	0.027801	0.162268	0.0097457
RPL4	0.122394	1228.08	-606.039	5.72969	4.97186	-0.0312108	-0.419919	-0.0295313	-0.0560197	0.0344362	1.16631	0.00729792	0.270422	0.0519284	0.258555	0.0106672	7.9658	0.154314	0.323411	0.0469434	10.4216	1	1	1	1	1	0.00476694	0.694446	0.569565	0.82847	0.00124551	0.00908258	0.999885	0.620802	0.995978	0.00978553
JUNB	0.351637	1817.37	-900.683	9.50228	5.25947	-0.0347459	-0.510156	-0.14081	0.494796	0.0503856	1.24791	0.00964278	0.303361	0.0553066	0.275673	0.0156113	4.21973	0.00755998	6.48205	3.22155	10.4168	1	1	1	1	1	0.0399565	0.930713	0.0108969	0.0726747	0.00124875	0.0516225	0.999885	0.0701924	0.462961	0.0098021
RPS6	0.177612	1536.19	-760.096	7.74863	6.49491	-0.0248976	-0.39734	-0.0398386	-0.0738036	0.0364186	1.36097	0.00701074	0.31307	0.0605581	0.301711	0.0112982	3.90648	0.0219479	0.432777	0.0598375	10.3904	1	1	1	1	1	0.0481003	0.882226	0.510629	0.806753	0.00126674	0.0599841	0.999885	0.590795	0.993631	0.00992537
ATP5MJ	0.142699	1074.73	-529.366	5.49133	4.15976	-0.0290785	-0.365778	-0.033915	0.0442276	0.0331911	0.724272	0.00604823	0.181504	0.0324844	0.160923	0.0102963	12.9037	0.0645121	1.09002	0.0755356	10.3916	1	1	1	1	1	0.000327935	0.799501	0.296467	0.783441	0.00126591	0.00098544	0.999885	0.45165	0.991879	0.00992537
ITM2A	0.485732	795.156	-389.578	3.13224	1.37729	-0.0132934	-0.697689	-0.172558	0.378003	0.0654402	1.98892	0.0124043	0.471406	0.0891509	0.441961	0.0203038	1.33786	0.00419769	3.74646	0.731516	10.388	1	1	1	1	1	0.247412	0.948342	0.0529193	0.392392	0.00126836	0.211523	0.999885	0.175505	0.86274	0.00992908
CWC15	0.0710736	720.504	-352.252	3.43516	2.50156	-0.0192769	-0.332504	-0.0361291	0.0570195	0.0308154	0.0280307	0.00543896	0.179532	0.0119111	0.0189325	0.00956418	4.58675	0.100188	9.20054	9.07048	10.381	1	1	1	1	1	0.0322201	0.751604	0.00241944	0.00259769	0.00127317	0.0431	0.999885	0.0239552	0.0404838	0.00995771
RPS27	0.224898	1720.09	-852.043	8.81077	6.7426	-0.0126286	-0.430278	-0.0643038	0.0246734	0.0418353	1.55763	0.00797825	0.358316	0.0693248	0.345313	0.0129869	0.256605	0.00384059	0.860392	0.00510544	10.3771	1	1	1	1	1	0.612462	0.950585	0.353629	0.943038	0.00127587	0.385973	0.999885	0.494696	0.999222	0.00996982
COPS7B	0.0430552	720.168	-352.084	3.26653	1.99026	-0.0124483	-0.202245	-0.031301	0.101443	0.0303897	0.93825	0.00571309	0.222817	0.0416427	0.207638	0.00943592	0.0827216	0.270124	0.564985	0.238687	10.3725	1	1	1	1	1	0.773643	0.603249	0.452259	0.625156	0.00127907	0.440724	0.999885	0.557067	0.967571	0.00998586
PIH1D1	0.0836038	892.286	-438.143	4.25232	2.61867	-0.00780525	-0.260013	-0.0355703	0.119591	0.0327181	0.71622	0.00570925	0.181586	0.0320087	0.15943	0.0101603	0.839691	0.152762	1.23492	0.562678	10.3696	1	1	1	1	1	0.359485	0.69591	0.266452	0.453183	0.00128108	0.274561	0.999885	0.425705	0.891354	0.00998654
ADH5	0.0584039	771.505	-377.753	3.58264	1.93474	-0.0202461	-0.259961	-0.0616911	0.205382	0.0302264	0.790935	0.00567605	0.190654	0.0350676	0.17458	0.00938679	4.03365	0.0335683	3.0948	1.38399	10.369	1	1	1	1	1	0.0446013	0.854628	0.0785429	0.239423	0.00128147	0.056299	0.999885	0.218117	0.740149	0.00998654
IRAK1	0.0703957	1002.72	-493.361	4.64504	2.04311	-0.0276478	-0.311127	-0.0985052	0.382656	0.028239	0.853902	0.00554345	0.200588	0.0379407	0.188925	0.00877198	14.5141	0.0700816	6.74073	4.10239	10.3634	1	1	1	1	1	0.000139115	0.791218	0.00942363	0.0428227	0.00128537	0.000482371	0.999885	0.0637622	0.359699	0.010008
RAN	0.110612	1331.49	-657.743	6.44961	4.30902	-0.0161532	-0.339396	-0.067073	0.159734	0.0328472	1.00953	0.00581888	0.237957	0.0448812	0.223483	0.0102049	0.829726	0.0145572	2.23341	0.510866	10.3605	1	1	1	1	1	0.362352	0.903966	0.135056	0.474764	0.0012874	0.276207	0.999885	0.296201	0.90021	0.0100148
PLD3	0.179908	1144.85	-564.423	5.16235	2.86489	-0.0448045	-0.331107	-0.100291	0.345409	0.0391527	1.3764	0.00819204	0.280629	0.0614269	0.301281	0.0121767	19.5961	3.12e-05	2.66565	1.31439	10.3386	1	1	1	1	1	9.57e-06	0.99554	0.102536	0.251601	0.00130277	5.05e-05	0.999885	0.253762	0.751578	0.0101217
TAGLN2	0.255166	1902.68	-943.339	10.0701	6.57241	-0.0320474	-0.500079	-0.0846642	0.264424	0.0428512	0.941784	0.00796735	0.233483	0.041131	0.206972	0.0133277	6.88558	0.173997	4.23702	1.63222	10.3376	1	1	1	1	1	0.00868938	0.676583	0.0395516	0.201397	0.00130348	0.0147246	0.999885	0.150523	0.705731	0.0101217
SRPK2	0.161817	667.732	-325.866	2.82913	2.54379	-0.0441628	-0.364118	0.0215292	-0.0585287	0.0435775	0.948178	0.00865129	0.232871	0.0418054	0.209811	0.0135548	15.7281	0.0371593	0.26521	0.0778184	10.3356	1	1	1	1	1	7.31e-05	0.847141	0.606563	0.780276	0.00130486	0.000277956	0.999885	0.639389	0.991022	0.0101233
NNT	0.0852685	850.33	-417.165	3.82483	1.44357	-0.023524	-0.215506	-0.083583	0.352367	0.028925	0.0142994	0.00552296	0.0142407	0.00986717	0.0125159	0.00900027	8.70762	227.146	71.7547	792.622	10.3284	1	1	1	1	1	0.00316882	2.5e-51	2.44e-17	2.17e-174	0.00130997	0.00647101	1.95e-49	6.6e-16	8.09e-173	0.0101357
MACROH2A1	0.0813119	1320.26	-652.128	6.47451	5.12384	-0.041017	-0.136965	0.00784185	-0.0362153	0.0234137	0.497307	0.00448825	0.124201	0.0220035	0.109935	0.00728476	82.801	0.651011	0.127015	0.10852	10.3302	1	1	1	1	1	9.07e-20	0.419751	0.721548	0.741836	0.00130872	5.71e-18	0.999885	0.685967	0.986803	0.0101357
UBA3	0.0763217	921.601	-452.8	4.44152	2.32736	-0.0279278	-0.074795	-0.0746859	0.267152	0.0274696	0.689757	0.00542517	0.166045	0.0307368	0.152714	0.00854688	16.1985	1.56055	5.90416	3.06024	10.3297	1	1	1	1	1	5.7e-05	0.211585	0.0151052	0.0802299	0.00130904	0.000224816	0.999885	0.0875358	0.485593	0.0101357
FLAD1	0.0967325	698.849	-341.424	3.06866	1.06246	-0.0141823	-0.211135	-0.0714459	0.285561	0.0371126	0.89077	0.00703201	0.222584	0.0396959	0.1971	0.011554	0.00630706	0.774564	3.23939	2.09905	10.3177	1	1	1	1	1	0.936701	0.378809	0.0718873	0.147391	0.00131763	0.488472	0.999885	0.207515	0.630755	0.0101859
MERTK	0.583745	251.566	-117.783	0.56847	1.97746	-0.078692	-1.20043	0.108742	-0.447614	0.118945	1.64815	0.0246634	0.52305	0.0751225	0.374683	0.0370417	1.95398	0.000381154	2.09535	1.42718	10.3113	1	1	1	1	1	0.162158	0.984424	0.147748	0.232225	0.00132217	0.155763	0.999885	0.310491	0.736139	0.0102119
USP10	0.275085	985.411	-484.706	4.48246	1.37363	-0.0468632	-0.333056	-0.114168	0.532668	0.0419369	1.20167	0.00835551	0.282836	0.0532621	0.26538	0.013061	21.1491	0.0714918	4.59464	4.0288	10.3095	1	1	1	1	1	4.25e-06	0.789177	0.032072	0.0447296	0.00132348	2.51e-05	0.999885	0.133463	0.365574	0.0102129
DUSP2	0.64221	973.218	-478.609	3.94425	2.91543	-0.0128461	-0.556304	-0.108757	0.14796	0.0726037	2.21596	0.0141834	0.519273	0.0989075	0.492275	0.0226191	2.07031	0.111802	1.20909	0.0903382	10.3031	1	1	1	1	1	0.150191	0.738102	0.271513	0.763748	0.00132808	0.146883	0.999885	0.430124	0.989782	0.0102393
RTN4	0.0898946	1148.31	-566.156	5.84776	4.20246	-0.0274052	-0.25488	-0.0202431	0.0567754	0.0263609	0.749981	0.0051401	0.176898	0.0332085	0.165742	0.00821353	18.1712	0.000714201	0.371585	0.117343	10.3006	1	1	1	1	1	2.02e-05	0.978679	0.542142	0.731935	0.00132989	9.41e-05	0.999885	0.607854	0.984369	0.0102442
DVL3	0.0438894	699.585	-341.793	3.40006	2.33689	-0.0236785	-0.313518	-0.0156625	0.0616386	0.029458	0.560343	0.00548411	0.146867	0.0249252	0.123997	0.00918603	8.95729	0.0588001	0.39486	0.247108	10.2837	1	1	1	1	1	0.00276364	0.808403	0.529756	0.619119	0.00134208	0.0057867	0.999885	0.600748	0.964064	0.0103289
PRPF6	0.0544627	893.488	-438.744	4.14954	1.90173	-0.0152388	-0.106061	-0.0569877	0.266035	0.0257801	0.969552	0.00495478	0.222497	0.0430068	0.214432	0.0080413	2.19566	0.493151	1.75586	1.5392	10.2782	1	1	1	1	1	0.1384	0.482525	0.185142	0.214736	0.00134609	0.137898	0.999885	0.351192	0.719875	0.0103505
ACLY	0.0580477	925.113	-454.556	4.18928	1.99383	-0.0270678	-0.103782	-0.0482504	0.264272	0.0261334	0.852047	0.00513302	0.195981	0.0384103	0.190815	0.00815362	17.5346	0.724976	1.57799	1.91814	10.2728	1	1	1	1	1	2.82e-05	0.394517	0.20905	0.166062	0.00135005	0.000124838	0.999885	0.374678	0.658722	0.0103718
GATAD1	0.0475507	475.394	-229.697	1.16727	2.23087	-0.0166106	1.14173	0.126058	-0.48768	-0.0630714	1.71459	0.0139019	0.375041	0.0754649	0.37991	0.0196836	23.8912	4.06615	2.79027	1.64781	10.2673	1	1	1	1	1	1.02e-06	0.0437508	0.094838	0.199257	0.00135408	7.58e-06	0.811455	0.24241	0.702336	0.0103843
TNFRSF14	0.10903	952.153	-468.077	4.42954	3.11256	-0.0250324	-0.0593458	-0.0311144	0.0775073	0.0303726	0.0963958	0.00625065	0.19919	0.0192754	0.0400336	0.00947812	6.28926	1.85013	2.60564	3.74832	10.2688	1	1	1	1	1	0.0121472	0.173769	0.106484	0.0528605	0.001353	0.019399	0.999885	0.259763	0.395653	0.0103843
BUB3	0.0608128	883.891	-433.945	4.05647	2.37714	-0.00743045	-0.18629	-0.050724	0.155352	0.0264313	0.869082	0.00493424	0.204002	0.0385388	0.192258	0.00825014	0.115484	0.187773	1.73233	0.652926	10.264	1	1	1	1	1	0.733985	0.664777	0.188114	0.419069	0.00135654	0.428443	0.999885	0.354284	0.873849	0.010394
GP6	0.594517	478.693	-231.346	1.49997	-0.273483	-0.055271	-1.1901	-0.0806481	0.365046	0.0903448	1.84342	0.0165258	0.480367	0.0806711	0.405246	0.0282037	3.27899	0.524868	0.999429	0.811444	10.2611	1	1	1	1	1	0.0701723	0.468773	0.317449	0.367694	0.00135862	0.0812199	0.999885	0.467203	0.845516	0.0104007
NSMCE1	0.114322	709.939	-346.97	3.10591	2.01116	-0.00942063	-0.334348	-0.0538176	0.106578	0.0374967	0.831288	0.00700553	0.212281	0.0372528	0.184607	0.0117097	0.529632	0.101488	2.08704	0.3333	10.254	1	1	1	1	1	0.466762	0.750051	0.148554	0.563722	0.00136389	0.326815	0.999885	0.311166	0.942139	0.0104319
NCSTN	0.092768	937.506	-460.753	4.43527	1.79183	-0.0336256	-0.186492	-0.0943277	0.398701	0.0297296	0.684618	0.00594089	0.16721	0.0303823	0.151471	0.00928624	22.193	0.388365	9.6391	6.92842	10.2494	1	1	1	1	1	2.47e-06	0.53316	0.00190479	0.00848367	0.0013673	1.59e-05	0.999885	0.0200422	0.113907	0.0104464
DDAH2	0.418845	796.693	-390.346	3.31694	1.41047	-0.0306967	-0.487175	-0.0661101	0.297723	0.054026	1.1169	0.0107613	0.280341	0.0500071	0.246879	0.0168764	1.06773	0.0132697	1.74772	1.45431	10.2482	1	1	1	1	1	0.30146	0.908291	0.186164	0.227838	0.0013682	0.242896	0.999885	0.352442	0.732344	0.0104464
CARS1	0.0496427	697.837	-340.918	3.44887	2.0817	-0.0300164	-0.171729	-0.0302836	0.133668	0.0289199	0.473611	0.00554562	0.127862	0.0210071	0.104594	0.00904036	19.0945	1.06137	2.07817	1.6332	10.2335	1	1	1	1	1	1.24e-05	0.302903	0.149419	0.201261	0.00137916	6.25e-05	0.999885	0.312206	0.705731	0.0105115
SMARCC1	0.06987	865.153	-424.577	3.85838	2.74701	-0.0206844	-0.222702	-0.00202965	0.031653	0.028793	0.0130732	0.00527082	0.255217	0.00969742	0.011589	0.00900055	6.38957	0.000812806	0.0438054	7.46001	10.2338	1	1	1	1	1	0.0114793	0.977256	0.834216	0.00630845	0.00137892	0.0185431	0.999885	0.72374	0.0886093	0.0105115
PARP6	0.0378341	817.228	-400.614	3.74718	2.78507	-0.0229271	-0.277075	-0.0263707	0.0460637	0.0261925	0.664393	0.00492495	0.161013	0.0294759	0.147172	0.00818843	11.6821	0.0368947	0.800403	0.0979642	10.2318	1	1	1	1	1	0.000631039	0.84768	0.370973	0.754287	0.00138038	0.00170114	0.999885	0.506507	0.988672	0.0105116
CENPT	0.104737	692.444	-338.222	3.14133	2.21616	-0.0130768	-0.449375	-0.0160861	0.0361048	0.0376421	0.825954	0.00695386	0.214327	0.0367143	0.18279	0.0117733	4.53e-05	0.117456	0.191969	0.0390144	10.2224	1	1	1	1	1	0.994628	0.73181	0.661283	0.84342	0.00138744	0.502755	0.999885	0.662542	0.997932	0.0105561
ACSL4	0.329752	825.754	-404.877	3.42314	1.29351	-0.0518729	-0.16368	-0.071594	0.361482	0.0480648	1.17405	0.00998571	0.276503	0.0518181	0.259034	0.0150436	16.8621	1.30864	1.90893	1.94743	10.2083	1	1	1	1	1	4.02e-05	0.252641	0.167082	0.162864	0.0013981	0.000167959	0.999885	0.33152	0.654005	0.0106272
GTDC1	0.179218	767.4	-375.7	3.67896	2.21404	-0.0373415	-0.520383	-0.0578058	0.195328	0.0403389	0.951379	0.00753012	0.232139	0.0418883	0.210049	0.0126264	14.4653	0.471751	1.90439	0.864737	10.2068	1	1	1	1	1	0.000142767	0.492183	0.167587	0.352416	0.00139923	0.000493735	0.999885	0.332123	0.838571	0.0106272
SNORD17	0.336774	156.595	-70.2977	0.349047	15.4814	-1.23292	-1.09003	1.01888	-4.17637	0.797245	9.70595	0.199115	2.09217	0.427643	2.19172	0.249635	36.4264	0.038835	5.67653	3.63102	10.1994	1	1	1	1	1	1.59e-09	0.843776	0.0171933	0.056712	0.00140489	2.57e-08	0.999885	0.0940924	0.413373	0.0106608
SMARCD2	0.0582879	883.989	-433.995	4.22722	1.97338	-0.0211891	-0.128165	-0.0616191	0.277401	0.0264743	0.775452	0.0050912	0.183052	0.0344261	0.17138	0.00829172	7.82604	0.557869	3.20373	2.61997	10.1944	1	1	1	1	1	0.00514989	0.45512	0.0734704	0.105527	0.00140871	0.0096261	0.999885	0.210005	0.549065	0.0106804
MAD1L1	0.149705	663.485	-323.742	2.6962	0.164733	-0.0115304	-0.270213	-0.0764836	0.394413	0.0430699	1.19668	0.008529	0.290786	0.0531849	0.264487	0.0134978	0.750069	0.446163	2.06805	2.22378	10.1818	1	1	1	1	1	0.386455	0.504163	0.150414	0.1359	0.00141833	0.288256	0.999885	0.313083	0.612328	0.0107345
KANSL2	0.0996702	746.391	-365.196	3.17019	2.58635	-0.0272402	-0.46213	-0.0169406	0.00747393	0.0367951	1.01169	0.00676618	0.242949	0.0449707	0.22408	0.0115311	7.06867	0.241332	0.141905	0.00111248	10.1821	1	1	1	1	1	0.00784433	0.623246	0.706395	0.973392	0.00141808	0.0135745	0.999885	0.680676	0.999504	0.0107345
DNAJA2	0.0808528	773.526	-378.763	4.19301	2.29414	-0.0203215	-0.18772	-0.0341596	0.178168	0.0219923	0.0259849	0.00483223	0.0258295	0.0100646	0.0160084	0.00690067	8.9153	48.6015	11.5195	123.869	10.1569	1	1	1	1	1	0.00282792	3.14e-12	0.000688684	9e-29	0.00143765	0.00590069	1.79e-10	0.00872519	2e-27	0.0108713
ST14	0.278532	1346	-664.999	6.37392	3.36079	-0.0622887	-0.468282	-0.116839	0.463449	0.0431068	1.10077	0.008244	0.266204	0.0491978	0.244279	0.0135314	50.6242	0.0444037	5.64004	3.59941	10.1486	1	1	1	1	1	1.12e-12	0.833104	0.0175548	0.0577999	0.00144412	3.6e-11	0.999885	0.0952974	0.41769	0.0109081
PTCRA	0.559806	547.154	-265.577	1.82819	1.22353	-0.0641705	-0.912073	-0.0600977	0.163132	0.0789629	1.4744	0.014889	0.381635	0.0649517	0.325444	0.0247882	8.9598	0.2523	0.856119	0.251261	10.1474	1	1	1	1	1	0.00275986	0.61546	0.354827	0.616189	0.00144504	0.0057806	0.999885	0.495769	0.962883	0.0109081
NCF1	0.342313	1345.08	-664.541	6.52111	3.48813	-0.0343945	-0.216328	-0.0545059	0.328808	0.0473959	0.972743	0.00939794	0.24529	0.0429768	0.213454	0.0148879	4.4674	1.45866	1.6085	2.37288	10.1349	1	1	1	1	1	0.0345475	0.227144	0.204703	0.123459	0.00145491	0.045671	0.999885	0.369957	0.591454	0.0109731
KCNMA1	1.96572	136.508	-60.2542	0.203911	-3.00415	-0.12621	-2.84912	-0.0151772	0.393989	0.258369	3.12724	0.0595868	1.29503	0.148661	0.700962	0.0811677	0.101664	0.0646064	0.0104228	0.315922	10.1324	1	1	1	1	1	0.749842	0.799358	0.918683	0.574069	0.00145683	0.432778	0.999885	0.742976	0.946059	0.010978
CHCHD2	0.106659	1162.1	-573.049	6.07218	4.2118	-0.0175378	-0.350419	-0.0479944	0.104113	0.0286707	0.636035	0.00521419	0.161114	0.0284156	0.141298	0.00900904	3.37558	0.222631	2.85278	0.542919	10.1279	1	1	1	1	1	0.0661695	0.637042	0.0912162	0.461225	0.00146043	0.0776619	0.999885	0.236685	0.895178	0.0109956
XRCC5	0.0770028	1193.98	-588.988	5.953	3.12051	-0.0214484	-0.170489	-0.0728517	0.307751	0.0252524	0.84415	0.00481755	0.19619	0.0374216	0.186626	0.00794378	9.97867	0.153155	3.78996	2.71928	10.1054	1	1	1	1	1	0.00158364	0.695539	0.0515608	0.0991424	0.00147838	0.00365181	0.999885	0.172846	0.533885	0.0111115
RPL7	0.13373	1591.52	-787.762	8.12094	6.083	-0.0195119	-0.306269	-0.0549404	0.0458649	0.0312242	1.14785	0.00604551	0.264977	0.0510679	0.254366	0.00982159	2.59417	0.000102066	1.15741	0.0325119	10.1069	1	1	1	1	1	0.107258	0.991939	0.282004	0.856909	0.00147715	0.113479	0.999885	0.439547	0.997932	0.0111115
ZEB2	0.308965	1177.38	-580.69	5.185	6.1145	-0.064105	-0.0654783	0.118547	-0.449796	0.0451414	1.35094	0.0090448	0.317405	0.0600341	0.299811	0.0142015	42.4058	1.62915	3.8993	2.2508	10.1037	1	1	1	1	1	7.42e-11	0.201821	0.0483063	0.133545	0.0014797	1.64e-09	0.999885	0.166719	0.609127	0.0111117
NABP1	0.555473	549.595	-266.798	1.81109	0.772092	-0.0571096	-0.170282	-0.01035	0.1512	0.0687028	1.228	0.0145961	0.304426	0.0542326	0.270609	0.0216252	5.65502	3.5092	0.0364217	0.312189	10.0932	1	1	1	1	1	0.0174055	0.0610291	0.848647	0.57634	0.00148818	0.0260982	0.942871	0.727082	0.946658	0.0111657
PCED1B-AS1	0.329591	672.797	-328.398	2.5168	1.45094	-0.00899774	-0.670077	-0.0989921	0.184107	0.058559	1.69384	0.0111137	0.411126	0.0762254	0.376881	0.0184369	1.96147	0.0164658	1.68656	0.238634	10.0882	1	1	1	1	1	0.161356	0.897897	0.194055	0.625195	0.00149226	0.155173	0.999885	0.359342	0.967571	0.0111866
ABCC3	0.432983	656.669	-320.334	2.41284	0.513207	-0.0523003	-0.655885	-0.09605	0.386638	0.0669739	1.78283	0.0131085	0.424518	0.0789505	0.394033	0.0210902	6.60247	0.00280316	1.48008	0.962816	10.0844	1	1	1	1	1	0.0101837	0.957776	0.223762	0.326479	0.0014953	0.0167788	0.999885	0.388865	0.814703	0.0111997
ANXA5	0.137976	1483.33	-733.663	7.38555	3.99725	-0.0260215	-0.217581	-0.119771	0.401828	0.0313614	0.82653	0.00606744	0.199726	0.0367278	0.182874	0.00987917	8.74544	0.253714	10.6344	4.8281	10.0774	1	1	1	1	1	0.00310378	0.614472	0.00111006	0.0279994	0.00150095	0.0063696	0.999885	0.0131732	0.282824	0.0112227
RPS28	0.14414	985.007	-484.503	4.51052	4.39863	-0.0263266	-0.327296	0.00927575	-0.169967	0.0332571	1.24599	0.0060119	0.285172	0.0554012	0.276055	0.010476	9.86751	0.0029593	0.0280323	0.379087	10.0781	1	1	1	1	1	0.00168223	0.956617	0.867033	0.538092	0.00150044	0.00383364	0.999885	0.730145	0.92958	0.0112227
NT5C3A	0.251615	839.11	-411.555	3.72578	2.76764	-0.039514	-0.592825	-0.0772032	0.142129	0.0463679	1.18899	0.00863362	0.285632	0.0526248	0.263084	0.0146204	11.1949	0.347503	2.15224	0.291862	10.0581	1	1	1	1	1	0.000820222	0.55553	0.142362	0.589029	0.00151683	0.00212023	0.999885	0.304294	0.951925	0.0113316
DSTN	0.123762	627.953	-305.977	2.74061	1.25214	-0.0152826	-0.373541	-0.0855809	0.228959	0.041313	0.975473	0.00773699	0.244442	0.0433746	0.215909	0.013028	0.0102364	0.063799	3.89299	1.12454	10.0559	1	1	1	1	1	0.919411	0.800589	0.048488	0.288944	0.00151864	0.48389	0.999885	0.167172	0.779067	0.0113354
RBBP7	0.0690651	783.136	-383.568	3.64098	2.1069	-0.00760355	-0.246651	-0.0544641	0.153214	0.029349	0.928184	0.00560138	0.218111	0.0419917	0.208499	0.00925827	0.247638	0.118387	1.68226	0.53999	10.0491	1	1	1	1	1	0.618743	0.730791	0.194624	0.462437	0.00152425	0.388632	0.999885	0.359859	0.895471	0.0113603
RPL41	0.112272	1041.41	-512.706	5.18805	4.46511	-0.0158737	-0.378655	-0.0286448	-0.0725982	0.0313439	0.965225	0.00626272	0.227532	0.0430076	0.214102	0.00988779	0.396807	0.143147	0.443609	0.114976	10.0486	1	1	1	1	1	0.528743	0.705173	0.505386	0.734548	0.0015246	0.353028	0.999885	0.588513	0.985252	0.0113603
HCK	0.213669	1447.89	-715.947	7.50939	4.19107	-0.0247701	-0.0650087	-0.0744507	0.320458	0.0358257	0.647668	0.00699677	0.171084	0.0287968	0.142722	0.0113042	4.03664	4.82358	6.68421	5.04152	10.0441	1	1	1	1	1	0.0445223	0.028073	0.00972708	0.0247467	0.00152834	0.0562536	0.674464	0.065326	0.261337	0.0113734
PFDN1	0.0683274	627.366	-305.683	2.85119	1.56438	-0.0174807	-0.320731	-0.0576495	0.159713	0.0358179	0.822391	0.00677155	0.207617	0.0366825	0.182223	0.0113021	0.711594	0.0580494	2.46986	0.768202	10.0434	1	1	1	1	1	0.398915	0.809606	0.116048	0.380774	0.00152898	0.294555	0.999885	0.273083	0.855451	0.0113734
TMED3	0.0936194	486.447	-235.223	2.08917	0.818762	-0.0252891	-0.487218	-0.0785862	0.22098	0.0380284	0.149262	0.0076289	0.1924	0.0112638	0.0212638	0.0120013	4.22126	0.527776	48.677	108	10.0406	1	1	1	1	1	0.0399206	0.467543	3.02e-12	2.69e-25	0.00153125	0.0515862	0.999885	6.81e-11	5.85e-24	0.0113805
MLLT3	0.204471	411.138	-197.569	1.39108	2.78881	-0.0312697	-0.791343	0.0695359	-0.406039	0.0664952	1.21857	0.0125347	0.346235	0.0541926	0.272305	0.0209961	0.548613	0.0666717	1.64641	2.22344	10.03	1	1	1	1	1	0.458885	0.796246	0.199448	0.13593	0.00154007	0.32353	0.999885	0.365337	0.612328	0.0114264
LILRA6	0.424636	1077.51	-530.755	4.96256	2.29307	-0.0450128	-0.272163	-0.0853145	0.393389	0.0507513	1.29691	0.0103088	0.311873	0.0577511	0.286308	0.0160241	9.48416	0.609504	2.18235	1.88789	10.0311	1	1	1	1	1	0.00207254	0.434975	0.139601	0.16944	0.00153918	0.00458078	0.999885	0.301048	0.663715	0.0114264
PICALM	0.216209	993.876	-488.938	4.46871	5.06173	-0.0546332	-0.195408	0.0678545	-0.313954	0.0368599	0.874393	0.00730152	0.210631	0.0386297	0.193509	0.0116431	48.8826	0.701867	3.08541	2.63226	10.0224	1	1	1	1	1	2.72e-12	0.402157	0.0789971	0.104712	0.00154646	8.05e-11	0.999885	0.218813	0.546892	0.0114542
NCF2	0.211545	1445.8	-714.899	7.40424	3.90439	-0.0416759	-0.188309	-0.0844231	0.40255	0.036235	0.798576	0.0071051	0.198546	0.0353575	0.176194	0.0114457	24.7507	0.980287	5.7011	5.21983	10.0225	1	1	1	1	1	6.52e-07	0.322128	0.0169543	0.0223307	0.00154642	5.25e-06	0.999885	0.0934536	0.241796	0.0114542
CCAR2	0.0596904	760.274	-372.137	3.26123	2.36161	-0.0292358	-0.151941	0.00275205	0.0247724	0.0313857	0.92927	0.0063105	0.218651	0.041205	0.205635	0.00992037	11.5319	0.493416	0.00446081	0.0145124	10.0094	1	1	1	1	1	0.000684122	0.482408	0.946749	0.904113	0.00155744	0.00181899	0.999885	0.748775	0.998742	0.0115159
WBP1L	0.0731759	801.222	-392.611	3.72094	1.53659	-0.0202863	-0.211189	-0.0644472	0.293581	0.0313575	0.884132	0.00631625	0.209392	0.0390808	0.195362	0.0099108	2.21116	0.227378	2.71945	2.25828	10.0108	1	1	1	1	1	0.137016	0.633475	0.0991322	0.132902	0.00155629	0.136816	0.999885	0.248526	0.607903	0.0115159
SMIM29	0.108058	1135.76	-559.879	5.68335	3.85144	-0.0197243	-0.168893	-0.0381497	0.108032	0.0279124	0.466456	0.00519066	0.128787	0.0208148	0.103526	0.00882343	5.68551	1.32623	3.35919	1.08894	10.0074	1	1	1	1	1	0.0171056	0.249476	0.0668308	0.296706	0.00155914	0.0257538	0.999885	0.199837	0.788288	0.0115186
SLC44A2	0.214449	1412.38	-698.192	7.32597	3.77805	-0.0288458	-0.413121	-0.0965296	0.412028	0.0376925	1.07314	0.00702361	0.254299	0.0474325	0.236966	0.0119177	7.69645	0.0558553	4.1416	3.02329	10.0029	1	1	1	1	1	0.00553296	0.813171	0.0418417	0.082077	0.0015629	0.0102034	0.999885	0.154867	0.492031	0.0115366
GSK3B	0.1071	1189.69	-586.844	5.72533	4.60672	-0.0396315	-0.287183	0.0143001	-0.0406622	0.0274978	0.784723	0.0055708	0.185207	0.0347326	0.173572	0.00869681	43.8819	0.0289252	0.169513	0.0548807	9.99713	1	1	1	1	1	3.49e-11	0.864952	0.680545	0.814778	0.00156784	8.22e-10	0.999885	0.670264	0.99464	0.0115512
TOMM20	0.0992425	932.795	-458.397	4.30394	3.76631	-0.0253555	-0.314975	-0.0249751	-0.0481917	0.0301038	1.18425	0.00567975	0.270133	0.0526753	0.262405	0.00952152	10.3864	0.0133659	0.224802	0.0337288	9.99611	1	1	1	1	1	0.0012695	0.907961	0.635405	0.854285	0.00156872	0.00304078	0.999885	0.653368	0.997932	0.0115512
S100A10	0.186733	1616.33	-800.164	7.99056	5.50177	-0.0269692	-0.380812	-0.076404	0.174788	0.0375183	1.09465	0.00740654	0.26059	0.0486935	0.242444	0.0118668	4.52408	0.0047079	2.46201	0.519761	9.99591	1	1	1	1	1	0.0334211	0.945297	0.116629	0.470943	0.00156889	0.0444586	0.999885	0.273557	0.899631	0.0115512
ARHGEF3	0.139066	715.095	-349.547	2.77991	1.81317	-0.0266521	-0.179072	-0.0342316	0.0995569	0.0398123	1.05285	0.00801654	0.25286	0.0467362	0.233251	0.012602	2.88132	0.871131	0.536472	0.182178	9.98061	1	1	1	1	1	0.0896126	0.350642	0.463898	0.669508	0.00158197	0.0984886	0.999885	0.563646	0.977581	0.0116362
INTS1	0.0868157	980.832	-482.416	4.65201	3.15443	-0.0253558	-0.314149	-0.00965789	0.0801912	0.0292062	0.963921	0.00609651	0.223758	0.0426811	0.213268	0.00924538	7.58388	0.0424585	0.0512027	0.141384	9.97928	1	1	1	1	1	0.00588924	0.836748	0.820983	0.706909	0.00158311	0.0107434	0.999885	0.720356	0.980617	0.0116362
PPP3CC	0.16727	595.93	-289.965	2.30323	1.25844	-0.018811	-0.503234	-0.0605048	0.146023	0.0485569	1.36367	0.00912394	0.331447	0.0604518	0.301991	0.0153748	0.0486421	9.64e-05	1.00175	0.233805	9.97431	1	1	1	1	1	0.825443	0.992165	0.316886	0.628717	0.00158739	0.45833	0.999885	0.46679	0.967753	0.0116578
KARS1	0.0762637	1013.71	-498.857	4.81084	2.62668	-0.0163241	-0.232778	-0.0830658	0.258689	0.032428	0.917806	0.00601294	0.219416	0.040835	0.203257	0.010273	0.464328	0.134826	4.1379	1.6198	9.9644	1	1	1	1	1	0.495608	0.71348	0.0419332	0.20312	0.00159596	0.339472	0.999885	0.154867	0.706857	0.0117009
AURKAIP1	0.166354	1083.94	-533.972	5.37878	3.44523	-0.0236596	-0.395177	-0.0658527	0.190933	0.0339967	0.523589	0.00639854	0.172396	0.0223913	0.1115	0.0107697	5.07925	0.26049	8.64946	2.93233	9.9647	1	1	1	1	1	0.0242138	0.609784	0.00327159	0.0868224	0.0015957	0.0341943	0.999885	0.0302633	0.505152	0.0117009
AKAP17A	0.093727	1139.28	-561.641	5.45284	2.7214	-0.0237342	-0.255573	-0.0988384	0.360408	0.0277664	0.814251	0.00555574	0.192742	0.0361894	0.180227	0.00879714	8.57267	0.00269244	7.45913	3.99898	9.96218	1	1	1	1	1	0.00341247	0.958617	0.00631155	0.0455279	0.00159788	0.00690437	0.999885	0.0489776	0.368085	0.0117051
RAPGEF1	0.159795	781.523	-382.762	3.0756	3.77978	-0.0386824	-0.263423	0.0542717	-0.279251	0.0401419	1.15474	0.00800742	0.272431	0.0511196	0.256249	0.012727	13.4076	0.2177	1.12713	1.18758	9.94816	1	1	1	1	1	0.000250612	0.640798	0.288389	0.275817	0.0016101	0.000785254	0.999885	0.44563	0.767754	0.0117846
SLC25A16	0.0996418	455.351	-219.675	1.09981	3.13333	-0.0270379	1.23725	0.205462	-0.744853	-0.0756682	1.89277	0.0153002	0.42068	0.0832836	0.419539	0.023993	24.1856	3.75915	6.08616	3.15208	9.9462	1	1	1	1	1	8.75e-07	0.0525193	0.0136245	0.0758302	0.00161181	6.67e-06	0.879195	0.081573	0.470917	0.0117872
SPTLC2	0.140842	890.993	-437.496	4.0917	2.8182	-0.0459121	-0.145753	-0.00239114	0.0858536	0.0326743	0.824029	0.00624104	0.196424	0.03638	0.18214	0.0103736	46.0834	0.774917	0.00432003	0.222182	9.92097	1	1	1	1	1	1.13e-11	0.3787	0.947595	0.637382	0.00163407	2.93e-10	0.999885	0.748794	0.969624	0.0119298
TSEN54	0.288315	704.266	-344.133	2.6968	0.759054	-0.0142855	-0.457046	-0.127241	0.366489	0.0526773	1.51252	0.0101221	0.365542	0.0676946	0.335714	0.0167232	0.407614	0.0738977	3.53302	1.19174	9.92223	1	1	1	1	1	0.523183	0.785744	0.060158	0.274978	0.00163294	0.350822	0.999885	0.18811	0.767536	0.0119298
SRSF11	0.0773557	1020.85	-502.425	4.63699	4.15577	-0.0230855	-0.236469	0.0295096	-0.144089	0.0270151	1.02235	0.00516402	0.234725	0.0454023	0.226342	0.00857794	10.3943	0.00830232	0.422445	0.405255	9.91852	1	1	1	1	1	0.00126402	0.9274	0.515719	0.524388	0.00163624	0.00302904	0.999885	0.593172	0.924547	0.0119342
NBEAL2	0.28543	1065.9	-524.948	5.01545	5.96865	-0.0391623	-0.333299	0.124852	-0.493981	0.0437715	0.506383	0.00844797	0.229689	0.0199919	0.099966	0.0138994	11.6384	0.193384	39.0015	24.4184	9.91718	1	1	1	1	1	0.000646038	0.660115	4.23e-10	7.75e-07	0.00163743	0.00173238	0.999885	8.74e-09	1.39e-05	0.0119342
AATK	0.725065	567.037	-275.519	1.82455	0.413355	-0.0663679	-0.768047	-0.0428952	0.283482	0.081685	1.71216	0.0170787	0.422213	0.0757307	0.376763	0.0259429	5.78566	0.00332016	0.320828	0.566126	9.91398	1	1	1	1	1	0.0161575	0.954051	0.57111	0.451802	0.00164028	0.0245956	0.999885	0.621463	0.890478	0.0119449
CYB5B	0.0884319	785.898	-384.949	3.49578	2.0611	-0.00983568	0.00405817	-0.0591136	0.147363	0.0220337	0.0100586	0.005112	0.191584	0.00763187	0.00892051	0.00699854	0.489416	1.24536	59.9947	272.898	9.91199	1	1	1	1	1	0.484188	0.264441	9.51e-15	2.65e-61	0.00164206	0.334756	0.999885	2.35e-13	7.35e-60	0.0119479
MRPS21	0.0748553	864.881	-424.441	3.972	3.04861	-0.0111358	-0.300343	-0.0346303	0.0210193	0.0294098	0.905367	0.00574214	0.214889	0.040355	0.200617	0.00934759	0.000990905	0.00261704	0.736409	0.0109774	9.89883	1	1	1	1	1	0.974888	0.9592	0.390814	0.916556	0.00165384	0.49762	0.999885	0.519304	0.999222	0.0120235
PIM3	0.353217	1365.63	-674.815	6.51621	4.04968	-0.044246	-0.595284	-0.124687	0.345972	0.0519724	1.31215	0.0104077	0.317813	0.0583181	0.290766	0.0165217	8.44668	0.126146	4.57128	1.41578	9.89541	1	1	1	1	1	0.00365711	0.722461	0.0325123	0.2341	0.00165691	0.00730753	0.999885	0.134363	0.736493	0.0120357
SURF1	0.128873	892.639	-438.319	4.40673	2.4116	-0.0157552	-0.413053	-0.0762739	0.245445	0.0324107	0.699302	0.00599215	0.178249	0.0311093	0.154762	0.010308	0.96566	0.400679	6.01133	2.51524	9.88617	1	1	1	1	1	0.325765	0.526739	0.0142143	0.11275	0.00166526	0.256614	0.999885	0.0838405	0.567043	0.0120761
AP1G2	0.104177	918.91	-451.455	3.94542	3.18039	-0.0237075	-0.0770917	0.0155581	-0.0511153	0.0294293	0.0150544	0.00538753	0.216235	0.0100658	0.0130831	0.00935923	10.0125	0.625423	2.38903	15.2644	9.88733	1	1	1	1	1	0.00155484	0.429039	0.12219	9.35e-05	0.00166421	0.00359671	0.999885	0.281206	0.00160354	0.0120761
IL12RB1	0.16898	599.601	-291.801	2.37609	0.816388	-0.0196439	-0.135842	-0.0791348	0.243083	0.0455494	1.18738	0.00926257	0.285991	0.0528523	0.262826	0.0144905	0.0183043	1.68727	2.24185	0.855408	9.88091	1	1	1	1	1	0.89238	0.193962	0.13432	0.355027	0.00167002	0.476833	0.999885	0.295548	0.840482	0.0120904
OTUB1	0.0632988	1145.96	-564.981	5.28535	3.70373	-0.0211392	-0.0245974	-0.00828774	0.0466941	0.0232194	0.65914	0.00463178	0.156865	0.0292932	0.145856	0.00738632	11.0667	1.97386	0.0800456	0.102488	9.88203	1	1	1	1	1	0.000878923	0.160039	0.777236	0.748864	0.00166901	0.00225082	0.999885	0.706195	0.987547	0.0120904
NFKBIA	0.64775	2075.94	-1029.97	10.8353	8.11183	-0.0679258	-0.770155	-0.0930844	0.188156	0.0671074	1.63298	0.0130989	0.403529	0.0727662	0.361486	0.0213638	17.0249	0.0961748	1.63642	0.270927	9.86693	1	1	1	1	1	3.69e-05	0.756469	0.200818	0.60271	0.00168276	0.000156331	0.999885	0.366326	0.95765	0.0121724
PSMA4	0.0881698	1025.26	-504.632	4.92177	3.13484	-0.0210392	-0.0568884	-0.0650293	0.167318	0.0271597	0.681218	0.00534997	0.165692	0.0305412	0.151495	0.00864758	6.29855	2.15102	4.53362	1.2198	9.86414	1	1	1	1	1	0.0120837	0.142475	0.0332352	0.269399	0.00168532	0.0193255	0.999885	0.135986	0.762695	0.0121808
STAT5A	0.0855018	832.615	-408.308	3.81068	1.49957	-0.0193841	-0.0980759	-0.0708875	0.316088	0.0300875	0.756738	0.00592892	0.183911	0.0336266	0.167263	0.00958215	2.72837	1.47241	4.44398	3.5712	9.85928	1	1	1	1	1	0.0985797	0.224966	0.0350245	0.0587898	0.00168977	0.106187	0.999885	0.140158	0.420097	0.0121845
ZNF689	0.0652872	694.102	-339.051	2.92638	2.17377	-0.015782	-0.134907	0.005988	-0.0159569	0.0310327	1.01117	0.00605009	0.237479	0.0448557	0.223839	0.00988335	1.5759	0.70989	0.0178208	0.00508191	9.85897	1	1	1	1	1	0.209352	0.39948	0.893802	0.943169	0.00169005	0.187918	0.999885	0.737115	0.999222	0.0121845
FGD5-AS1	0.0672205	973.896	-478.948	4.74033	2.78996	-0.0233788	-0.199513	-0.0706684	0.217835	0.0262732	0.743978	0.00525027	0.176301	0.0330009	0.164613	0.00836638	10.1015	0.0910705	4.58565	1.75116	9.86167	1	1	1	1	1	0.00148147	0.762821	0.0322408	0.185731	0.00168758	0.00345972	0.999885	0.133712	0.684433	0.0121845
SLC25A5	0.108447	908.01	-446.005	4.18143	2.5012	-0.021371	-0.337401	-0.0773765	0.213927	0.0299208	0.0127639	0.00517014	0.204262	0.00899201	0.0114005	0.00953351	8.70759	0.177742	74.0464	352.112	9.85014	1	1	1	1	1	0.00316888	0.673321	7.63e-18	1.47e-78	0.00169819	0.00647101	0.999885	2.09e-16	4.34e-77	0.0122244
QRICH1	0.0765248	734.612	-359.306	3.04126	2.49726	-0.0311461	-0.2978	0.0280291	-0.0500433	0.0334188	0.00898404	0.00517966	0.222796	0.00733324	0.00842032	0.0106482	26.3128	0.0204948	14.6093	35.3212	9.84991	1	1	1	1	1	2.9e-07	0.886164	0.000132264	2.8e-09	0.0016984	2.64e-06	0.999885	0.00195208	5.25e-08	0.0122244
CORO1B	0.192363	913.396	-448.698	4.02488	1.57939	-0.0167018	-0.118128	-0.122815	0.392736	0.0400839	0.89278	0.00777423	0.225668	0.039823	0.197567	0.0127799	0.0876533	2.22367	9.51117	3.95158	9.83756	1	1	1	1	1	0.767182	0.135909	0.00204225	0.0468273	0.00170984	0.438455	0.999885	0.0211666	0.372285	0.0122965
MRPL9	0.0957838	743.628	-363.814	3.10283	2.9114	-0.0270854	-0.334598	-0.0163896	-0.0640432	0.0359956	1.09338	0.00686373	0.259089	0.0486343	0.242245	0.0114799	6.67496	0.00220586	0.113567	0.0698931	9.83162	1	1	1	1	1	0.00977766	0.96254	0.736119	0.791493	0.00171537	0.016214	0.999885	0.69135	0.992019	0.0123261
NDUFB11	0.121579	880.956	-432.478	4.05023	3.14744	-0.0163517	-0.393242	-0.030564	0.0226659	0.0327376	0.0232605	0.00601753	0.191192	0.0114823	0.0177074	0.0104433	1.31411	0.261092	7.08538	1.63846	9.82689	1	1	1	1	1	0.251653	0.609371	0.00777154	0.200537	0.00171979	0.214278	0.999885	0.056437	0.704743	0.0123476
TRIM25	0.410255	857.256	-420.628	3.46427	4.01154	-0.0630644	-0.372209	0.0471337	-0.208669	0.0523276	1.10676	0.0107137	0.2718	0.049091	0.244492	0.0166948	25.4484	0.202364	0.921851	0.728429	9.82425	1	1	1	1	1	4.54e-07	0.65282	0.33699	0.393393	0.00172226	3.87e-06	0.999885	0.482521	0.863338	0.012355
TRIM44	0.108786	989.376	-486.688	4.17723	2.4245	-0.0264275	-0.0923568	-0.0428135	0.18943	0.0299696	1.25283	0.00582036	0.284299	0.055649	0.27742	0.0095626	11.0431	0.515823	0.591899	0.466251	9.82226	1	1	1	1	1	0.000890175	0.472629	0.441686	0.494717	0.00172412	0.00227258	0.999885	0.551771	0.910112	0.0123582
SUB1	0.175935	1395.21	-689.605	7.0982	4.79033	-0.0402329	-0.406243	-0.0949789	0.231203	0.0342	1.26587	0.0070737	0.290182	0.0561802	0.28024	0.0109175	23.225	0.100564	2.85817	0.680652	9.81304	1	1	1	1	1	1.44e-06	0.751154	0.090911	0.409362	0.00173279	1.01e-05	0.999885	0.236326	0.868556	0.0123895
HIP1	0.452802	543.349	-263.675	1.97639	3.37082	-0.048585	-0.121508	0.128269	-0.453555	0.0438063	0.0461698	0.0109555	0.0460513	0.0169189	0.0281201	0.0139823	10.4116	4.78607	57.4781	260.151	9.81566	1	1	1	1	1	0.00125225	0.0286908	3.42e-14	1.59e-58	0.00173032	0.00300411	0.681341	8.22e-13	4.32e-57	0.0123895
ACBD6	0.0520383	563.08	-273.54	2.51802	2.15089	-0.0227027	-0.38206	-0.00519152	-0.0403019	0.0382349	0.80917	0.00735885	0.210026	0.0359566	0.179385	0.0122056	2.24032	6.91e-05	0.0208465	0.0504752	9.81305	1	1	1	1	1	0.134453	0.993365	0.885198	0.822238	0.00173277	0.135025	0.999885	0.735315	0.994949	0.0123895
NIBAN1	0.556064	1240.14	-612.07	5.62707	2.63152	-0.0485809	-0.319791	-0.0894025	0.447887	0.0575068	1.55097	0.0118042	0.365606	0.0683458	0.341491	0.0183633	7.66899	0.449569	1.7111	1.72019	9.80697	1	1	1	1	1	0.00561778	0.50254	0.190843	0.189668	0.00173852	0.010339	0.999885	0.356657	0.689517	0.0124203
PNKD	0.130662	1087	-535.501	5.47756	2.95257	-0.0277897	-0.356299	-0.0888024	0.308899	0.0362495	1.0005	0.00604789	0.20148	0.0423513	0.218984	0.0115776	11.5645	0.125582	4.39658	1.9898	9.80313	1	1	1	1	1	0.000672243	0.723057	0.0360112	0.158362	0.00174215	0.0017939	0.999885	0.14243	0.646637	0.012436
CDC42SE1	0.27055	890.671	-437.335	3.81101	3.81275	-0.0560589	-0.0873232	0.0378718	-0.145978	0.0421131	0.935512	0.00876459	0.229529	0.0410249	0.206465	0.013453	33.1048	2.40289	0.85219	0.499894	9.79937	1	1	1	1	1	8.73e-09	0.121111	0.355934	0.479547	0.00174571	1.15e-07	0.999885	0.496058	0.901434	0.0124512
SAMSN1	0.603684	1103.56	-543.779	4.8696	3.35698	-0.0618505	-0.568649	-0.0219353	0.171683	0.0592819	1.60564	0.010856	0.380501	0.0713227	0.355537	0.0189407	22.6927	0.000667515	0.0945868	0.233176	9.79604	1	1	1	1	1	1.9e-06	0.979388	0.758425	0.629179	0.00174888	1.28e-05	0.999885	0.699327	0.967753	0.0124635
RAB32	0.225296	1175.57	-579.784	5.91496	4.44563	-0.0299097	-0.45624	-0.0603851	0.0906227	0.0378903	0.651268	0.00698333	0.178774	0.0291814	0.144346	0.0121133	9.1685	0.32611	4.28201	0.394154	9.78429	1	1	1	1	1	0.00246216	0.567959	0.0385179	0.530124	0.00176009	0.00528277	0.999885	0.148656	0.925865	0.0125331
SNHG15	0.1917	705.57	-344.785	2.85753	1.88448	-0.0232648	-0.418899	-0.0585241	0.124589	0.0455465	1.20735	0.0088355	0.293899	0.0541006	0.268253	0.0145624	0.84617	0.0223885	1.17021	0.215711	9.78242	1	1	1	1	1	0.357638	0.881058	0.279357	0.642328	0.00176188	0.273689	0.999885	0.43732	0.971767	0.0125355
CPNE5	0.369179	640.402	-312.201	2.45126	-0.943984	-0.0315325	-0.949115	-0.166137	0.706622	0.0623897	1.66212	0.0114995	0.403815	0.0735196	0.36762	0.0199503	1.28167	0.80823	5.10653	3.69468	9.7797	1	1	1	1	1	0.257589	0.368644	0.023836	0.0545864	0.00176449	0.217913	0.999885	0.112796	0.40236	0.0125438
MBD2	0.180581	738.645	-361.323	3.27373	1.75985	-0.0402923	-0.323561	-0.0750793	0.245045	0.0405354	0.858406	0.00801742	0.216829	0.0383032	0.190292	0.0129691	15.4884	0.1112	3.84212	1.65825	9.76895	1	1	1	1	1	8.3e-05	0.738782	0.0499803	0.19784	0.00177484	0.000309457	0.999885	0.170073	0.69999	0.012607
CPSF6	0.0420163	1087.89	-535.946	4.74477	3.0367	-0.0211081	-0.2289	-0.035881	0.13932	0.0219494	0.764911	0.00420972	0.177483	0.0339466	0.169312	0.00702435	15.3965	0.0150523	1.11722	0.677094	9.76412	1	1	1	1	1	8.71e-05	0.902354	0.290518	0.410589	0.00177951	0.000322873	0.999885	0.447042	0.868681	0.0126298
COMMD7	0.0979104	667.678	-325.839	3.01336	1.69172	-0.0191326	-0.429268	-0.0680256	0.184958	0.0359385	0.177454	0.00659979	0.171212	0.0105921	0.0309271	0.0115028	1.80023	0.309501	41.2458	35.7661	9.76143	1	1	1	1	1	0.179684	0.577987	1.34e-10	2.22e-09	0.00178211	0.168146	0.999885	2.84e-09	4.18e-08	0.012638
OXNAD1	0.196464	554.187	-269.093	2.00382	2.17022	-0.0252349	-0.494774	0.00840922	-0.131892	0.0531725	1.44616	0.0104282	0.357158	0.0643642	0.321007	0.0170203	0.402013	0.0276247	0.0170696	0.168815	9.75978	1	1	1	1	1	0.526052	0.867994	0.896052	0.681167	0.00178371	0.351978	0.999885	0.737527	0.978388	0.012639
NENF	0.230714	629.774	-306.887	2.5482	1.09645	-0.0226032	-0.696595	-0.0892479	0.264151	0.0505425	0.962953	0.00939843	0.26061	0.0426067	0.213102	0.0161859	0.515554	0.75768	4.38774	1.53649	9.75072	1	1	1	1	1	0.472745	0.384056	0.0361982	0.215142	0.00179252	0.329571	0.999885	0.142905	0.720865	0.0126497
HNRNPH2	0.202233	1141.69	-562.844	5.53087	2.40282	-0.0290984	-0.214671	-0.109697	0.446832	0.0293299	1.04765	0.00639133	0.239058	0.0463874	0.231308	0.00938998	11.7443	0.0981317	5.59234	3.73171	9.75646	1	1	1	1	1	0.000610296	0.754083	0.0180392	0.0533886	0.00178694	0.00165468	0.999885	0.0965607	0.397555	0.0126497
COX5B	0.12497	1154.2	-569.101	5.87147	4.47779	-0.0210415	-0.247447	-0.0258881	0.0124675	0.0290509	0.551653	0.00549582	0.145935	0.0247201	0.122443	0.00930277	5.99624	0.125234	1.09673	0.0103679	9.75205	1	1	1	1	1	0.0143364	0.723425	0.294985	0.918897	0.00179123	0.0222493	0.999885	0.450752	0.999222	0.0126497
ZNF552	0.314881	302.171	-143.085	0.67301	0.591589	-0.0401224	1.08801	0.151496	-0.345319	-0.0263891	0.00918126	0.00776942	0.00919177	0.00792182	0.00849394	0.00845036	43.3243	14008.8	365.724	1652.81	9.7521	1	1	1	1	1	4.64e-11	0	1.6e-81	0	0.00179118	1.07e-09	0	8.53e-80	0	0.0126497
SFI1	0.111486	873.064	-428.532	3.60462	3.48789	-0.0191795	0.0309884	0.0372365	-0.1829	0.0224142	0.00899861	0.00545696	0.26277	0.00789637	0.00861797	0.00717667	6.90202	0.638262	22.2373	450.42	9.75438	1	1	1	1	1	0.00860983	0.424341	2.41e-06	5.84e-100	0.00178896	0.014616	0.999885	4.11e-05	1.87e-98	0.0126497
NIPSNAP2	0.0753634	772.533	-378.267	3.50354	1.80721	-0.0250278	-0.149928	-0.0791495	0.242736	0.0279622	0.0163077	0.00534202	0.0162587	0.00997315	0.0134263	0.00895811	12.6044	83.2162	62.9842	326.853	9.7434	1	1	1	1	1	0.000384841	7.36e-20	2.08e-15	4.66e-73	0.00179968	0.0011296	4.5e-18	5.36e-14	1.36e-71	0.0126898
SSH1	0.132975	560.989	-272.495	2.35092	2.25233	-0.0399234	-0.336783	0.0442966	-0.117802	0.0439997	0.824156	0.0089369	0.210989	0.0359637	0.181956	0.0141038	10.3565	0.194167	1.51709	0.419154	9.73254	1	1	1	1	1	0.00129016	0.659471	0.21806	0.51736	0.00181034	0.00308163	0.999885	0.384579	0.922033	0.0127546
PI4KA	0.0890054	876.106	-430.053	3.61686	2.97378	-0.0328972	-0.248765	0.011002	-0.0290754	0.0321029	1.01777	0.00621945	0.237585	0.0450065	0.225073	0.0102974	18.2686	0.0527535	0.0597573	0.016688	9.71917	1	1	1	1	1	1.92e-05	0.818339	0.80688	0.897214	0.00182356	9e-05	0.999885	0.716785	0.998631	0.0128373
ACBD5	0.040621	536.036	-260.018	2.39462	1.47939	-0.0219664	-0.119975	-0.0236283	0.0714463	0.0233794	0.0123393	0.00540349	0.0122211	0.00783636	0.0103129	0.00750016	9.04198	94.2501	9.09147	47.9953	9.71681	1	1	1	1	1	0.00263849	2.78e-22	0.00256804	4.27e-12	0.0018259	0.00557893	1.73e-20	0.0250814	8.25e-11	0.0128434
ANXA11	0.130795	1561.42	-772.709	8.43289	5.20817	-0.0232935	-0.218917	-0.0310107	0.201757	0.0284325	0.611055	0.00548148	0.155187	0.0269195	0.134656	0.00912474	8.84737	0.214056	1.32706	2.24494	9.70931	1	1	1	1	1	0.00293512	0.643607	0.249329	0.134052	0.00183336	0.00607346	0.999885	0.411384	0.609127	0.0128854
NUP210	0.128049	1140.13	-562.063	4.89999	4.35046	-0.027364	-0.301457	0.0154019	-0.114024	0.0375597	1.41873	0.00930468	0.325419	0.0630645	0.314316	0.0120555	0.777625	0.0135507	0.0596454	0.131602	9.70666	1	1	1	1	1	0.377868	0.90733	0.807057	0.716777	0.00183601	0.283872	0.999885	0.716785	0.981585	0.0128936
NPTN	0.136752	1046.07	-515.036	5.17524	2.61967	-0.034758	-0.267594	-0.0912194	0.346038	0.0323861	0.80008	0.00654204	0.19344	0.0353322	0.176771	0.0103964	18.7687	0.0441856	6.66551	3.83202	9.70405	1	1	1	1	1	1.48e-05	0.833509	0.00982963	0.0502824	0.00183862	7.23e-05	0.999885	0.065788	0.38449	0.0129014
GRSF1	0.0603675	747.45	-365.725	3.47934	1.91467	-0.0186619	-0.271568	-0.0572276	0.185115	0.0309558	0.805669	0.00593759	0.197298	0.0358827	0.178232	0.00993811	2.33298	0.0301041	2.54355	1.07873	9.70236	1	1	1	1	1	0.126659	0.862254	0.110745	0.298981	0.00184032	0.129245	0.999885	0.265575	0.790787	0.0129029
LILRB4	0.252436	716.158	-350.079	2.92584	1.68758	-0.0514846	-0.110472	-0.0701261	0.209813	0.0465165	1.22936	0.00968656	0.290196	0.0548417	0.271977	0.0149369	18.7381	1.47622	1.63507	0.595116	9.69825	1	1	1	1	1	1.5e-05	0.224366	0.201003	0.440448	0.00184444	7.33e-05	0.999885	0.366334	0.886104	0.0129213
BTG1	0.149706	1472.71	-728.353	7.51086	5.87684	-0.0346766	-0.444046	-0.016456	-0.00741422	0.0318049	1.16478	0.00643466	0.268663	0.0517603	0.257999	0.0102143	19.4779	0.300074	0.101078	0.000825842	9.69554	1	1	1	1	1	1.02e-05	0.583836	0.75054	0.977074	0.00184716	5.29e-05	0.999885	0.695869	0.999874	0.0129299
KIFAP3	0.193213	398.917	-191.459	1.40645	2.08049	-0.0522532	-0.675722	0.00842923	-0.180612	0.0662641	1.06364	0.0130242	0.304665	0.0480528	0.237772	0.021296	7.0811	0.022711	0.0307708	0.576997	9.68191	1	1	1	1	1	0.00779012	0.880211	0.860753	0.447492	0.00186091	0.0134953	0.999885	0.729204	0.889699	0.0130157
HLA-B	0.173531	2311.82	-1147.91	12.8221	8.41162	-0.0376168	-0.487385	-0.0944133	0.292858	0.0324826	0.957994	0.0065556	0.225216	0.0424302	0.21187	0.0104478	23.6631	0.735881	4.95127	1.91064	9.66615	1	1	1	1	1	1.15e-06	0.390983	0.0260716	0.166892	0.00187695	8.37e-06	0.999885	0.119283	0.65926	0.0131173
H2BC21	0.398361	933.065	-458.533	4.01016	2.8239	-0.0765289	-0.583074	-0.0975255	0.265061	0.0517295	1.20124	0.0102369	0.29284	0.0530409	0.26632	0.0166453	50.4713	0.190705	3.38076	0.990568	9.65809	1	1	1	1	1	1.21e-12	0.66233	0.0659617	0.319604	0.0018852	3.88e-11	0.999885	0.198782	0.808578	0.0131643
CIB1	0.120699	1139.98	-561.988	5.58805	4.99795	-0.0140668	-0.0691089	-0.0151139	-0.144595	0.0307991	1.03107	0.0063698	0.240207	0.0459132	0.22853	0.00991226	0.0519401	1.02332	0.108363	0.400332	9.65449	1	1	1	1	1	0.819721	0.311733	0.742016	0.526918	0.00188889	0.456805	0.999885	0.693356	0.925082	0.0131795
VMA21	0.0783882	1101.35	-542.673	5.13116	2.84134	-0.0190867	-0.167056	-0.0493205	0.225087	0.0283718	1.06596	0.00605084	0.245001	0.0473058	0.235842	0.00913317	1.98116	0.192739	1.08699	0.910876	9.65008	1	1	1	1	1	0.159268	0.660646	0.297139	0.339882	0.00189343	0.153819	0.999885	0.452186	0.826411	0.0132006
CST7	0.642523	1455.66	-719.829	6.95618	4.95999	-0.028606	-0.94399	-0.0595974	0.16644	0.0613059	1.47563	0.0120286	0.363286	0.0651554	0.325146	0.0197383	0.406763	1.25417	0.836671	0.262034	9.64679	1	1	1	1	1	0.523617	0.262757	0.360351	0.608726	0.00189683	0.35099	0.999885	0.498786	0.961094	0.013203
MCL1	0.29804	1653.38	-818.692	8.52876	4.75599	-0.0509393	-0.445108	-0.117443	0.461453	0.0416214	1.21349	0.00882635	0.285515	0.053652	0.268205	0.0133997	24.5684	0.0350441	4.79166	2.96019	9.6482	1	1	1	1	1	7.17e-07	0.851503	0.0285978	0.085338	0.00189537	5.66e-06	0.999885	0.125428	0.50056	0.013203
UFD1	0.0543452	695.627	-339.814	3.71339	2.80586	-0.0297872	-0.392101	-0.0179563	0.0336913	0.027831	0.438134	0.00515499	0.124141	0.019459	0.0971254	0.00896337	23.8334	1.98605	0.851508	0.120329	9.64086	1	1	1	1	1	1.05e-06	0.158755	0.356126	0.728678	0.00190296	7.75e-06	0.999885	0.496188	0.982786	0.0132244
EEIG1	0.345078	685.712	-334.856	2.45431	1.20507	-0.00638613	-0.473431	-0.044683	0.142695	0.0581414	1.87746	0.0113849	0.448256	0.083351	0.416084	0.0187249	2.83054	0.122556	0.287384	0.117614	9.64125	1	1	1	1	1	0.0924871	0.726278	0.591902	0.731637	0.00190256	0.101075	0.999885	0.632312	0.984369	0.0132244
TRBC2	0.458735	1329.86	-656.93	5.9688	3.62805	-0.0072895	-0.511432	-0.13432	0.308519	0.0713392	2.01337	0.0124534	0.472173	0.0904066	0.44678	0.0229782	3.56318	0.0314327	2.20739	0.476842	9.63886	1	1	1	1	1	0.0590743	0.859278	0.137351	0.489856	0.00190504	0.0706448	0.999885	0.298987	0.907569	0.0132282
MS4A4A	0.573599	552.12	-268.06	1.76867	1.34813	-0.0574501	-0.563291	-0.0129067	0.0571371	0.0704627	1.49181	0.0142473	0.374122	0.0672795	0.329723	0.0226988	7.14956	0.124974	0.0368017	0.0300287	9.63637	1	1	1	1	1	0.00749823	0.723702	0.847869	0.862425	0.00190762	0.0131099	0.999885	0.727082	0.997932	0.0132356
TMEM243	0.128619	696.513	-340.256	2.7666	1.64166	-0.0207624	-0.458494	-0.0463058	0.140908	0.0414266	1.22009	0.00803973	0.293582	0.05441	0.27058	0.0133519	0.788211	0.0221846	0.724292	0.271196	9.62661	1	1	1	1	1	0.374642	0.881597	0.39474	0.602531	0.00191778	0.282606	0.999885	0.522086	0.957597	0.0132771
ARHGAP1	0.121973	841.631	-412.816	3.91988	1.58313	-0.0150622	-0.159886	-0.01922	0.24172	0.0333509	1.09003	0.00653042	0.254485	0.0481506	0.240798	0.0107493	0.280458	0.514495	0.159333	1.00768	9.62621	1	1	1	1	1	0.596401	0.4732	0.689771	0.31546	0.00191821	0.379656	0.999885	0.673951	0.804546	0.0132771
ATP8	0.217997	776.923	-380.461	2.50475	4.58938	-0.0314951	-0.425215	0.0604148	-0.501248	0.0387658	2.0257	0.00800943	0.456582	0.0901358	0.44873	0.0124933	18.0296	0.0018089	0.449254	1.24777	9.62816	1	1	1	1	1	2.17e-05	0.966075	0.50269	0.263978	0.00191617	9.99e-05	0.999885	0.586597	0.758305	0.0132771
TXN2	0.0822578	677.581	-330.791	3.08799	1.75702	-0.0162065	-0.256799	-0.0496771	0.148515	0.0341668	0.916655	0.0067003	0.184935	0.0417266	0.206552	0.0110147	0.457741	0.41773	1.41738	0.516987	9.62195	1	1	1	1	1	0.498681	0.518072	0.233834	0.47213	0.00192265	0.340639	0.999885	0.398222	0.899631	0.0132973
SNU13	0.0617963	856.507	-420.253	3.93725	2.4793	-0.0122317	-0.224161	-0.0467005	0.128201	0.026918	0.90656	0.00519953	0.212773	0.0403087	0.200753	0.00867896	0.527355	0.0531294	1.34229	0.407811	9.61948	1	1	1	1	1	0.467721	0.817705	0.246631	0.523083	0.00192524	0.327199	0.999885	0.40897	0.92431	0.0133046
NR3C1	0.115121	889.976	-436.988	4.21983	3.05672	-0.0267673	-0.243097	0.0226604	0.000212165	0.0319845	0.93806	0.00679849	0.221074	0.0414471	0.207545	0.0103159	6.36478	0.092547	0.298913	1.05e-06	9.61319	1	1	1	1	1	0.0116407	0.760964	0.584565	0.999184	0.00193185	0.0187489	0.999885	0.629143	0.999893	0.0133238
ADAMTSL4-AS1	0.29804	1634.09	-809.046	8.40777	4.6723	-0.0509214	-0.44488	-0.117417	0.461298	0.0416006	1.21228	0.00884243	0.285541	0.0536104	0.26795	0.0134172	24.4646	0.0350322	4.7969	2.96384	9.61344	1	1	1	1	1	7.57e-07	0.851528	0.028511	0.0851454	0.00193158	5.94e-06	0.999885	0.125196	0.500286	0.0133238
DENND4B	0.0821217	768.642	-376.321	3.36691	3.32792	-0.021678	-0.209552	0.0498757	-0.191935	0.0248497	0.0125105	0.00500545	0.178506	0.00829268	0.0110411	0.008015	10.2742	0.0176108	36.1734	302.195	9.61244	1	1	1	1	1	0.00134901	0.894426	1.81e-09	1.1e-67	0.00193264	0.00319904	0.999885	3.6e-08	3.1e-66	0.0133238
NXF1	0.0567589	1267.04	-625.522	5.66619	4.20175	-0.0205947	-0.137073	-0.0056933	0.0107376	0.0221052	0.631073	0.00468256	0.136953	0.0280993	0.143963	0.00713101	9.78132	0.591618	0.0410523	0.00556309	9.60921	1	1	1	1	1	0.00176293	0.441794	0.839437	0.940544	0.00193604	0.00398453	0.999885	0.725165	0.999222	0.0133366
EIF4G3	0.147038	842.42	-413.21	3.83167	4.43248	-0.0435962	-0.312508	0.0943175	-0.341715	0.0323844	0.913819	0.00577435	0.215473	0.040187	0.202097	0.0104499	47.9082	0.0034721	5.50826	2.85895	9.60386	1	1	1	1	1	4.47e-12	0.953012	0.0189268	0.0908666	0.00194169	1.25e-10	0.999885	0.0987376	0.514282	0.0133649
CYTIP	0.360465	935.871	-459.936	3.97181	3.35449	-0.0623975	-0.449992	-0.0405878	0.079316	0.0473878	1.18262	0.0100601	0.281842	0.0521562	0.262177	0.015293	30.5622	0.00237232	0.60559	0.0915233	9.60167	1	1	1	1	1	3.23e-08	0.961153	0.436453	0.762249	0.001944	3.68e-07	0.999885	0.548964	0.989723	0.0133684
PNMA1	0.372497	878.313	-431.156	3.69831	2.41014	-0.0276602	-0.62078	-0.0870778	0.201709	0.0528527	1.22122	0.00974007	0.305943	0.0541123	0.270651	0.0170577	1.65475	0.135031	2.58954	0.555431	9.60047	1	1	1	1	1	0.198314	0.713272	0.107572	0.456107	0.00194527	0.180651	0.999885	0.261499	0.892885	0.0133684
PTGIR	0.313448	751.79	-367.895	3.03623	1.47781	-0.041271	-0.444225	-0.114117	0.317315	0.0531358	1.25661	0.0102981	0.309153	0.0558497	0.278851	0.0171563	7.18824	0.0818742	4.17503	1.29491	9.59241	1	1	1	1	1	0.00733829	0.774773	0.0410239	0.255146	0.00195383	0.0128609	0.999885	0.153608	0.752687	0.0134165
ARF1	0.147882	1572.35	-778.177	8.77121	4.90545	-0.0220947	-0.395653	-0.0881785	0.363912	0.0308178	0.635077	0.00576473	0.16428	0.0281217	0.140339	0.00996479	6.15905	0.505354	9.83199	6.72411	9.56458	1	1	1	1	1	0.0130742	0.477157	0.00171503	0.00951179	0.00198367	0.0206369	0.999885	0.0186583	0.124768	0.0136107
HMOX1	0.206443	953.239	-468.619	4.15991	1.44162	-0.0265162	0.0815954	-0.103171	0.421931	0.0356089	0.0153303	0.00639595	0.211089	0.00988746	0.0132325	0.0115159	8.64661	5.02423	108.879	1016.72	9.56146	1	1	1	1	1	0.0032767	0.024995	1.72e-25	4.17e-223	0.00198705	0.0066603	0.645384	5.53e-24	1.65e-221	0.0136231
CTBP1	0.0537793	895.572	-439.786	3.89177	2.93768	-0.0289997	-0.254881	-0.0184692	0.0405008	0.0274884	0.891857	0.00570239	0.207996	0.0395117	0.197413	0.00889628	16.3911	0.00041406	0.218497	0.0420897	9.54732	1	1	1	1	1	5.15e-05	0.983765	0.640187	0.837449	0.00200241	0.000206642	0.999885	0.65491	0.997932	0.0137175
PSME1	0.185853	1312.2	-648.102	6.53895	3.60031	-0.0184285	-0.0838357	-0.117013	0.348624	0.0358533	0.813622	0.00685002	0.202999	0.0362277	0.180225	0.0116162	1.00615	2.39329	10.4324	3.74185	9.52639	1	1	1	1	1	0.315828	0.121857	0.00123821	0.0530657	0.00202538	0.250913	0.999885	0.0144513	0.396509	0.0138639
LMBR1L	0.0602537	621.573	-302.786	2.826	1.33142	-0.0214131	-0.129566	-0.0420926	0.181376	0.0258456	0.0218386	0.00572144	0.0218744	0.0104309	0.0154743	0.00838015	6.20864	30.4903	16.2844	137.384	9.51198	1	1	1	1	1	0.0127128	3.36e-08	5.45e-05	9.94e-32	0.00204135	0.0201463	1.79e-06	0.000839445	2.25e-30	0.0139361
ND5	0.413963	1841.45	-912.724	8.28478	12.2309	-0.0636083	-0.480816	0.281532	-1.27003	0.054426	2.58795	0.0112972	0.625659	0.117286	0.574729	0.017647	22.4897	0.00651884	5.76188	4.88317	9.51199	1	1	1	1	1	2.11e-06	0.935649	0.0163776	0.0271198	0.00204133	1.39e-05	0.999885	0.091676	0.278233	0.0139361
SRA1	0.167456	730.982	-357.491	3.49363	1.83847	-0.0341822	-0.324989	-0.0704127	0.241615	0.0382819	0.701201	0.00736067	0.186361	0.0312248	0.15519	0.012413	12.2165	0.0916546	5.08513	2.42393	9.51107	1	1	1	1	1	0.000473682	0.762084	0.0241319	0.119495	0.00204236	0.00133244	0.999885	0.113547	0.583046	0.0139361
MHENCR	0.14153	534.678	-259.339	2.14463	1.59726	-0.0138175	-0.688873	-0.0113031	0.00539167	0.0478048	0.876608	0.00903209	0.251762	0.0392937	0.194917	0.0154985	0.100537	0.787343	0.0827465	0.000765149	9.51399	1	1	1	1	1	0.751186	0.374905	0.773609	0.977932	0.00203912	0.43324	0.999885	0.705209	0.999893	0.0139361
PRF1	0.56778	1142.79	-563.395	4.64064	2.39545	-0.0298421	-0.37533	-0.124233	0.394105	0.0642452	2.04083	0.0126374	0.480963	0.090768	0.452137	0.0208363	0.368366	0.321495	1.87329	0.759775	9.50692	1	1	1	1	1	0.543896	0.570711	0.171098	0.383399	0.00204699	0.359004	0.999885	0.336132	0.858183	0.0139567
C19orf25	0.0710495	725.244	-354.622	3.32552	2.01942	-0.0183597	-0.30441	-0.0532292	0.147935	0.0309229	0.59498	0.00592184	0.158489	0.0265496	0.131742	0.0100306	2.50732	0.000495304	4.0196	1.26095	9.50401	1	1	1	1	1	0.113318	0.982244	0.0449743	0.261472	0.00205024	0.118468	0.999885	0.160862	0.756177	0.0139662
PREX1	0.27944	1362.76	-673.38	6.65113	3.62053	-0.0542253	-0.411279	-0.0924834	0.409322	0.0406311	1.12066	0.00865267	0.266647	0.0494219	0.247523	0.0131806	31.9095	0.0121164	3.50178	2.73464	9.50278	1	1	1	1	1	1.62e-08	0.91235	0.061303	0.0981939	0.00205161	1.96e-07	0.999885	0.189672	0.53162	0.0139662
LHX4-AS1	0.0520383	567.047	-275.524	2.53857	2.16857	-0.0226776	-0.381819	-0.00526264	-0.040278	0.0382416	0.618224	0.00748655	0.211671	0.0269765	0.13651	0.0124152	1.94275	0.00132929	0.038057	0.0870574	9.48785	1	1	1	1	1	0.16337	0.970916	0.845329	0.767952	0.00206838	0.156595	0.999885	0.726971	0.989894	0.0140693
IRF8	0.206896	1189.99	-586.994	5.31904	1.57338	-0.0391948	-0.285807	-0.149216	0.640621	0.0372024	1.12465	0.0078514	0.264032	0.049973	0.249308	0.0120815	15.4962	0.0664776	8.91582	6.60281	9.48199	1	1	1	1	1	8.27e-05	0.796536	0.00282711	0.0101818	0.00207498	0.000308525	0.999885	0.027184	0.13197	0.0141032
C19orf53	0.0823496	900.39	-442.195	4.3731	3.06048	-0.0149891	-0.33483	-0.0523396	0.0940427	0.0312463	0.749303	0.00564519	0.186983	0.0334219	0.166081	0.0101554	0.800658	0.0453691	2.45243	0.320633	9.46687	1	1	1	1	1	0.370897	0.831327	0.117343	0.571227	0.00209216	0.280633	0.999885	0.274181	0.945129	0.0142088
RHOC	0.294387	704.23	-344.115	2.78499	2.2869	-0.0127237	-0.302195	-0.0670495	0.0399729	0.050484	1.00896	0.00979282	0.265029	0.0448045	0.223835	0.0164152	0.479046	1.18184	2.23948	0.0318915	9.45839	1	1	1	1	1	0.488855	0.276981	0.134526	0.858266	0.00210186	0.336695	0.999885	0.295689	0.997932	0.0142635
SMS	0.0745462	800.92	-392.46	3.73581	2.00218	-0.0186137	-0.274109	-0.0728992	0.226227	0.0299368	0.784769	0.00583451	0.185867	0.0344373	0.172156	0.00973922	2.70551	5.17e-05	4.48113	1.72681	9.44852	1	1	1	1	1	0.100002	0.994264	0.034271	0.188819	0.00211319	0.107351	0.999885	0.138546	0.688147	0.0143292
TNFRSF1B	0.162006	1702.06	-843.031	8.63351	4.07201	-0.0220804	0.0634413	-0.136053	0.54441	0.0325141	1.01571	0.00672104	0.239427	0.0450733	0.224635	0.0105797	2.98418	3.04482	9.11117	5.87351	9.44492	1	1	1	1	1	0.0840817	0.0809949	0.00254054	0.0153704	0.00211734	0.0937042	0.999885	0.0249601	0.182483	0.0143461
ASAH1	0.157942	1324.26	-654.129	6.92027	3.55729	-0.041245	-0.263023	-0.0956339	0.412206	0.030688	0.80268	0.00625613	0.192856	0.0355491	0.177332	0.00998698	35.9016	0.0298211	7.23714	5.40326	9.44209	1	1	1	1	1	2.08e-09	0.862897	0.00714105	0.0200992	0.00212061	3.2e-08	0.999885	0.0534116	0.224959	0.014357
PUM1	0.13393	1090.84	-537.421	5.0249	2.65077	-0.0283171	-0.133172	-0.00810467	0.209779	0.0315656	1.36352	0.00617014	0.30955	0.060472	0.301655	0.0102781	11.7858	0.322026	0.0179623	0.483619	9.43199	1	1	1	1	1	0.000596838	0.570393	0.893384	0.486787	0.00213233	0.00162152	0.999885	0.737043	0.906219	0.0144138
RPS9	0.186401	1384.17	-684.087	7.24945	5.36911	-0.0300095	-0.239044	-0.0278917	0.0405033	0.0339294	0.965814	0.0070345	0.230213	0.0430392	0.214112	0.0110473	8.95063	0.181822	0.419974	0.0357847	9.43285	1	1	1	1	1	0.00277373	0.669812	0.51695	0.849961	0.00213133	0.0058023	0.999885	0.593613	0.997932	0.0144138
AAR2	0.0541558	730.821	-357.411	3.24092	1.53387	-0.0241261	-0.244156	-0.052455	0.225427	0.030935	0.917286	0.0060831	0.218242	0.0408085	0.203016	0.0100736	6.97042	0.0718806	1.65224	1.23296	9.43032	1	1	1	1	1	0.0082868	0.788618	0.198654	0.266832	0.00213427	0.0141623	0.999885	0.364528	0.761198	0.0144157
HDAC7	0.14554	743.631	-363.815	3.27209	3.25406	-0.0386271	-0.396929	0.0326506	-0.138691	0.0376769	0.868837	0.00771567	0.215891	0.0386291	0.192576	0.012273	15.6513	0.0541841	0.714418	0.518676	9.42435	1	1	1	1	1	7.62e-05	0.815936	0.397981	0.471407	0.00214123	0.000287806	0.999885	0.524157	0.899631	0.0144514
NFKB1	0.0764417	922.778	-453.389	4.13364	2.06491	-0.0269913	-0.103531	-0.0349051	0.23046	0.0281888	0.917581	0.0060606	0.213588	0.0406732	0.202908	0.00918566	10.4418	0.657985	0.73648	1.29001	9.41743	1	1	1	1	1	0.00123197	0.417272	0.390791	0.256045	0.00214932	0.00296083	0.999885	0.519304	0.752983	0.0144948
RPS11	0.144684	1382.08	-683.041	6.98809	6.59348	-0.0308449	-0.411599	0.00856071	-0.23441	0.0313369	1.20662	0.00651363	0.277528	0.0537098	0.267583	0.0102166	13.0167	0.186452	0.0254046	0.767423	9.40812	1	1	1	1	1	0.00030873	0.665886	0.873363	0.381016	0.00216027	0.000937517	0.999885	0.731888	0.855798	0.0145572
PCGF3	0.172896	603.757	-293.878	2.44608	3.13832	-0.037406	-0.191366	0.0940664	-0.324287	0.0442651	0.904669	0.00945402	0.228214	0.0400587	0.201139	0.0144346	6.60601	1.52825	5.5141	2.59937	9.40397	1	1	1	1	1	0.0101635	0.216375	0.0188638	0.106906	0.00216516	0.0167622	0.999885	0.0985919	0.550772	0.0145789
SH3BGRL	0.136568	1537.77	-760.885	8.00031	5.03069	-0.019841	-0.213593	-0.0812867	0.235358	0.0299975	0.949192	0.00595072	0.223357	0.0420781	0.209927	0.00978369	3.39115	0.147663	3.73187	1.25697	9.40079	1	1	1	1	1	0.0655471	0.700778	0.0533836	0.262226	0.00216892	0.0769451	0.999885	0.176603	0.756177	0.0145929
PXN	0.183779	1187.87	-585.937	5.74308	3.82437	-0.0408997	-0.230803	-0.0168862	0.138424	0.0325988	0.683415	0.00673134	0.171681	0.0299724	0.150537	0.0106353	28.6148	0.347681	0.317409	0.845545	9.39519	1	1	1	1	1	8.83e-08	0.555429	0.573169	0.357816	0.00217556	9.2e-07	0.999885	0.623021	0.841224	0.0146148
PMVK	0.143736	707.424	-345.712	3.04034	1.17774	-0.0208852	-0.327933	-0.097642	0.314241	0.0395465	0.862891	0.00779492	0.222471	0.0386316	0.191219	0.0129011	1.08632	0.13947	6.38834	2.70061	9.39648	1	1	1	1	1	0.297287	0.708808	0.0114873	0.10031	0.00217403	0.240612	0.999885	0.0726488	0.536366	0.0146148
RPL23A	0.180692	945.226	-464.613	3.9083	4.54955	-0.0327085	-0.339747	0.0195872	-0.265487	0.0381729	1.35402	0.00772639	0.314526	0.060302	0.300663	0.0124568	8.83817	0.00923757	0.105508	0.779701	9.39071	1	1	1	1	1	0.00294994	0.923431	0.745318	0.377233	0.00218088	0.0060994	0.999885	0.69441	0.851587	0.0146392
CDK10	0.118512	724.007	-354.003	3.01555	1.73239	-0.0130397	-0.349032	-0.0349322	0.127725	0.0374807	1.05035	0.00739489	0.257499	0.0468697	0.232792	0.0122338	0.013071	0.0239138	0.55548	0.301036	9.38622	1	1	1	1	1	0.908978	0.877105	0.456087	0.583234	0.00218622	0.481316	0.999885	0.559148	0.950157	0.0146637
MMS19	0.056445	759.39	-371.695	3.39476	2.21319	-0.017905	-0.18201	-0.00774756	0.06019	0.029252	0.914297	0.00588893	0.216798	0.0405557	0.202292	0.00954923	2.13526	0.281381	0.0364943	0.0885306	9.38368	1	1	1	1	1	0.143946	0.595798	0.848498	0.766054	0.00218925	0.142094	0.999885	0.727082	0.989894	0.0146727
UBXN11	0.183403	1268.67	-626.336	5.77306	3.38756	-0.0204608	-0.143193	-0.0543902	0.226113	0.042666	1.12082	0.00845148	0.273366	0.0500022	0.248215	0.0139389	0.131318	1.18237	1.18321	0.829839	9.36928	1	1	1	1	1	0.717069	0.276874	0.276703	0.362319	0.00220652	0.422006	0.999885	0.43474	0.844723	0.0147656
CCL5	0.428419	1285.86	-634.932	5.84226	3.74182	-0.023597	-0.837924	-0.115093	0.276351	0.0866834	1.69868	0.0154967	0.440288	0.0759189	0.378049	0.0283178	2.3412	0.0311678	2.29825	0.53435	9.37026	1	1	1	1	1	0.125993	0.859867	0.129519	0.464784	0.00220534	0.128725	0.999885	0.291163	0.896857	0.0147656
APBB1	0.285577	583.122	-283.561	2.07351	-0.787203	-0.00674609	-0.591523	-0.129436	0.528392	0.0581518	1.67565	0.0111946	0.414711	0.0748513	0.371163	0.0189998	2.24483	0.016208	2.99029	2.02667	9.36757	1	1	1	1	1	0.134061	0.898694	0.0837651	0.154559	0.00220858	0.134837	0.999885	0.225419	0.640496	0.014768
TXNDC11	0.139355	1350.78	-667.392	6.43716	4.15585	-0.043874	-0.415581	-0.077567	0.253458	0.0304861	1.1892	0.00638633	0.272554	0.0528054	0.263292	0.00996647	41.1256	0.259391	2.15773	0.926701	9.35663	1	1	1	1	1	1.43e-10	0.610539	0.141854	0.335722	0.0022218	3e-09	0.999885	0.30364	0.822915	0.0148449
SYTL1	0.126383	1202.34	-593.171	5.85156	4.23505	-0.00611764	-0.267456	-0.000892191	0.00190017	0.0297058	0.620363	0.00564734	0.162747	0.027598	0.137311	0.00971663	0.779977	0.0517135	0.0010451	0.000191502	9.34654	1	1	1	1	1	0.377148	0.820108	0.97421	0.988959	0.00223407	0.283622	0.999885	0.752911	0.999893	0.0149154
DNAJC15	0.119093	782.41	-383.205	3.47938	2.34129	-0.0298268	-0.497612	-0.0534017	0.140807	0.0329519	1.05388	0.00556671	0.249467	0.0470452	0.233481	0.0107871	20.0399	0.618334	1.28849	0.363699	9.33158	1	1	1	1	1	7.58e-06	0.431667	0.256327	0.546459	0.00225238	4.14e-05	0.999885	0.417179	0.933201	0.0150256
RPS19BP1	0.13525	853.513	-418.756	4.18678	2.70912	-0.0199812	-0.475424	-0.0541986	0.149912	0.0327926	0.554411	0.00620394	0.156785	0.0251152	0.122929	0.0107357	3.22397	1.63261	4.65696	1.48719	9.33023	1	1	1	1	1	0.0725674	0.201342	0.0309279	0.222653	0.00225404	0.0835374	0.999885	0.130557	0.727724	0.0150256
MFNG	0.154739	1208.8	-596.4	5.70829	2.53267	-0.0189916	-0.339052	-0.12023	0.445117	0.0440724	0.964218	0.00762319	0.247508	0.0429828	0.2135	0.0144318	0.270704	0.159243	7.82414	4.34661	9.32593	1	1	1	1	1	0.60286	0.689855	0.0051553	0.0370827	0.00225933	0.382143	0.999885	0.0426106	0.333851	0.0150403
TNIK	0.283291	511.91	-247.955	1.74215	3.90469	-0.0522818	-0.507943	0.115214	-0.562876	0.0606035	1.43556	0.0125871	0.355017	0.0633106	0.319273	0.0198454	8.21132	0.033932	3.31173	3.10816	9.32562	1	1	1	1	1	0.00416298	0.853852	0.0687871	0.0779011	0.00225972	0.00810971	0.999885	0.203024	0.478107	0.0150403
CNDP2	0.118673	1155.89	-569.943	5.34085	2.91213	-0.0250838	0.120204	-0.0795069	0.277683	0.0314086	1.03471	0.00723699	0.241206	0.0460118	0.22909	0.0102925	3.36878	3.4536	2.98587	1.46921	9.31223	1	1	1	1	1	0.066443	0.0631143	0.0839942	0.22547	0.0022763	0.0778998	0.948967	0.225669	0.730298	0.015139
MMP24-AS1-EDEM2	0.0970911	1002.57	-493.287	4.86757	2.4506	-0.0243532	-0.196768	-0.0828384	0.310769	0.0278513	0.674054	0.00551196	0.167472	0.0301756	0.149712	0.00912762	10.3311	0.287829	7.53619	4.30884	9.31056	1	1	1	1	1	0.00130804	0.591615	0.00604719	0.0379148	0.00227837	0.00311755	0.999885	0.0474826	0.335792	0.0151412
TMEM167A	0.144713	913.178	-448.589	4.22094	2.19821	-0.0403525	-0.287831	-0.0919694	0.311885	0.0313461	0.983143	0.00609054	0.228699	0.0437707	0.217813	0.0102762	35.1307	0.00116504	4.41488	2.05031	9.30471	1	1	1	1	1	3.08e-09	0.972771	0.0356268	0.152175	0.00228566	4.57e-08	0.999885	0.141251	0.63807	0.015178
SRPRA	0.0933393	1052.61	-518.304	4.92722	2.46304	-0.0296081	-0.228021	-0.0830005	0.328403	0.0287737	0.883016	0.00613388	0.208093	0.0391343	0.195242	0.00943587	14.0424	0.043234	4.49827	2.82922	9.29883	1	1	1	1	1	0.000178732	0.835285	0.0339292	0.0925635	0.002293	0.000592062	0.999885	0.137781	0.518455	0.0152035
MAP3K5	0.137628	570.682	-277.341	2.38196	1.57525	-0.0415189	-0.2748	0.00370317	0.0530713	0.0433656	0.858823	0.00915578	0.216657	0.0377202	0.189467	0.0142209	11.2882	0.520552	0.00963827	0.0784607	9.29904	1	1	1	1	1	0.000780013	0.470606	0.921794	0.779394	0.00229274	0.00203462	0.999885	0.743429	0.991022	0.0152035
FCGR1BP	0.697547	465.364	-224.682	1.30591	-0.367569	-0.0314284	0.311022	-0.115121	0.33014	0.0298597	0.0113296	0.00807406	0.324236	0.0102101	0.0107505	0.00979465	10.5671	3.1326	127.129	943.057	9.29379	1	1	1	1	1	0.00115119	0.0767414	1.74e-29	4.29e-207	0.00229932	0.00279519	0.999885	5.94e-28	1.65e-205	0.0152337
LMBRD1	0.115896	856.787	-420.393	3.93437	2.25977	-0.0308501	-0.286348	-0.0749573	0.23314	0.0305135	0.924246	0.00608992	0.217001	0.0410638	0.204737	0.0100117	16.3865	0.000165103	3.33204	1.29671	9.28898	1	1	1	1	1	5.17e-05	0.989748	0.0679428	0.254815	0.00230537	0.000206642	0.999885	0.201752	0.752687	0.0152621
PIK3R5	0.165072	1102.89	-543.444	5.09368	2.90031	-0.0430355	-0.261668	-0.0688006	0.286968	0.0328018	0.158864	0.00674541	0.213177	0.0124806	0.0203236	0.0107659	33.1621	0.0518212	30.3888	199.374	9.28311	1	1	1	1	1	8.48e-09	0.819924	3.54e-08	2.86e-45	0.00231277	1.12e-07	0.999885	6.58e-07	7.05e-44	0.0152994
STING1	0.0910678	1014.49	-499.246	4.69234	2.32389	-0.0125448	-0.0826909	-0.0514235	0.250228	0.0269228	0.798826	0.00552185	0.190984	0.0354886	0.176657	0.00883781	0.295783	1.13595	2.09964	2.00638	9.28008	1	1	1	1	1	0.586539	0.286509	0.147334	0.156639	0.00231659	0.375675	0.999885	0.310116	0.644536	0.015313
ATP6	0.439933	1792.04	-888.018	8.77381	9.02305	-0.0483835	-0.477343	0.124457	-0.519109	0.0529636	1.7744	0.0111472	0.416768	0.0791118	0.393986	0.0173902	9.69026	0.0122392	2.4749	1.73602	9.27566	1	1	1	1	1	0.00185247	0.911909	0.115677	0.187644	0.00232219	0.00415956	0.999885	0.272661	0.686854	0.0153383
PLEKHJ1	0.104936	820.721	-402.361	3.81929	2.32628	-0.012516	-0.237514	-0.0435208	0.137706	0.0271762	0.0286545	0.00544137	0.162426	0.0111993	0.018324	0.00892649	0.751018	0.0179481	15.1012	56.4762	9.26864	1	1	1	1	1	0.386154	0.893426	0.000101896	5.69e-14	0.00233111	0.288097	0.999885	0.00152198	1.13e-12	0.0153855
EZR	0.0636956	1185.57	-584.787	5.43406	3.37555	-0.0191223	-0.139744	-0.0305203	0.149275	0.022843	1.00977	0.0049565	0.22884	0.0448077	0.223531	0.00750676	6.12086	0.119917	0.46395	0.445963	9.25978	1	1	1	1	1	0.0133596	0.729125	0.495784	0.504258	0.00234241	0.0209948	0.999885	0.582232	0.915314	0.0154483
NDUFA12	0.120284	823.782	-403.891	3.71459	2.66625	-0.0184506	-0.155296	-0.0556559	0.0833872	0.0330944	1.028	0.00659292	0.243128	0.0457284	0.227655	0.0108805	1.44017	0.581971	1.48133	0.134166	9.2514	1	1	1	1	1	0.230113	0.445541	0.223567	0.714151	0.00235316	0.201136	0.999885	0.388632	0.980693	0.0155074
C2orf88	0.472684	918.328	-451.164	3.95256	3.31222	-0.0392257	-0.771989	-0.0632576	0.0726866	0.0605795	1.36066	0.010879	0.344325	0.0593472	0.299678	0.0199249	5.33686	0.343785	1.13612	0.0588303	9.24394	1	1	1	1	1	0.0208791	0.557652	0.286473	0.808354	0.00236277	0.0303886	0.999885	0.443982	0.993631	0.0155589
DAAM2	2.52266	279.982	-131.991	0.550044	-1.76884	-0.137954	-1.68795	0.000933245	0.346907	0.189914	3.19528	0.0443815	0.877738	0.139432	0.703691	0.0624723	1.7976	0.000258366	4.48e-05	0.24303	9.24143	1	1	1	1	1	0.180003	0.987176	0.99466	0.622026	0.002366	0.168348	0.999885	0.757269	0.965816	0.0155683
SRSF4	0.0759584	882.455	-433.227	3.10112	3.62987	-0.0262797	0.772687	0.116353	-0.372022	-0.0241329	1.3671	0.00564343	0.298544	0.0605673	0.302496	0.00794516	49.8669	4.29565	3.69045	1.51251	9.22602	1	1	1	1	1	1.65e-12	0.03821	0.054725	0.218756	0.00238599	5.1e-11	0.772862	0.179278	0.72362	0.015688
FHOD1	0.238147	598.345	-291.172	2.34804	3.8533	-0.0642566	-0.428789	0.103325	-0.424905	0.0510755	1.07727	0.0107784	0.267164	0.0480321	0.240027	0.0168181	27.3601	0.00515443	4.62754	3.13374	9.22296	1	1	1	1	1	1.69e-07	0.942766	0.0314627	0.0766874	0.00238998	1.64e-06	0.999885	0.132029	0.473992	0.0157023
RPL31	0.177731	1568.06	-776.032	7.93322	7.09439	-0.0296803	-0.289599	-0.00485525	-0.19423	0.0339694	1.30038	0.00692604	0.300146	0.0578908	0.288364	0.0111943	9.39047	0.0205217	0.00703403	0.453679	9.20829	1	1	1	1	1	0.00218116	0.88609	0.933161	0.500593	0.00240922	0.00478025	0.999885	0.745028	0.913984	0.0158167
SNX1	0.0749274	862.649	-423.324	4.14466	2.09668	-0.0298845	-0.0601327	-0.0522221	0.246048	0.0264613	0.553702	0.00539182	0.140279	0.0245351	0.122228	0.00872091	21.8603	2.61638	4.53036	4.05226	9.20659	1	1	1	1	1	2.93e-06	0.105766	0.0332986	0.0441123	0.00241145	1.84e-05	0.999885	0.136037	0.363334	0.0158193
NOP10	0.242799	1130.11	-557.053	5.53329	4.31242	-0.0355627	-0.48092	-0.0403216	0.0519053	0.0406698	0.922278	0.00793092	0.232349	0.0414184	0.206487	0.0134055	10.9466	0.163025	0.947737	0.0631888	9.2041	1	1	1	1	1	0.000937768	0.686387	0.330296	0.801525	0.00241474	0.0023666	0.999885	0.477355	0.993631	0.015829
ST3GAL4	0.51162	667.625	-325.813	2.53088	0.487798	-0.0333467	-0.568959	-0.107964	0.398665	0.0599493	1.43115	0.0130061	0.349267	0.0633247	0.314714	0.0197911	0.568552	0.000271648	2.90679	1.60466	9.17553	1	1	1	1	1	0.450835	0.98685	0.0882075	0.205244	0.00245272	0.320146	0.999885	0.23203	0.708742	0.0160543
RUVBL1	0.106934	587.228	-285.614	2.42501	0.658708	-0.0127978	-0.294433	-0.0812995	0.276206	0.0405995	1.02772	0.00813327	0.258031	0.0457126	0.227317	0.0134031	0.11723	0.353296	3.16304	1.47639	9.17546	1	1	1	1	1	0.732058	0.552253	0.0753227	0.22434	0.00245282	0.427814	0.999885	0.213822	0.729106	0.0160543
POLR2C	0.0657183	741.417	-362.708	3.72513	3.09196	-0.0247238	-0.249501	-0.0153484	-0.0294065	0.0281498	0.752079	0.00565872	0.18218	0.0334681	0.166669	0.0092958	10.1221	0.011581	0.210312	0.0311296	9.17018	1	1	1	1	1	0.00146503	0.914301	0.646523	0.859951	0.00245991	0.00342982	0.999885	0.657363	0.997932	0.0160745
FAM110A	0.175946	775.003	-379.501	3.24803	2.60286	-0.0159613	-0.194397	-0.0340029	0.00559915	0.0401768	1.07103	0.00824151	0.2612	0.0478106	0.237711	0.0132671	0.00355809	0.849556	0.505807	0.000554811	9.1706	1	1	1	1	1	0.952435	0.356678	0.47696	0.981208	0.00245934	0.491597	0.999885	0.571008	0.999893	0.0160745
ITPKB	0.132884	798.465	-391.232	3.35099	1.42705	-0.0279392	-0.254995	-0.0551563	0.273893	0.0330855	1.26588	0.00596455	0.291914	0.0561102	0.280022	0.0109264	13.1362	0.061542	0.966287	0.956698	9.16902	1	1	1	1	1	0.000289651	0.804075	0.325608	0.32802	0.00246147	0.000890669	0.999885	0.474099	0.816535	0.0160745
RPS13	0.152097	1464.45	-724.226	7.29248	6.42687	-0.0326594	-0.293871	-0.00758043	-0.148662	0.0326725	1.25072	0.00692406	0.288214	0.0556345	0.277161	0.0107974	13.1056	0.00379584	0.0185652	0.287698	9.15651	1	1	1	1	1	0.00029442	0.950873	0.89162	0.591699	0.00247834	0.000902809	0.999885	0.736555	0.952709	0.0161391
PPP2CA	0.0875111	1247.06	-615.529	6.18804	3.77468	-0.0310528	-0.210928	-0.0759785	0.247343	0.0249896	0.868167	0.00539687	0.201326	0.0385651	0.192164	0.00825914	25.097	0.0157846	3.88144	1.65675	9.15479	1	1	1	1	1	5.45e-07	0.900019	0.0488227	0.198043	0.00248068	4.49e-06	0.999885	0.167859	0.700507	0.0161391
TNFAIP3	0.693912	1667.2	-825.602	7.9045	7.08155	-0.0786033	-0.768136	-0.0717404	0.0270502	0.0687796	2.08966	0.0155122	0.493874	0.0929658	0.464545	0.0227304	17.0842	0.061741	0.595499	0.00339066	9.15602	1	1	1	1	1	3.58e-05	0.803765	0.4403	0.953566	0.00247901	0.000152504	0.999885	0.551174	0.999222	0.0161391
NDUFB9	0.0840451	713.258	-348.629	3.44571	2.80656	-0.0294344	-0.496627	-0.0184092	0.00604107	0.0322686	0.658794	0.00607284	0.173096	0.0294379	0.146134	0.0106617	14.4329	1.79238	0.391072	0.00170894	9.16027	1	1	1	1	1	0.000145242	0.180636	0.531736	0.967025	0.00247326	0.00050177	0.999885	0.60158	0.999222	0.0161391
UBE2J1	0.185106	1167.13	-575.565	5.83347	3.11642	-0.0393205	-0.485867	-0.114165	0.387812	0.0341042	1.00402	0.00658104	0.23924	0.0445723	0.222163	0.0112697	26.8694	0.556547	6.56047	3.04719	9.15781	1	1	1	1	1	2.18e-07	0.455655	0.0104269	0.0808768	0.00247659	2.04e-06	0.999885	0.0683002	0.487951	0.0161391
EDEM2	0.0970911	991.22	-487.61	4.80946	2.40704	-0.0242886	-0.195774	-0.0828229	0.310914	0.0277178	0.672581	0.005532	0.167323	0.0300996	0.149348	0.00916263	10.2406	0.283758	7.57146	4.33392	9.15122	1	1	1	1	1	0.00137386	0.594249	0.00592997	0.0373602	0.00248552	0.00324514	0.999885	0.0468719	0.334759	0.0161566
TMEM120A	0.311113	791.33	-387.665	3.52219	2.02797	-0.0315716	-0.445003	-0.0713319	0.219707	0.0458742	0.933541	0.00945369	0.239868	0.0418466	0.206723	0.0151655	3.39804	6.38e-06	2.90568	1.12957	9.15006	1	1	1	1	1	0.0652739	0.997984	0.0882683	0.287868	0.0024871	0.0767472	0.999885	0.232127	0.777872	0.0161566
GPAA1	0.140238	1079.96	-531.979	5.4068	3.22361	-0.010987	-0.352323	-0.0462265	0.182372	0.032388	0.675227	0.00611918	0.17159	0.0292895	0.147347	0.0107118	0.00499286	0.124432	2.49092	1.53191	9.14201	1	1	1	1	1	0.943668	0.724276	0.114505	0.215826	0.00249807	0.489744	0.999885	0.270734	0.720897	0.0162157
GOLPH3	0.11195	1158.81	-571.407	5.55809	2.57373	-0.0262474	-0.160295	-0.106544	0.404491	0.0289016	0.959714	0.0061101	0.224283	0.042613	0.212229	0.00956292	9.3951	0.312218	6.25141	3.63252	9.13401	1	1	1	1	1	0.00217566	0.576322	0.0124094	0.056661	0.00250901	0.00477198	0.999885	0.0765593	0.413231	0.0162512
YTHDF1	0.0540361	709.664	-346.832	3.13203	1.50087	-0.0248591	-0.242284	-0.0493373	0.213241	0.0311554	0.919315	0.00623244	0.218742	0.0407799	0.203297	0.0103095	7.34499	0.0815981	1.46372	1.10022	9.13253	1	1	1	1	1	0.006725	0.775143	0.226339	0.294218	0.00251104	0.0119768	0.999885	0.390892	0.785882	0.0162512
GPSM3	0.208433	1241.57	-612.787	6.30707	4.93559	-0.0320111	-0.42821	-0.0338661	0.0214378	0.035092	1.036	0.00732646	0.244761	0.0458075	0.228874	0.0116117	10.0492	0.182091	0.546583	0.00877337	9.13321	1	1	1	1	1	0.00152414	0.669583	0.459717	0.925374	0.00251012	0.00353639	0.999885	0.561058	0.999222	0.0162512
LOC105372321	2.41221	247.608	-115.804	0.541559	1.53363	0.102531	2.10853	0.533895	-1.38521	-0.226423	0.00772227	0.00743075	0.87821	0.00766424	0.00771004	0.0749196	184.014	0.961507	4852.6	32278.7	9.13374	1	1	1	1	1	6.44e-42	0.326808	0	0	0.00250939	9.05e-40	0.999885	0	0	0.0162512
ATP5F1D	0.142799	1140.96	-562.479	5.49151	3.63899	-0.0233291	-0.470249	-0.0609009	0.167912	0.0385028	0.841521	0.00679852	0.217165	0.0375872	0.186683	0.0127431	3.65028	0.289506	2.62523	0.809005	9.12922	1	1	1	1	1	0.0560598	0.590537	0.105177	0.368414	0.00251559	0.0678344	0.999885	0.258143	0.845516	0.0162685
ZXDC	0.0814862	734.302	-359.151	3.40167	2.14889	-0.0232661	-0.208425	0.00242268	0.0702658	0.029914	0.0160033	0.00536586	0.172806	0.00862683	0.0123762	0.00990416	10.2812	0.0805735	0.0788657	32.2338	9.12251	1	1	1	1	1	0.0013439	0.776522	0.778841	1.37e-08	0.00252483	0.00318921	0.999885	0.706628	2.54e-07	0.0162918
ATP6AP1	0.12312	1163.41	-573.703	5.91005	3.43718	-0.0290952	-0.318456	-0.0675773	0.26192	0.029076	0.641299	0.00562542	0.162974	0.0283928	0.141569	0.00962603	17.6719	0.0784063	5.66479	3.42293	9.12377	1	1	1	1	1	2.62e-05	0.779469	0.0173087	0.064297	0.00252309	0.0001174	0.999885	0.0943601	0.433748	0.0162918
LCP1	0.198203	1929.4	-956.699	10.3892	5.15069	-0.032432	-0.203619	-0.12364	0.576811	0.0340879	1.01412	0.00698102	0.240732	0.0448215	0.223904	0.0112848	12.4842	0.334645	7.60935	6.63658	9.12463	1	1	1	1	1	0.000410398	0.562937	0.00580664	0.00999057	0.00252191	0.00118995	0.999885	0.0462149	0.130007	0.0162918
RETREG3	0.210879	829.954	-406.977	3.80854	1.64457	-0.013559	-0.133787	-0.000596985	0.186893	0.0349264	1.4876	0.00702038	0.339175	0.0657036	0.328666	0.0115671	0.884803	0.501285	8.26e-05	0.323354	9.11718	1	1	1	1	1	0.34689	0.478936	0.99275	0.569599	0.00253221	0.267872	0.999885	0.7571	0.944474	0.0163251
FAM177A1	0.151328	735.811	-359.906	2.81981	4.01505	-0.0163803	0.696793	0.118582	-0.489868	-0.0248561	0.0100826	0.0065146	0.00976596	0.00819206	0.00919719	0.00823247	11.4494	5085.08	209.532	2836.92	9.11605	1	1	1	1	1	0.00071518	0	1.74e-47	0	0.00253376	0.00188912	0	7.44e-46	0	0.0163251
ERMAP	1.16609	301.132	-142.566	0.682047	3.42864	0.0207525	-0.235962	0.272676	-1.02536	-0.0365692	0.0126459	0.00981408	0.491007	0.0112746	0.0121115	0.0121136	3.57618	1.36507	584.909	7167.39	9.11351	1	1	1	1	1	0.0586139	0.24266	3.21e-129	0	0.00253729	0.0702314	0.999885	2.15e-127	0	0.0163357
KLF9	0.65678	633.264	-308.632	2.10015	6.22214	-0.086797	-1.1052	0.14942	-0.850796	0.075236	1.74361	0.0151108	0.431596	0.0783581	0.390977	0.0249365	24.2778	1.31537	3.6362	4.7353	9.1029	1	1	1	1	1	8.34e-07	0.251424	0.0565359	0.0295497	0.00255205	6.47e-06	0.999885	0.182029	0.290393	0.0164186
RNF181	0.112815	999.629	-491.814	5.05809	3.89251	-0.0201404	-0.196154	-0.0238233	0.00610899	0.0278791	0.549392	0.00546558	0.144792	0.024603	0.121965	0.00924735	5.4988	0.516373	0.937625	0.0025088	9.08912	1	1	1	1	1	0.0190296	0.472393	0.33289	0.960052	0.00257134	0.0280805	0.999885	0.479251	0.999222	0.0165304
ITK	0.353991	719.355	-351.678	2.58539	2.81154	-0.0277818	-0.272858	-0.00424498	-0.130989	0.0529408	1.7471	0.0110833	0.412277	0.0777712	0.387977	0.0175671	0.600256	0.44676	0.0029793	0.113987	9.08202	1	1	1	1	1	0.43848	0.503878	0.956471	0.73565	0.00258135	0.314314	0.999885	0.750812	0.985426	0.0165824
PACSIN2	0.191934	1100.5	-542.25	5.43027	2.5987	-0.0384017	-0.279957	-0.0905044	0.389647	0.0359072	0.53888	0.00746506	0.209412	0.0208602	0.106795	0.0119182	17.6609	0.0746962	18.8235	13.312	9.07695	1	1	1	1	1	2.64e-05	0.784618	1.43e-05	0.000263716	0.00258851	0.000118006	0.999885	0.000229713	0.00446035	0.0166075
MRPL55	0.118282	725.946	-354.973	3.29836	1.74012	-0.0100624	-0.357545	-0.0626525	0.190544	0.0350652	0.763208	0.00693235	0.201068	0.0342398	0.169379	0.011639	0.173961	0.00066294	3.34822	1.26552	9.07655	1	1	1	1	1	0.676615	0.979459	0.0672779	0.260608	0.00258909	0.409027	0.999885	0.200497	0.756177	0.0166075
TP53INP1	0.219277	861.817	-422.909	3.74153	2.12946	-0.0487667	-0.596652	-0.0238865	0.212233	0.0418889	1.20139	0.00825679	0.286283	0.052941	0.2655	0.0139088	26.2768	0.64749	0.203573	0.638991	9.07022	1	1	1	1	1	2.96e-07	0.421012	0.651852	0.424077	0.00259805	2.68e-06	0.999885	0.658964	0.878086	0.0166527
PRELID1	0.204158	923.95	-453.975	4.36176	2.57556	-0.0346439	-0.184687	-0.107224	0.27167	0.0359494	0.861073	0.00742388	0.213122	0.038606	0.191135	0.0119458	12.816	0.840655	7.71392	2.02024	9.0563	1	1	1	1	1	0.000343672	0.35921	0.00547966	0.155215	0.00261791	0.00102619	0.999885	0.044504	0.641153	0.0167676
GZMH	0.876016	946.462	-465.231	3.57025	1.62212	-0.0230635	-0.406748	-0.152508	0.39468	0.0803436	2.53003	0.0161549	0.594676	0.113147	0.562317	0.026713	0.266731	0.528541	1.81678	0.492639	9.04599	1	1	1	1	1	0.605533	0.467221	0.177697	0.482753	0.00263272	0.382973	0.999885	0.343437	0.902687	0.01685
IDI1	0.302984	886.045	-435.023	4.10373	2.46942	-0.0336788	-0.355245	-0.0467442	0.183022	0.0435087	1.16174	0.00891632	0.278587	0.0513651	0.256544	0.0144671	5.95923	0.0652092	0.828169	0.508958	9.04462	1	1	1	1	1	0.0146405	0.798444	0.362802	0.47559	0.00263469	0.0225937	0.999885	0.500889	0.900236	0.0168502
ETFA	0.164216	784.452	-384.226	3.66083	2.32809	-0.0276297	-0.382263	-0.0856464	0.189742	0.0370225	0.816959	0.00724531	0.207767	0.0363502	0.18078	0.0123123	6.35045	0.0193592	5.55142	1.1016	9.04181	1	1	1	1	1	0.0117351	0.889342	0.0184657	0.293914	0.00263874	0.0188733	0.999885	0.0978738	0.785391	0.0168577
LOC101930112	0.109358	946.099	-465.05	4.29478	3.84289	-0.0333727	-0.0768628	0.0503416	-0.151044	0.0302049	1.14939	0.00619471	0.263958	0.0510031	0.254376	0.0100454	20.1438	0.682252	0.974225	0.35258	9.04111	1	1	1	1	1	7.18e-06	0.408812	0.323629	0.552656	0.00263976	3.97e-05	0.999885	0.472441	0.936359	0.0168577
CCNDBP1	0.639485	1234.86	-609.428	5.87557	5.10803	0.0319724	1.19725	0.121846	-0.375032	-0.059857	1.48519	0.0115535	0.3664	0.0657411	0.328419	0.0199158	1.57646	3.91706	3.43518	1.30401	9.03308	1	1	1	1	1	0.209271	0.0477985	0.0638216	0.253482	0.00265137	0.187906	0.839167	0.194575	0.751741	0.0169193
NCBP2AS2	0.137024	748.153	-366.077	3.2058	1.85816	-0.0156993	-0.388385	-0.0766925	0.189285	0.0370246	0.926341	0.00732048	0.232512	0.0415557	0.20581	0.0123341	0.193572	0.00430392	3.40599	0.845861	9.01078	1	1	1	1	1	0.65996	0.947693	0.06496	0.357726	0.00268391	0.403451	0.999885	0.196658	0.841224	0.0171144
SPON2	0.558047	881.452	-432.726	3.26791	0.734026	-0.0394021	-0.546456	-0.181094	0.582688	0.0627671	1.86863	0.0131643	0.444555	0.0834135	0.414696	0.0209185	1.99512	0.0268361	4.7134	1.9743	9.00337	1	1	1	1	1	0.157806	0.869875	0.0299285	0.159992	0.00269482	0.152786	0.999885	0.127805	0.649647	0.0171713
GRPEL1	0.211407	869.747	-426.874	3.86579	2.91753	-0.0358071	-0.449471	-0.0411943	0.0867681	0.038439	0.9345	0.00765522	0.230152	0.0416945	0.207129	0.0128156	13.2356	0.148888	0.97615	0.175484	8.99632	1	1	1	1	1	0.000274676	0.6996	0.323151	0.675283	0.00270524	0.000851474	0.999885	0.472098	0.978118	0.0172251
UNC119	0.155391	1389.45	-686.727	6.87276	4.02393	-0.0227849	-0.0534074	-0.0983491	0.302516	0.0305637	0.710003	0.00639007	0.178062	0.031471	0.156861	0.0101925	4.63503	2.71403	9.76606	3.71934	8.99192	1	1	1	1	1	0.0313257	0.0994693	0.00177763	0.0537855	0.00271176	0.0421891	0.999885	0.0190337	0.39938	0.017233
CORO7	0.164651	736.102	-360.051	3.34726	2.37088	-0.023881	-0.118483	0.029318	-0.0148536	0.0377901	0.958444	0.00807171	0.234981	0.0424682	0.211802	0.0126008	1.82832	1.52507	0.476586	0.00491815	8.9941	1	1	1	1	1	0.176326	0.216854	0.489973	0.944091	0.00270853	0.165901	0.999885	0.578142	0.999222	0.017233
IKBKG	0.097719	519.145	-251.572	2.5141	0.939365	-0.0294073	-0.35532	-0.0657045	0.243332	0.0389515	0.596195	0.00786469	0.173615	0.0265316	0.131602	0.01299	5.82102	0.0566126	6.13285	3.41877	8.99145	1	1	1	1	1	0.0158358	0.811932	0.0132693	0.0644589	0.00271246	0.0241672	0.999885	0.0799764	0.433748	0.017233
SCN1B	0.591757	566.32	-275.16	1.91103	-0.370793	-0.0557709	-0.852648	-0.153105	0.545217	0.0771585	1.67968	0.0156197	0.430203	0.0748078	0.371726	0.0257413	4.8418	0.0851472	4.18875	2.15126	8.98478	1	1	1	1	1	0.0277779	0.77044	0.0406931	0.142453	0.00272237	0.0381424	0.999885	0.153221	0.622647	0.0172677
TMEM91	0.293646	826.753	-405.376	3.66075	2.59319	-0.0497283	-0.641668	-0.0354556	0.138924	0.0461262	0.946941	0.00962094	0.242587	0.0421854	0.209083	0.0153903	17.8221	1.16509	0.706394	0.441487	8.98253	1	1	1	1	1	2.43e-05	0.280413	0.400644	0.506406	0.00272574	0.000109755	0.999885	0.525834	0.916196	0.0172677
CMTM7	0.109744	1057.46	-520.731	4.93199	3.11218	-0.018532	-0.10856	-0.0401387	0.143602	0.0298183	0.707029	0.00573024	0.177821	0.0317155	0.157036	0.00994777	3.15012	1.59913	1.60171	0.836224	8.98494	1	1	1	1	1	0.0759214	0.206027	0.205662	0.360479	0.00272214	0.0865084	0.999885	0.370878	0.843327	0.0172677
SMDT1	0.0991401	869.226	-426.613	4.1742	2.73416	-0.0148777	-0.347145	-0.0547285	0.129025	0.0289267	0.0150962	0.00528825	0.188884	0.00935352	0.0131195	0.00965166	1.97538	0.163304	34.2355	96.7187	8.98243	1	1	1	1	1	0.159878	0.686133	4.88e-09	7.99e-23	0.00272589	0.154136	0.999885	9.55e-08	1.7e-21	0.0172677
YDJC	0.115616	1158.64	-571.321	5.25996	3.50869	-0.0107496	-0.335448	-0.0522582	0.129108	0.0366137	0.891721	0.00654055	0.224266	0.0397542	0.197596	0.0122179	0.296598	0.00834236	1.72799	0.426923	8.9803	1	1	1	1	1	0.586023	0.927225	0.188667	0.513502	0.00272906	0.375587	0.999885	0.354963	0.920362	0.0172752
DPEP2	0.284216	932.48	-458.24	4.02002	1.86169	-0.0343536	-0.230215	-0.0956213	0.35303	0.0410254	1.06807	0.00881291	0.258765	0.0474198	0.235814	0.0136955	7.08265	0.565432	4.06622	2.24121	8.97322	1	1	1	1	1	0.0077834	0.45208	0.0437492	0.134376	0.00273966	0.0134906	0.999885	0.158422	0.609127	0.0173296
NCOR2	0.163745	957.37	-470.685	4.07672	3.73809	-0.0540271	-0.327676	0.0357048	-0.0915389	0.0335166	1.18167	0.00705074	0.273089	0.0524606	0.261728	0.0111903	52.6031	0.00729701	0.463218	0.122323	8.97085	1	1	1	1	1	4.08e-13	0.931925	0.496124	0.726528	0.00274321	1.41e-11	0.999885	0.582562	0.982776	0.0173394
PPP1R12C	0.189378	814.442	-399.221	3.64393	4.37419	-0.034424	-0.361256	0.0634615	-0.331655	0.038063	1.15496	0.00809107	0.274531	0.0514532	0.256399	0.0127094	9.26299	0.000133132	1.52123	1.67318	8.96923	1	1	1	1	1	0.00233831	0.990794	0.217433	0.195834	0.00274565	0.0050631	0.999885	0.383677	0.698545	0.0173422
IARS2	0.0481856	944.936	-464.468	4.34244	2.11544	-0.017404	-0.161471	-0.0781739	0.286523	0.0230588	0.836762	0.00470852	0.193588	0.0375369	0.186628	0.00770073	5.59891	0.146464	4.33718	2.35704	8.96624	1	1	1	1	1	0.0179716	0.701937	0.0372886	0.124719	0.00275014	0.0267889	0.999885	0.145647	0.59352	0.0173579
CALR	0.16563	981.277	-482.638	4.21903	3.61326	-0.0426477	-0.381347	-0.0215284	0.00386669	0.0326574	1.28066	0.00587225	0.293865	0.0567017	0.283414	0.0109084	44.7345	0.0742848	0.144156	0.000186138	8.96271	1	1	1	1	1	2.26e-11	0.785197	0.704184	0.989115	0.00275546	5.56e-10	0.999885	0.679673	0.999893	0.0173788
CD52	0.287863	1361.05	-672.527	6.3025	3.36753	-0.014164	-0.299863	-0.133401	0.395918	0.0465726	1.40791	0.00973544	0.336991	0.0627964	0.31247	0.0155591	0.446266	0.267807	4.51283	1.60544	8.9597	1	1	1	1	1	0.504114	0.604807	0.0336415	0.205134	0.00276	0.342605	0.999885	0.136906	0.708648	0.0173948
VDAC3	0.108061	925.323	-454.662	4.51717	2.83789	-0.0172029	-0.307037	-0.0609441	0.162944	0.0338052	0.465389	0.00613807	0.186699	0.0195374	0.0971084	0.0112967	1.25631	0.0185729	9.73035	2.81556	8.95497	1	1	1	1	1	0.26235	0.891598	0.0018125	0.093354	0.00276716	0.220809	0.999885	0.019296	0.518455	0.0174273
RPS26	0.111232	1275.17	-629.584	6.54079	6.01771	-0.0223682	-0.370571	0.0118873	-0.209168	0.027227	0.966573	0.00566324	0.225108	0.0429846	0.214118	0.00910228	7.06069	0.279393	0.076479	0.954298	8.94743	1	1	1	1	1	0.00787937	0.597099	0.782127	0.328628	0.0027786	0.0136062	0.999885	0.70792	0.816927	0.0174866
HSBP1	0.118213	954.611	-469.306	4.66065	2.69809	-0.0224599	-0.121424	-0.0715239	0.221152	0.0307609	1.05097	0.00595491	0.172543	0.0481213	0.238079	0.0102851	5.96131	1.991	2.20916	0.86286	8.94496	1	1	1	1	1	0.0146231	0.158237	0.137193	0.35294	0.00278236	0.0225722	0.999885	0.298774	0.838993	0.0174976
ZFR	0.0462819	674.398	-329.199	3.01027	2.13823	-0.0277776	-0.253101	0.0181608	0.00747472	0.0308151	0.830171	0.00634346	0.200228	0.0365907	0.183435	0.0103057	10.3676	0.040821	0.246337	0.00166045	8.94074	1	1	1	1	1	0.00128243	0.839884	0.619666	0.967496	0.0027888	0.00306426	0.999885	0.645857	0.999222	0.0175253
CD36	0.23815	1368.44	-676.221	6.60975	3.14376	-0.0427888	-0.144114	-0.144354	0.507307	0.0398428	1.10517	0.00894424	0.264659	0.0489036	0.244442	0.0133318	14.112	0.958284	8.71316	4.30716	8.93144	1	1	1	1	1	0.000172244	0.32762	0.00315921	0.0379523	0.00280303	0.000576064	0.999885	0.0294922	0.335792	0.017602
PRKCQ-AS1	0.272403	552.324	-268.162	1.97292	1.82436	-0.0127893	-0.667331	-0.0276645	-0.0501115	0.0563395	1.5765	0.0111787	0.395406	0.0706993	0.350629	0.0188545	0.628953	0.0275746	0.153115	0.0204258	8.9289	1	1	1	1	1	0.42774	0.868113	0.695577	0.886354	0.00280693	0.309017	0.999885	0.676098	0.998391	0.0176137
CCT7	0.104653	1131.76	-557.882	5.27388	2.98194	-0.0177903	-0.361004	-0.0819105	0.265309	0.0379554	0.94815	0.00695919	0.236969	0.0421743	0.20994	0.0127098	0.277417	3.25e-05	3.77211	1.59703	8.91807	1	1	1	1	1	0.598399	0.995449	0.052114	0.206324	0.00282363	0.380451	0.999885	0.173821	0.710837	0.0177039
JUN	0.558231	1151.1	-567.551	4.73575	5.02507	-0.0370708	-0.895542	-0.0407593	-0.113971	0.0574548	1.90333	0.0112713	0.447226	0.0845024	0.421267	0.0192406	3.60658	0.697984	0.232657	0.0731938	8.91693	1	1	1	1	1	0.0575512	0.403462	0.629561	0.786742	0.00282538	0.0692456	0.999885	0.65091	0.992019	0.0177039
TMED4	0.0956009	1058.36	-521.178	5.25929	4.45146	-0.0201313	0.0552322	0.0144435	-0.125618	0.0271993	1.05559	0.00601221	0.242229	0.0468685	0.233729	0.00911064	3.40426	1.8937	0.0949697	0.288854	8.9129	1	1	1	1	1	0.0650282	0.168785	0.757952	0.590956	0.00283164	0.076472	0.999885	0.699293	0.952595	0.0177175
TUFM	0.09365	1101.61	-542.807	5.15169	2.71246	-0.0239204	-0.477518	-0.0930894	0.322403	0.0406284	0.986935	0.00713776	0.248441	0.0439569	0.218633	0.0136084	2.76899	0.193384	4.48484	2.17453	8.9135	1	1	1	1	1	0.0961067	0.660115	0.0341968	0.140312	0.00283071	0.104101	0.999885	0.138415	0.619243	0.0177175
TRMT1	0.107123	681.506	-332.753	2.83982	1.62399	-0.0123545	-0.422701	-0.0419317	0.13172	0.0376225	1.02589	0.00761517	0.255604	0.0458724	0.227551	0.012604	0.0508147	0.023083	0.835571	0.335078	8.91003	1	1	1	1	1	0.821652	0.879241	0.360667	0.562684	0.00283609	0.45715	0.999885	0.499015	0.941881	0.0177325
XRCC1	0.0421767	860.837	-422.419	4.18371	2.95905	-0.0163459	-0.109683	-0.0157516	0.0387427	0.023094	0.697804	0.00472658	0.166732	0.0309984	0.15446	0.00773808	4.26897	0.582739	0.258209	0.0629137	8.90704	1	1	1	1	1	0.0388144	0.445241	0.611353	0.801949	0.00284073	0.0504158	0.999885	0.641674	0.993631	0.0177487
URM1	0.0542922	620.74	-302.37	2.84991	2.01416	-0.0165947	-0.365323	-0.0197203	0.039297	0.0327325	0.723858	0.00653129	0.188839	0.0322937	0.160408	0.0109704	0.900105	0.052305	0.372898	0.0600157	8.90244	1	1	1	1	1	0.342753	0.8191	0.541429	0.806471	0.0028479	0.265904	0.999885	0.607535	0.993631	0.0177807
GNAQ	0.219312	825.073	-404.537	3.70799	3.52176	-0.0427103	-0.257129	0.0525871	-0.152704	0.0393356	1.01655	0.008224	0.24265	0.0445583	0.224484	0.013189	18.1872	0.284512	1.39284	0.462729	8.89504	1	1	1	1	1	2e-05	0.593759	0.237926	0.496351	0.00285946	9.34e-05	0.999885	0.401377	0.91017	0.01784
NUAK2	0.393756	948.888	-466.444	4.06209	1.16963	-0.0619085	-0.544897	-0.123424	0.560409	0.0527004	1.39814	0.0111141	0.336003	0.0616128	0.308323	0.0176763	22.5543	0.0314788	4.01286	3.30369	8.88882	1	1	1	1	1	2.04e-06	0.859176	0.0451546	0.0691245	0.00286923	1.35e-05	0.999885	0.161103	0.450427	0.0178881
DMAC2	0.0822561	740.045	-362.022	3.41818	1.55174	-0.0189669	-0.229777	-0.0586685	0.242757	0.0300864	0.141607	0.00601754	0.181683	0.0102043	0.0177962	0.0100981	3.18031	0.184736	33.0552	186.076	8.87687	1	1	1	1	1	0.0745304	0.667334	8.96e-09	2.28e-42	0.00288806	0.0852471	0.999885	1.72e-07	5.54e-41	0.0179925
VDAC2	0.0583878	780.191	-382.095	3.77179	1.98809	-0.0232107	-0.252236	-0.0597416	0.220215	0.0273565	0.763641	0.00563039	0.18312	0.0339667	0.168996	0.00918281	8.40755	0.00113437	3.09347	1.69803	8.87507	1	1	1	1	1	0.00373667	0.973132	0.078607	0.192546	0.00289091	0.00743051	0.999885	0.218158	0.693554	0.0179974
MARCO	0.693161	731.452	-357.726	2.70224	1.81841	-0.0432475	0.206176	-0.0828153	0.141705	0.0671417	1.74392	0.0139429	0.421456	0.0779587	0.386607	0.0225656	2.57592	5.54769	1.12848	0.134349	8.85298	1	1	1	1	1	0.108501	0.0185051	0.288101	0.713965	0.00292611	0.114502	0.535951	0.445615	0.980644	0.0181984
MLF2	0.155796	1151.32	-567.661	5.88448	3.49557	-0.0239803	-0.302389	-0.0468175	0.217104	0.0299254	0.532407	0.0060252	0.146381	0.0236184	0.117413	0.0100588	7.54864	0.00255106	3.92932	3.41904	8.85096	1	1	1	1	1	0.00600554	0.959718	0.0474512	0.0644484	0.00292935	0.0109247	0.999885	0.165318	0.433748	0.0181984
GSS	0.078086	725.567	-354.784	3.33493	1.94397	-0.0153414	-0.206038	-0.041895	0.135213	0.0307426	0.792854	0.00623254	0.19655	0.0352788	0.175432	0.0103335	0.696636	0.344197	1.41025	0.594047	8.85086	1	1	1	1	1	0.403916	0.557417	0.235015	0.440859	0.0029295	0.296971	0.999885	0.399109	0.886104	0.0181984
CCDC97	0.0680198	803.146	-393.573	3.68452	2.42835	-0.0178868	-0.169246	-0.0120801	0.0666835	0.0274319	0.857248	0.00575375	0.203019	0.0379866	0.189541	0.00922517	2.78597	0.274536	0.10113	0.123774	8.84223	1	1	1	1	1	0.0950929	0.600305	0.750478	0.724977	0.00294339	0.10329	0.999885	0.695869	0.982776	0.0182716
TRAM1	0.149899	1194.64	-589.319	5.756	2.67673	-0.0296909	-0.327634	-0.139186	0.462969	0.0346279	1.24917	0.00789947	0.288966	0.0555125	0.276615	0.0116499	5.484	0.00105526	6.28652	2.80125	8.83509	1	1	1	1	1	0.0191913	0.974085	0.0121659	0.094191	0.00295493	0.0282813	0.999885	0.075545	0.520496	0.0183254
CEBPB	0.507819	1458.87	-721.437	7.12555	2.87242	-0.0439476	-0.514391	-0.183095	0.694584	0.051759	1.48624	0.0108917	0.351694	0.0657365	0.3278	0.0174141	7.79402	0.0039929	7.75782	4.48984	8.83425	1	1	1	1	1	0.00524193	0.949616	0.00534804	0.0340969	0.00295629	0.00976771	0.999885	0.0438654	0.31861	0.0183254
MAN1B1	0.0520021	720.254	-352.127	3.31186	2.13738	-0.0213761	-0.157808	-0.0242312	0.0864205	0.0296085	0.84005	0.0063255	0.198869	0.037206	0.184724	0.00996815	3.55198	0.448009	0.424156	0.21887	8.82271	1	1	1	1	1	0.0594743	0.503282	0.51487	0.639902	0.00297504	0.0710288	0.999885	0.592737	0.969762	0.0184284
KIF5B	0.0671659	961.904	-472.952	4.78047	3.38729	-0.0216356	-0.152173	0.018834	0.0050988	0.0244832	0.807514	0.00513968	0.188754	0.0357269	0.178556	0.00825354	9.0822	0.212992	0.277904	0.000815431	8.79943	1	1	1	1	1	0.0025811	0.644432	0.598078	0.977219	0.00301325	0.00548625	0.999885	0.635561	0.999874	0.0186518
RBM17	0.0339744	769.733	-376.866	3.65011	2.27645	-0.0146334	-0.255427	-0.0405232	0.121188	0.0247723	0.703815	0.00491891	0.170974	0.0313354	0.155872	0.0083528	2.29946	0.0054767	1.67239	0.604478	8.79568	1	1	1	1	1	0.129419	0.941007	0.195939	0.436875	0.00301945	0.131389	0.999885	0.36165	0.884549	0.0186768
GUSB	0.0868963	1193.32	-588.659	5.94541	4.01285	-0.0165489	-0.17109	-0.0254013	0.0914256	0.0233465	0.485025	0.00466071	0.12677	0.0215135	0.107172	0.00787352	4.90394	0.326328	1.39408	0.72774	8.79235	1	1	1	1	1	0.0267954	0.567829	0.237718	0.393617	0.00302496	0.0370709	0.999885	0.401377	0.863338	0.0186975
KLHL28	0.082505	693.193	-338.596	3.18967	2.0765	-0.0259054	-0.314	-0.0265512	0.0960881	0.0336472	0.141082	0.00618307	0.217555	0.00990802	0.0138852	0.0113513	9.01385	0.000105511	7.18115	47.8889	8.78629	1	1	1	1	1	0.00267942	0.991804	0.00736735	4.51e-12	0.00303502	0.00565156	0.999885	0.0544805	8.68e-11	0.0187464
RPL12	0.135748	1190.45	-587.226	5.71961	5.51495	-0.0227425	-0.367673	-0.00841785	-0.196998	0.0335888	1.25401	0.00772049	0.290012	0.0558322	0.277956	0.0113349	1.43538	0.0436654	0.0227318	0.502309	8.78117	1	1	1	1	1	0.230889	0.834477	0.880157	0.478487	0.00304355	0.201656	0.999885	0.733805	0.901018	0.0187857
ACOX1	0.276076	800.86	-392.43	3.5138	1.55511	-0.0484453	-0.48007	-0.0389685	0.288368	0.043906	1.17156	0.00938548	0.282038	0.0517938	0.258313	0.0148219	18.0266	0.0883925	0.566074	1.24624	8.77487	1	1	1	1	1	2.18e-05	0.766231	0.451823	0.264271	0.0030541	0.000100014	0.999885	0.556669	0.758346	0.0188308
GLB1	0.0825447	1001.3	-492.649	4.63154	2.24037	-0.0268913	-0.0658054	-0.0887327	0.324542	0.0261495	0.723935	0.00565457	0.174171	0.0321572	0.160079	0.00882794	13.8689	1.37193	7.61396	4.11032	8.7742	1	1	1	1	1	0.000196011	0.241481	0.00579181	0.0426224	0.00305521	0.000643618	0.999885	0.0461708	0.359054	0.0188308
IRF5	0.139361	869.603	-426.801	3.75385	0.842233	-0.0282988	-0.126956	-0.103264	0.479044	0.0315024	0.125994	0.00665698	0.222308	0.00941289	0.0115463	0.0106402	10.1695	0.786368	120.353	1721.34	8.76567	1	1	1	1	1	0.0014278	0.375201	5.3e-28	0	0.00306954	0.00335336	0.999885	1.78e-26	0	0.0189057
MYO1F	0.187335	1838.17	-911.084	9.9888	6.44419	-0.0372209	-0.111909	-0.0282275	0.195783	0.0311714	0.676104	0.00657647	0.171907	0.0296679	0.148614	0.0105336	23.8077	1.86707	0.905256	1.73554	8.75713	1	1	1	1	1	1.06e-06	0.171811	0.341376	0.187705	0.00308394	7.84e-06	0.999885	0.485235	0.686854	0.0189674
LMNA	0.323586	886.797	-435.398	3.95027	3.11583	-0.0377478	-0.806942	-0.0165532	0.0447274	0.0492837	1.33119	0.00966617	0.325218	0.0587436	0.29434	0.0166534	7.20644	1.31875	0.0794036	0.0230914	8.75789	1	1	1	1	1	0.00726423	0.250816	0.778107	0.87922	0.00308265	0.0127582	0.999885	0.706621	0.997932	0.0189674
PCNP	0.124	967.584	-475.792	4.69696	2.61461	-0.0217094	-0.36542	-0.0948041	0.274511	0.0294195	0.0146617	0.00566448	0.229832	0.0102558	0.0131336	0.00994435	6.83206	0.316769	85.4502	436.872	8.75224	1	1	1	1	1	0.00895362	0.573556	2.38e-20	5.19e-97	0.00309222	0.015091	0.999885	7e-19	1.64e-95	0.0190049
SIAE	0.350056	437.1	-210.55	1.52231	0.927458	-0.0597803	-0.834582	-0.0902522	0.18407	0.0669719	1.03473	0.013557	0.300476	0.0454243	0.226008	0.0226555	10.8561	0.899332	3.94765	0.663312	8.7385	1	1	1	1	1	0.000984707	0.342961	0.0469368	0.415393	0.00311561	0.00245877	0.999885	0.164543	0.871436	0.0191247
MIF4GD	0.115722	912.304	-448.152	4.17197	2.39565	-0.0144308	-0.209659	-0.063368	0.198296	0.0296383	0.727224	0.00589355	0.181806	0.032278	0.160856	0.0100263	0.768893	0.293055	3.85414	1.5197	8.73819	1	1	1	1	1	0.38056	0.588269	0.0496233	0.217666	0.00311613	0.285278	0.999885	0.169439	0.72248	0.0191247
NMRK1	0.0902122	583.36	-283.68	2.72305	2.61124	-0.0172863	-0.429608	0.00389049	-0.110795	0.0360555	0.742227	0.00713624	0.19833	0.0330793	0.165219	0.012203	0.716268	0.147193	0.0138323	0.4497	8.72986	1	1	1	1	1	0.397371	0.701232	0.906376	0.502477	0.0031304	0.293809	0.999885	0.74025	0.914539	0.0191987
SPG7	0.109358	830.369	-407.185	3.68566	3.41146	-0.0323602	-0.063715	0.0530895	-0.160476	0.0284617	0.146323	0.00539544	0.257825	0.0112134	0.0134963	0.00963617	27.2485	0.676621	22.4151	141.382	8.72393	1	1	1	1	1	1.79e-07	0.410753	2.2e-06	1.33e-32	0.0031406	1.71e-06	0.999885	3.77e-05	3.04e-31	0.0192476
MARK2	0.124907	1085.6	-534.799	5.23138	3.04621	-0.0251502	-0.167189	-0.0259081	0.185667	0.0297993	0.94046	0.00655343	0.221558	0.0416075	0.207804	0.0100906	6.31495	0.329548	0.38773	0.798292	8.72123	1	1	1	1	1	0.0119724	0.565925	0.533495	0.371605	0.00314525	0.0191848	0.999885	0.602924	0.846348	0.0192625
MYL12B	0.175045	1404.32	-694.158	7.40774	4.90825	-0.0190898	-0.279478	-0.0656343	0.168537	0.0317652	0.810625	0.00646221	0.199983	0.0360184	0.179318	0.010758	2.14916	0.0377413	3.32058	0.883369	8.71852	1	1	1	1	1	0.142648	0.845963	0.0684177	0.347281	0.00314994	0.141045	0.999885	0.202557	0.834175	0.0192775
RPS21	0.233108	1322.45	-653.225	5.93877	7.17377	-0.0467357	-0.278427	0.0712714	-0.502173	0.0387557	1.62612	0.00777358	0.371627	0.0723115	0.360291	0.0131269	27.8933	0.0604292	0.971439	1.94268	8.71658	1	1	1	1	1	1.28e-07	0.805819	0.324321	0.163378	0.00315329	1.29e-06	0.999885	0.472903	0.654864	0.0192844
GALNT14	0.951537	306.598	-145.299	0.706103	-1.02533	-0.0335676	-1.05321	-0.0298568	0.212246	0.101582	1.93064	0.0224677	0.54608	0.085677	0.423159	0.0344106	0.364999	0.00170929	0.121439	0.251577	8.71466	1	1	1	1	1	0.545743	0.967022	0.727479	0.615967	0.00315661	0.359373	0.999885	0.688013	0.96282	0.0192911
ATP6V0A1	0.139817	806.588	-395.294	2.98875	3.37948	-0.032069	0.891196	0.136915	-0.367722	-0.0236875	0.250031	0.00590391	0.0220601	0.0154379	0.0212804	0.00802667	43.0277	1627.74	78.6547	298.591	8.70902	1	1	1	1	1	5.4e-11	0	7.4e-19	6.68e-67	0.0031664	1.23e-09	0	2.09e-17	1.89e-65	0.0193246
GUCY1B1	0.498994	480.21	-232.105	1.58959	-0.118464	-0.0620742	-0.949421	-0.134865	0.431113	0.0744551	1.47545	0.0151947	0.384642	0.0647178	0.324551	0.0252316	8.34155	0.666477	4.34263	1.76447	8.70765	1	1	1	1	1	0.00387486	0.414283	0.0371695	0.184068	0.00316878	0.00764773	0.999885	0.145353	0.683002	0.0193246
MIAT	0.639563	456.677	-220.339	1.42945	3.87817	-0.0313508	-0.639468	0.236997	-0.77954	0.0686065	1.17067	0.014724	0.33412	0.0524249	0.262167	0.023249	0.11889	0.0751474	20.4367	8.8414	8.70806	1	1	1	1	1	0.730242	0.783985	6.16e-06	0.00294473	0.00316806	0.42707	0.999885	0.000102039	0.045299	0.0193246
SERTAD3	0.178283	682.544	-333.272	3.01666	1.25918	-0.0290121	-0.213016	-0.0830708	0.285325	0.0393304	0.767191	0.00841532	0.200254	0.0341113	0.169874	0.0133337	4.14639	1.22274	5.9306	2.82117	8.70072	1	1	1	1	1	0.0417233	0.268824	0.0148801	0.0930288	0.00318084	0.0534036	0.999885	0.0865854	0.518455	0.0193845
WBP11	0.0722138	914.691	-449.345	4.05021	2.488	-0.0234919	-0.255373	-0.0572769	0.17645	0.0282214	1.03684	0.00634551	0.240131	0.0460863	0.229573	0.00956844	5.4409	0.00166427	1.5446	0.590746	8.69907	1	1	1	1	1	0.0196706	0.967459	0.213934	0.442131	0.00318372	0.0289165	0.999885	0.379865	0.886857	0.0193884
ZFP36	0.445995	2025.84	-1004.92	10.4882	7.03721	-0.0444097	-0.551925	-0.0956196	0.283102	0.0535444	1.56017	0.0113906	0.376583	0.0693736	0.344881	0.0181617	6.96099	0.0128897	1.89979	0.673826	8.69188	1	1	1	1	1	0.00833061	0.909608	0.168102	0.411721	0.00319631	0.0142262	0.999885	0.332789	0.869048	0.0194514
RAP1B	0.114248	1301.07	-642.535	6.64652	5.20287	-0.0323884	0.00122762	-0.0188601	-0.0219617	0.0265987	0.760153	0.00563226	0.181496	0.0336191	0.168159	0.00902383	25.1532	2.46113	0.314712	0.0170564	8.68838	1	1	1	1	1	5.3e-07	0.116695	0.574803	0.896092	0.00320245	4.38e-06	0.999885	0.623978	0.998631	0.0194752
ALOX15	4.03171	132.605	-58.3024	0.17277	-0.971319	0.0536282	2.03568	0.0991802	-0.557529	-0.0237708	0.00814163	0.00789568	0.68465	0.00808595	0.0081285	0.00806712	45.2876	7.05656	150.449	4704.51	8.68264	1	1	1	1	1	1.7e-11	0.00789754	1.38e-34	0	0.00321256	4.32e-10	0.300543	5.03e-33	0	0.0195229
TMEM165	0.140844	859.061	-421.53	4.18591	1.91071	-0.0363398	-0.118435	-0.071706	0.3195	0.0303853	0.546875	0.00647194	0.149475	0.0243845	0.120322	0.0103226	23.3026	2.14353	8.64738	7.05097	8.66464	1	1	1	1	1	1.38e-06	0.143172	0.00327532	0.00792224	0.00324444	9.78e-06	0.999885	0.0302633	0.107789	0.0196891
CLDN5	0.627465	719.822	-351.911	2.53732	1.0389	-0.0361413	-0.97401	-0.0969272	0.331208	0.066373	1.59936	0.0132329	0.404827	0.0711502	0.353992	0.0225472	1.53034	0.87263	1.85584	0.875415	8.66562	1	1	1	1	1	0.216061	0.350228	0.173106	0.349461	0.00324269	0.192448	0.999885	0.338337	0.835883	0.0196891
GHDC	0.0528988	483.327	-233.663	2.11457	0.704054	-0.0167874	-0.194903	-0.0528305	0.192104	0.0255179	0.01703	0.00631886	0.0168894	0.0093349	0.0134102	0.00867025	2.04108	129.343	32.0295	205.213	8.66219	1	1	1	1	1	0.153101	5.7e-30	1.52e-08	1.52e-46	0.00324881	0.149279	3.75e-28	2.87e-07	3.78e-45	0.0197017
BCL6	0.513249	1025	-504.501	4.38272	4.34824	-0.0708748	-0.479843	0.0382496	-0.113967	0.0532547	1.30585	0.011109	0.315172	0.0578	0.28866	0.018098	33.6962	0.0020032	0.437923	0.155879	8.65876	1	1	1	1	1	6.44e-09	0.964301	0.508127	0.69298	0.00325493	8.79e-08	0.999885	0.589272	0.97998	0.0197251
FLOT1	0.332054	1847.49	-915.745	9.94497	6.98511	-0.0298319	-0.484103	-0.0359009	0.111276	0.0417431	0.927343	0.00868969	0.236685	0.0410964	0.203875	0.0141943	4.33314	0.148975	0.763136	0.297904	8.64853	1	1	1	1	1	0.0373772	0.699516	0.382349	0.585199	0.00327326	0.0488348	0.999885	0.514955	0.950157	0.0198223
AIF1	0.251776	1420.23	-702.116	7.05406	4.53494	-0.0187796	0.0830382	-0.104372	0.233329	0.0369509	1.02582	0.00736201	0.248307	0.0454965	0.226947	0.0125659	1.04163	4.15492	5.26276	1.05703	8.64694	1	1	1	1	1	0.307442	0.0415138	0.0217864	0.303893	0.00327611	0.246205	0.796715	0.106945	0.794557	0.0198257
TBL1X	0.233565	585.79	-284.895	2.26992	1.71895	-0.046904	-0.340925	0.0101985	0.0197604	0.0486451	1.04442	0.0108135	0.261127	0.0462223	0.231263	0.0165455	10.1847	0.264624	0.0486822	0.00730097	8.64412	1	1	1	1	1	0.00141608	0.606961	0.825372	0.931907	0.00328119	0.00332939	0.999885	0.721423	0.999222	0.0198426
FAAP20	0.146	662.462	-323.231	2.99172	2.00753	-0.0238509	-0.460702	-0.036455	0.0951593	0.0382693	0.793535	0.00790197	0.21148	0.0358039	0.176662	0.013019	2.40128	0.217088	1.0367	0.290144	8.64064	1	1	1	1	1	0.121236	0.641268	0.30859	0.590128	0.00328746	0.125042	0.999885	0.46058	0.951986	0.0198667
GLO1	0.142966	830.042	-407.021	3.68411	1.51264	-0.0186838	-0.30056	-0.118108	0.361269	0.0314153	1.13149	0.00641956	0.26388	0.0502729	0.250423	0.0106977	3.01846	0.00277071	5.5194	2.08119	8.62379	1	1	1	1	1	0.0823218	0.958021	0.0188067	0.149124	0.00331802	0.0922881	0.999885	0.0985246	0.63362	0.0200094
ATP5MC1	0.137759	833.119	-408.559	3.62133	1.80071	-0.0182772	-0.35878	-0.0933608	0.281055	0.0340715	0.963568	0.00685014	0.234438	0.0429006	0.213288	0.0116012	1.33611	0.0139092	4.7359	1.7364	8.62543	1	1	1	1	1	0.247722	0.906117	0.0295393	0.187595	0.00331502	0.211681	0.999885	0.126797	0.686854	0.0200094
OGA	0.152969	1018.89	-501.444	4.74423	4.83359	-0.028957	-0.296555	0.0756211	-0.289548	0.0314683	0.952105	0.00677952	0.226637	0.0422626	0.211043	0.0107153	9.69237	0.000466055	3.20165	1.88234	8.62459	1	1	1	1	1	0.00185034	0.982776	0.0735639	0.170069	0.00331655	0.00415648	0.999885	0.210151	0.664389	0.0200094
MPPE1	0.141858	1184.29	-584.147	5.93564	3.95677	-0.0307417	-0.151414	-0.0484711	0.150845	0.0282832	0.73029	0.006133	0.178774	0.0323549	0.161215	0.00963227	16.633	0.596695	2.24433	0.875491	8.62183	1	1	1	1	1	4.54e-05	0.439842	0.134105	0.34944	0.00332158	0.000186099	0.999885	0.295287	0.835883	0.020017
TNRC18	0.433339	630.832	-307.416	2.28944	5.33345	-0.0570613	0.00576912	0.212826	-0.838043	0.0250868	0.00937836	0.00683117	0.316115	0.00840017	0.00906239	0.00855374	63.356	0.438422	641.909	8551.59	8.60161	1	1	1	1	1	1.73e-15	0.507885	1.28e-141	0	0.00335866	8.08e-14	0.999885	9.38e-140	0	0.0202264
RANBP1	0.146694	899.15	-441.575	4.0744	2.73174	-0.0165391	-0.428513	-0.083099	0.163643	0.0331001	1.01185	0.0066049	0.242785	0.0450101	0.224027	0.0112901	0.944159	0.228818	3.40856	0.533573	8.59539	1	1	1	1	1	0.33121	0.632402	0.064859	0.465109	0.00337015	0.259203	0.999885	0.196532	0.896857	0.0202815
PEDS1	0.0764082	632.542	-308.271	2.79621	1.45063	-0.0217656	-0.327375	-0.0240545	0.138001	0.0347447	0.964282	0.00724388	0.23422	0.0425444	0.212951	0.0118532	2.3447	0.00344673	0.319674	0.419959	8.59228	1	1	1	1	1	0.12571	0.953184	0.571803	0.516958	0.0033759	0.128532	0.999885	0.621885	0.922002	0.020302
SCAND1	0.159046	1189.55	-586.773	5.9467	4.57717	-0.0245405	-0.328974	-0.0218615	0.0110064	0.0309225	0.753801	0.00644585	0.188473	0.0335937	0.167122	0.0105501	6.4393	0.0338561	0.423491	0.00433731	8.59087	1	1	1	1	1	0.0111623	0.854013	0.5152	0.947491	0.00337853	0.0181242	0.999885	0.592737	0.999222	0.0203037
YARS1	0.0488343	649.86	-316.93	3.0426	1.63381	-0.0197268	-0.318555	-0.0445901	0.162747	0.0309513	0.845189	0.00630404	0.208122	0.0374746	0.186899	0.0105675	2.861	0.00714881	1.4158	0.758253	8.5785	1	1	1	1	1	0.0907512	0.932619	0.234095	0.383876	0.00340156	0.0995246	0.999885	0.398444	0.858183	0.0204279
SCPEP1	0.178964	1321.7	-652.85	6.57365	3.75498	-0.0371446	-0.16428	-0.0651936	0.295837	0.0327493	0.75583	0.00691554	0.190691	0.0335143	0.166862	0.0111864	20.6171	0.845988	3.78399	3.14332	8.57087	1	1	1	1	1	5.61e-06	0.35769	0.0517452	0.0762385	0.00341584	3.21e-05	0.999885	0.172939	0.472332	0.0204995
HEXB	0.18382	1113.07	-548.536	5.17766	2.49107	-0.0419203	-0.252737	-0.136233	0.443167	0.0318545	0.0175926	0.00615236	0.229217	0.0114157	0.015337	0.0108848	38.7388	0.00551412	142.418	834.937	8.56451	1	1	1	1	1	4.84e-10	0.940806	7.88e-33	1.37e-183	0.00342779	8.88e-09	0.999885	2.81e-31	5.17e-182	0.020557
ERMN	0.576331	289.6	-136.8	0.715658	2.51001	-0.0861816	-0.791036	0.179201	-0.581266	0.100104	1.59849	0.0250701	0.431117	0.0700616	0.360352	0.0342173	3.65404	0.0320523	6.54217	2.60194	8.55878	1	1	1	1	1	0.0559334	0.857913	0.0105347	0.106733	0.0034386	0.0677186	0.999885	0.0686606	0.550529	0.0206076
EIF3F	0.0668619	883.522	-433.761	3.95948	2.75933	-0.0157765	-0.285839	-0.0463302	0.0918137	0.0275441	0.951785	0.00586234	0.223579	0.042431	0.210918	0.00941938	1.14998	0.00997548	1.19223	0.189491	8.55095	1	1	1	1	1	0.283554	0.920442	0.27488	0.66334	0.00345341	0.233069	0.999885	0.433241	0.976365	0.020682
REPS1	0.0711884	739.586	-361.793	3.00755	2.55555	-0.0257788	-0.179691	-0.00297526	-0.0365398	0.0299754	0.0136243	0.00556901	0.220093	0.00929691	0.0117778	0.0102538	13.0907	0.0238434	0.102417	9.62501	8.54589	1	1	1	1	1	0.000296771	0.877284	0.748948	0.00191946	0.00346302	0.000908329	0.999885	0.695463	0.0304208	0.0207253
CHD3	0.232978	953.032	-468.516	4.10389	5.45275	-0.0316639	-0.404791	0.104771	-0.499869	0.0335089	1.45671	0.00568159	0.332754	0.0647694	0.322785	0.0114642	23.3669	0.0634648	2.61661	2.39819	8.54345	1	1	1	1	1	1.34e-06	0.801101	0.10575	0.121476	0.00346768	9.55e-06	0.999885	0.258845	0.588152	0.0207388
RWDD1	0.0853087	738.669	-361.334	3.45779	2.59396	-0.0192643	-0.351965	-0.0380211	0.0471782	0.0291912	0.0126321	0.00532404	0.205672	0.00885356	0.0112313	0.00998878	5.9225	0.291513	18.4423	17.645	8.54042	1	1	1	1	1	0.0149487	0.589253	1.75e-05	2.66e-05	0.00347345	0.022998	0.999885	0.00027788	0.000463442	0.020759
SMARCD3	0.292449	981.348	-482.674	4.46819	1.44316	-0.050674	-0.318739	-0.140555	0.560632	0.0415194	0.863561	0.00831651	0.223797	0.0383202	0.190966	0.0142122	29.2394	0.200517	13.4536	8.61871	8.53453	1	1	1	1	1	6.4e-08	0.654304	0.000244533	0.00332727	0.00348472	6.91e-07	0.999885	0.00343549	0.0502972	0.020812
RPL37A	0.209241	1107.99	-545.996	5.13401	6.14709	-0.0367016	-0.374579	0.0455285	-0.414382	0.0350179	1.37022	0.00693464	0.314394	0.060877	0.303553	0.0119893	19.5061	0.0268011	0.55932	1.86351	8.53081	1	1	1	1	1	1e-05	0.869959	0.454534	0.17222	0.00349183	5.23e-05	0.999885	0.558303	0.666432	0.0208401
WASHC3	0.0726575	672.071	-328.036	3.15939	1.98415	-0.0179151	-0.191647	-0.0496844	0.118149	0.0304289	0.747712	0.00630941	0.177643	0.0334811	0.166581	0.0104206	1.79468	0.586568	2.20212	0.503045	8.52676	1	1	1	1	1	0.180357	0.443749	0.137821	0.478165	0.00349961	0.16856	0.999885	0.299417	0.901018	0.0208722
TSEN34	0.442574	995.129	-489.564	4.37262	1.58246	-0.0415718	-0.267121	-0.116082	0.48215	0.046323	1.26333	0.0100998	0.304457	0.0562902	0.278867	0.0158658	9.1219	0.499264	4.25268	2.9893	8.52454	1	1	1	1	1	0.00252567	0.479824	0.0391885	0.0838164	0.00350388	0.00540323	0.999885	0.149885	0.496307	0.0208833
VPS41	0.0838738	982.354	-483.177	3.38869	3.54637	-0.0281605	0.977364	0.104512	-0.307788	-0.0213532	0.205424	0.00535183	0.319114	0.0134056	0.0163997	0.00731557	57.7007	6.7794	60.7799	352.234	8.51984	1	1	1	1	1	3.05e-14	0.00922158	6.38e-15	1.38e-78	0.00351295	1.27e-12	0.340056	1.6e-13	4.09e-77	0.0209085
LOC107987457	0.201646	973.8	-478.9	4.60888	4.51796	-0.0452629	-0.360405	0.0184908	-0.155979	0.033762	0.912885	0.00704469	0.218186	0.0401851	0.201742	0.0115661	34.2577	0.0553207	0.21173	0.59778	8.52087	1	1	1	1	1	4.83e-09	0.814051	0.645415	0.439426	0.00351097	6.91e-08	0.999885	0.657002	0.885449	0.0209085
DDOST	0.139588	1194.83	-589.415	5.70348	3.19622	-0.0265414	-0.282398	-0.0957794	0.309804	0.0370498	0.936742	0.00686422	0.232725	0.0416294	0.207221	0.0126951	6.57033	0.102857	5.2935	2.23515	8.51726	1	1	1	1	1	0.0103693	0.748428	0.0214052	0.134904	0.00351794	0.0170311	0.999885	0.105948	0.61087	0.0209238
CACUL1	0.150167	696.833	-340.416	3.12468	1.85152	-0.0340878	-0.279503	-0.0105401	0.119878	0.0369224	0.858109	0.00797199	0.212874	0.0377972	0.189537	0.0126601	9.85674	0.156991	0.077762	0.400031	8.50559	1	1	1	1	1	0.00169211	0.691942	0.780353	0.527073	0.00354056	0.00385082	0.999885	0.707087	0.925082	0.021044
HRH2	0.259903	813.236	-398.618	3.57436	3.34059	-0.039285	-0.272425	0.0296617	-0.112593	0.0420335	0.871134	0.00899223	0.222263	0.0389611	0.192646	0.0144147	10.6242	0.525014	0.579602	0.341591	8.50313	1	1	1	1	1	0.00111616	0.468711	0.446468	0.558912	0.00354536	0.00272415	0.999885	0.554275	0.94009	0.021058
PITPNM2	0.334945	389.424	-186.712	1.23618	2.56324	-0.0781315	-0.933792	0.0627505	-0.306712	0.0749844	1.06617	0.0156846	0.322245	0.0469018	0.238637	0.0257218	16.3528	1.40143	1.79001	1.65191	8.49843	1	1	1	1	1	5.26e-05	0.236483	0.180925	0.198699	0.00355452	0.000209356	0.999885	0.347465	0.701466	0.021098
GTSE1	0.972737	300.096	-142.048	0.715972	3.86963	0.00595523	0.473383	0.265512	-1.03845	-0.0664203	0.0359251	0.0147756	0.0360003	0.0198069	0.0295389	0.0227935	0.0904412	169.129	179.696	1235.9	8.49141	1	1	1	1	1	0.763617	1.15e-38	5.65e-41	9.61e-271	0.00356827	0.437701	8.25e-37	2.22e-39	4.05e-269	0.0211639
CAPN10	0.0723274	818.23	-401.115	3.61959	2.02938	-0.0122054	-0.209213	-0.073249	0.197814	0.0277674	0.743827	0.00568722	0.184039	0.0331308	0.164753	0.00952961	0.219116	0.183833	4.88809	1.44161	8.49027	1	1	1	1	1	0.639714	0.6681	0.0270426	0.229879	0.00357051	0.396387	0.999885	0.121873	0.733888	0.0211639
STK40	0.167314	1026.16	-505.08	5.10093	1.78514	-0.0303331	-0.334993	-0.115363	0.50464	0.0346155	0.849856	0.0070091	0.203385	0.0368761	0.185717	0.0118822	10.253	0.0254641	9.78677	7.3835	8.48686	1	1	1	1	1	0.00136465	0.873216	0.00175772	0.00658249	0.0035772	0.00322917	0.999885	0.0189156	0.0919652	0.0211746
F5	0.311955	714.341	-349.171	2.93819	1.43892	-0.0662083	-0.51646	-0.0381252	0.26399	0.0472347	0.92422	0.0101765	0.237499	0.0407947	0.203566	0.016213	36.0105	0.261987	0.873408	1.68175	8.48779	1	1	1	1	1	1.96e-09	0.608758	0.350013	0.194692	0.00357538	3.06e-08	0.999885	0.491741	0.696369	0.0211746
SH3TC1	0.148562	1040.33	-512.166	4.41536	1.82243	-0.038815	-0.0218631	-0.0827027	0.392946	0.0309598	0.888615	0.006723	0.212583	0.0395436	0.196944	0.0106309	25.8955	2.04621	4.37409	3.9809	8.48122	1	1	1	1	1	3.6e-07	0.152586	0.0364893	0.046019	0.00358831	3.17e-06	0.999885	0.143598	0.369219	0.0212259
PIN1	0.0992356	758.802	-371.401	3.62006	2.34505	-0.0115943	-0.262494	-0.0365847	0.0963276	0.0294296	0.564035	0.00589118	0.154276	0.0250402	0.124764	0.0101067	0.10849	0.101033	2.13462	0.596107	8.4791	1	1	1	1	1	0.74187	0.750594	0.144006	0.440067	0.0035925	0.430986	0.999885	0.305783	0.886021	0.0212362
PRPF38B	0.0890583	718.148	-351.074	3.27557	3.3084	-0.0290813	-0.338894	0.0431069	-0.180074	0.0321157	0.838362	0.0066387	0.205458	0.037162	0.185744	0.0110346	10.8345	0.0400147	1.34554	0.939878	8.47065	1	1	1	1	1	0.000996269	0.841452	0.24606	0.332309	0.00360922	0.00247929	0.999885	0.408364	0.819258	0.0213205
OSCAR	0.268097	933.52	-458.76	4.40698	2.95879	-0.0295109	-0.354729	0.011478	0.0647315	0.0389833	0.170246	0.00828486	0.229156	0.0135732	0.0235778	0.0134071	5.27318	0.0105827	0.7151	7.53744	8.45448	1	1	1	1	1	0.0216564	0.918064	0.397756	0.00604299	0.00364146	0.0312513	0.999885	0.524052	0.0857084	0.0214962
FGD3	0.193201	1117.34	-550.669	5.32974	2.42489	-0.0277981	-0.212305	-0.0636648	0.362582	0.0334556	0.820161	0.00721773	0.198974	0.0357464	0.179071	0.011508	6.71076	0.325923	3.17201	4.09981	8.45158	1	1	1	1	1	0.00958331	0.56807	0.0749102	0.0428881	0.00364727	0.0159729	0.999885	0.213017	0.359903	0.0215013
RAB11B	0.103783	987.217	-485.609	5.41799	3.65897	-0.0129099	-0.329774	-0.0331424	0.0882983	0.0257479	0.489045	0.00522903	0.140784	0.0214279	0.107309	0.00885654	0.802514	0.468747	2.39225	0.677063	8.45189	1	1	1	1	1	0.370343	0.493564	0.121938	0.4106	0.00364664	0.280324	0.999885	0.280824	0.868681	0.0215013
STK38	0.0608054	1066.3	-525.152	4.98912	3.02131	-0.0260272	-0.0123905	-0.0262244	0.15613	0.0214395	0.608271	0.0047059	0.145116	0.0269187	0.134472	0.00738424	22.8818	2.13998	0.949075	1.34806	8.42977	1	1	1	1	1	1.72e-06	0.143504	0.329955	0.245618	0.00369127	1.18e-05	0.999885	0.477264	0.747034	0.0217458
ZFAND6	0.0693234	752.991	-368.496	4.00913	2.58344	-0.0293155	-0.211097	-0.0294897	0.116023	0.0257974	0.625647	0.00531481	0.13294	0.028182	0.140445	0.00888652	22.3288	0.115953	1.09496	0.682451	8.42732	1	1	1	1	1	2.3e-06	0.733466	0.295375	0.408744	0.00369624	1.5e-05	0.999885	0.450909	0.868545	0.0217603
RPS7	0.167425	1247.41	-615.706	6.05765	5.92324	-0.0347943	-0.43281	-0.000444707	-0.210604	0.0333398	1.23764	0.00772721	0.286339	0.0550166	0.274243	0.0114878	11.871	0.214744	6.53e-05	0.589738	8.42267	1	1	1	1	1	0.000570154	0.643074	0.993551	0.442521	0.00370572	0.00155929	0.999885	0.757269	0.886857	0.0218013
ND2	0.565834	1682.23	-833.116	8.05291	9.59106	-0.0634158	-0.712579	0.151203	-0.694495	0.0565449	1.96728	0.012191	0.459265	0.0875023	0.436633	0.0194918	18.8485	0.146454	2.98596	2.52991	8.41559	1	1	1	1	1	1.42e-05	0.701947	0.0839892	0.111707	0.00372016	6.98e-05	0.999885	0.225669	0.564952	0.0218714
CYBA	0.169656	1892.67	-938.333	10.3461	7.4347	-0.0254321	-0.194127	-0.0248305	0.0495752	0.0292596	0.519242	0.00590033	0.146088	0.0233245	0.115273	0.0100913	10.4076	0.902664	1.1333	0.184959	8.40702	1	1	1	1	1	0.00125501	0.342068	0.287073	0.667145	0.00373775	0.00300962	0.999885	0.444677	0.977529	0.0219599
NMRAL1	0.11561	583.706	-283.853	2.41141	0.7691	-0.0200319	-0.36486	-0.0685801	0.254812	0.0398026	1.00758	0.00837489	0.253438	0.0451978	0.223286	0.0137307	0.60655	0.0315799	2.30229	1.30231	8.40313	1	1	1	1	1	0.43609	0.858953	0.129183	0.253791	0.00374575	0.313076	0.999885	0.2907	0.751741	0.0219921
IK	0.0616472	1032.79	-508.396	5.47064	3.154	-0.0188527	-0.180642	-0.0577664	0.217955	0.0211282	0.674269	0.00451423	0.159747	0.0299366	0.149264	0.00729228	9.16328	0.0223054	3.72345	2.13218	8.39455	1	1	1	1	1	0.00246919	0.881278	0.0536533	0.144235	0.00376349	0.00529442	0.999885	0.177288	0.625847	0.0220774
PPP1CC	0.0578833	919.176	-451.588	4.24957	2.09223	-0.0220453	-0.187164	-0.0919051	0.302475	0.0249221	0.866333	0.00550535	0.202199	0.0385358	0.191785	0.00860219	7.77154	0.0621054	5.68787	2.48742	8.39363	1	1	1	1	1	0.00530758	0.803199	0.0170825	0.11476	0.00376538	0.00986498	0.999885	0.0937444	0.57294	0.0220774
TSPAN14	0.125412	1065.21	-524.606	5.41934	4.20968	-0.0282792	0.0767372	0.0418112	-0.0867305	0.0279379	0.808823	0.00615662	0.192967	0.0357333	0.178729	0.00964424	12.7194	3.959	1.36911	0.235481	8.39171	1	1	1	1	1	0.000361882	0.0466215	0.241964	0.62749	0.00376937	0.00107328	0.834914	0.40461	0.967753	0.0220858
CDK5	0.113051	575.064	-279.532	2.61105	1.22231	-0.023536	-0.280471	-0.0494936	0.18505	0.03697	0.58923	0.00764373	0.173987	0.0266053	0.13065	0.0127714	2.76651	0.628466	3.46068	2.00612	8.37958	1	1	1	1	1	0.0962557	0.427918	0.0628445	0.156666	0.00379459	0.104216	0.999885	0.193047	0.644536	0.0222186
RUFY1	0.292856	1203.84	-593.922	5.64886	3.77105	-0.0497973	-0.699115	-0.0722037	0.225837	0.0665885	1.47659	0.0117742	0.384504	0.0655504	0.327251	0.0230103	9.86517	0.0356795	1.2133	0.476243	8.3744	1	1	1	1	1	0.00168437	0.850179	0.27068	0.490129	0.00380543	0.00383718	0.999885	0.429147	0.907569	0.022267
ARPP19	0.0805749	703.561	-343.781	3.24739	1.81028	-0.0264064	-0.250069	-0.027407	0.148349	0.027773	0.00893201	0.00523339	0.00892836	0.00723869	0.00827083	0.00960311	17.1633	782.246	14.3352	321.716	8.36416	1	1	1	1	1	3.43e-05	3.91e-172	0.000152977	6.12e-72	0.00382693	0.000147296	4.16e-170	0.00222147	1.77e-70	0.0223777
RPL11	0.191519	1142.28	-563.139	5.30534	5.86477	-0.0359039	-0.319468	0.0229481	-0.319762	0.0335613	1.35391	0.00693321	0.310532	0.060237	0.300089	0.0116079	18.532	0.000267526	0.145133	1.13541	8.35926	1	1	1	1	1	1.67e-05	0.98695	0.703231	0.286623	0.00383727	8.01e-05	0.999885	0.679413	0.777266	0.022423
MTFR1L	0.0825037	654.906	-319.453	3.02319	1.18891	-0.0220182	-0.307001	-0.0919482	0.299091	0.0323012	0.645259	0.00659412	0.172206	0.0288143	0.142691	0.011178	4.08688	0.0059988	10.1828	4.39356	8.35037	1	1	1	1	1	0.0432173	0.938264	0.00141753	0.0360749	0.00385608	0.0549007	0.999885	0.0160915	0.328516	0.0225178
ZNF292	0.25849	823.254	-403.627	3.51045	3.82516	-0.0362972	-0.258932	0.103804	-0.301065	0.0416749	1.34222	0.009005	0.315948	0.0593166	0.297084	0.0144242	8.12728	0.236596	3.06253	1.02698	8.34767	1	1	1	1	1	0.00436042	0.626676	0.0801171	0.310868	0.00386182	0.0084198	0.999885	0.220439	0.80002	0.0225361
LUC7L3	0.209769	866.952	-425.476	3.6918	4.19172	-0.0227536	-0.189542	0.0778978	-0.328065	0.032825	1.2866	0.00703124	0.298075	0.0571786	0.28521	0.0113652	5.26712	0.24228	1.85602	1.3231	8.34168	1	1	1	1	1	0.0217319	0.622564	0.173084	0.250037	0.00387457	0.0313122	0.999885	0.338337	0.750632	0.0225767
DNAJC8	0.0612067	803.011	-393.506	3.87488	1.85419	-0.0145329	-0.225085	-0.0704048	0.256229	0.0260141	0.704872	0.0053896	0.173561	0.0313688	0.15593	0.00900702	1.38206	0.0409431	5.03742	2.7002	8.34171	1	1	1	1	1	0.23975	0.839648	0.0248054	0.100336	0.00387451	0.207111	0.999885	0.11558	0.536366	0.0225767
TBC1D9B	0.0722821	906.555	-445.277	4.06762	2.27829	-0.0258733	-0.412634	-0.0634601	0.231255	0.0278698	0.911756	0.00622085	0.215258	0.0404079	0.201712	0.00965011	9.00942	0.616698	2.46643	1.31437	8.34074	1	1	1	1	1	0.00268592	0.432277	0.116302	0.251604	0.00387659	0.00565986	0.999885	0.273428	0.751578	0.0225767
HDGFL2	0.0500511	619.029	-301.515	2.96339	1.39466	-0.0159592	-0.215549	-0.0443945	0.182852	0.0300053	0.655767	0.00627726	0.170768	0.0290974	0.144853	0.0103908	0.997561	0.380458	2.32782	1.59347	8.3388	1	1	1	1	1	0.317901	0.537358	0.12708	0.20683	0.00388073	0.252165	0.999885	0.28753	0.711221	0.0225856
LTBR	0.124617	1117.01	-550.506	5.2416	2.56097	-0.0350955	-0.152716	-0.105096	0.385545	0.0282889	0.686678	0.00606427	0.171414	0.0307004	0.151997	0.00979744	26.0617	0.669677	11.7188	6.43397	8.33694	1	1	1	1	1	3.31e-07	0.413164	0.000618719	0.0111958	0.0038847	2.97e-06	0.999885	0.00790941	0.141809	0.0225935
CHST11	0.174491	820.261	-402.131	3.79275	2.16837	-0.0321381	-0.355959	-0.0803529	0.238957	0.0352708	0.876013	0.00758863	0.216902	0.0390223	0.194142	0.0122182	9.70978	0.00919935	4.2401	1.51496	8.33327	1	1	1	1	1	0.0018329	0.923589	0.0394798	0.218384	0.00389255	0.0041243	0.999885	0.150523	0.723205	0.022624
RABAC1	0.179858	454.898	-219.449	1.90288	0.30386	-0.0376993	-0.421332	-0.0685337	0.278187	0.048963	0.772626	0.0106619	0.224746	0.03493	0.170614	0.016964	4.89094	0.107758	3.84956	2.65854	8.3307	1	1	1	1	1	0.0269979	0.742711	0.049759	0.102996	0.00389806	0.0372963	0.999885	0.169714	0.543018	0.0226409
MMRN1	0.716398	492.346	-238.173	1.49449	-0.278646	-0.0782328	-1.11083	-0.111012	0.437843	0.0869961	1.89354	0.0178492	0.485186	0.082837	0.415726	0.0301505	11.0056	0.604665	1.79595	1.10923	8.3255	1	1	1	1	1	0.000908355	0.436804	0.180203	0.292249	0.00390925	0.00230828	0.999885	0.346548	0.783718	0.0226906
JAM3	0.738007	410.161	-197.08	1.1262	-2.5402	-0.0500986	-1.00317	-0.183379	0.77295	0.0946175	2.31987	0.020266	0.58367	0.101787	0.510746	0.0328053	0.747027	0.00869957	3.24572	2.29031	8.3187	1	1	1	1	1	0.387419	0.925688	0.0716102	0.130184	0.0039239	0.28878	0.999885	0.206953	0.601779	0.0227604
SRM	0.263764	745.649	-364.824	3.00667	0.695558	-0.030608	-0.571618	-0.136449	0.466609	0.0469951	1.43055	0.00949614	0.345893	0.0635807	0.316453	0.0162957	3.59939	0.127137	4.60561	2.17414	8.31681	1	1	1	1	1	0.0578008	0.72142	0.0318676	0.140348	0.00392799	0.0694369	0.999885	0.132997	0.619243	0.0227689
ATP5MC3	0.117553	1138.32	-561.159	5.35171	3.22597	-0.0252247	-0.331542	-0.0799147	0.241687	0.0376521	0.89594	0.00695855	0.22745	0.039843	0.198289	0.0130586	4.98162	0.0165277	4.02299	1.48564	8.3135	1	1	1	1	1	0.0256179	0.897706	0.044884	0.222895	0.00393515	0.0357565	0.999885	0.160715	0.728205	0.0227952
SNAP29	0.0542179	689.349	-336.675	3.53004	1.87684	-0.029779	-0.126427	-0.0634369	0.212822	0.026958	0.185291	0.00578566	0.153142	0.0110402	0.0333988	0.00935938	18.3513	0.827106	33.0162	40.6043	8.29624	1	1	1	1	1	1.84e-05	0.363111	9.14e-09	1.86e-10	0.00397273	8.67e-05	0.999885	1.76e-07	3.54e-09	0.0229975
RNF114	0.0297728	1279.54	-631.768	4.37359	3.58962	-0.0201782	0.707443	0.0281344	-0.101775	-0.021655	1.05039	0.00462735	0.23492	0.046672	0.232498	0.00751974	71.8545	5.43249	0.36338	0.19162	8.29296	1	1	1	1	1	2.32e-17	0.0197655	0.546635	0.661572	0.00397991	1.22e-15	0.562501	0.61	0.976105	0.0230237
CLSTN1	0.134059	731.953	-357.976	2.92905	2.42237	-0.0252079	-0.339967	-0.0108951	-0.0115917	0.0372186	1.37004	0.0078	0.319088	0.060632	0.303058	0.0129315	3.51433	0.00433199	0.0322894	0.00146298	8.28369	1	1	1	1	1	0.0608403	0.947523	0.857394	0.969489	0.00400027	0.0722319	0.999885	0.728369	0.999222	0.023126
WDR37	0.0431827	578.012	-281.006	2.74096	2.00964	-0.0244465	-0.236955	0.0151729	-0.0117698	0.0307554	0.534669	0.00649512	0.149443	0.0234275	0.118067	0.0106881	6.43823	0.345442	0.419453	0.00993761	8.28014	1	1	1	1	1	0.011169	0.556704	0.51721	0.920592	0.0040081	0.0181297	0.999885	0.593843	0.999222	0.02313
GNPTG	0.0727894	1317.1	-650.552	6.36729	4.31515	-0.0196405	-0.0340394	-0.05372	0.124838	0.021799	0.700736	0.00481583	0.166172	0.0314412	0.156949	0.007575	8.44173	1.54495	2.91927	0.632668	8.2815	1	1	1	1	1	0.00366706	0.213882	0.0875276	0.426378	0.00400511	0.00732077	0.999885	0.23116	0.878564	0.02313
LEF1	0.484497	652.143	-318.071	2.22018	1.73552	-0.0224932	-0.681765	-0.0282649	0.0302808	0.0615247	2.00246	0.0129474	0.485607	0.0891843	0.444491	0.0213828	0.000167203	0.01206	0.100442	0.00464098	8.27888	1	1	1	1	1	0.989683	0.912554	0.751299	0.945686	0.00401088	0.501331	0.999885	0.695869	0.999222	0.02313
SIRT7	0.150047	1424.79	-704.395	7.3237	5.06824	-0.0248873	-0.0789559	-0.00614359	0.065177	0.0283053	0.637375	0.00611076	0.164732	0.0284861	0.1416	0.00983765	8.47775	2.17853	0.0465135	0.211866	8.27854	1	1	1	1	1	0.00359516	0.139948	0.829245	0.645309	0.00401164	0.00720774	0.999885	0.722036	0.973392	0.02313
METTL21A	0.142561	556.808	-270.404	2.18724	2.19413	0.00166834	0.742342	0.0496689	-0.215033	-0.0293992	0.0261872	0.00716298	0.0265571	0.0112312	0.0181752	0.0102213	1.31073	779.48	19.5577	139.975	8.27294	1	1	1	1	1	0.252262	1.56e-171	9.76e-06	2.7e-32	0.00402403	0.214617	1.65e-169	0.000158933	6.16e-31	0.023186
SPCS1	0.139327	895.724	-439.862	4.11959	2.44624	-0.0258797	-0.349601	-0.0913807	0.238634	0.0323586	1.42782	0.00830407	0.254782	0.06491	0.313703	0.0112529	3.14078	0.156011	1.98192	0.578663	8.26889	1	1	1	1	1	0.0763574	0.692856	0.159188	0.446837	0.00403302	0.0869152	0.999885	0.32326	0.889699	0.0232224
ZMYM2	0.152303	642.909	-313.455	2.52614	3.584	-0.0485134	-0.370559	0.0855396	-0.348494	0.0409501	0.98805	0.00892137	0.243124	0.043676	0.219551	0.0142524	21.7804	0.000557247	3.83574	2.51955	8.25531	1	1	1	1	1	3.06e-06	0.981167	0.0501709	0.112443	0.0040633	1.9e-05	0.999885	0.170353	0.566368	0.0233812
SLC3A2	0.0767354	971.822	-477.911	4.56635	2.84056	-0.0171053	-0.233583	-0.0589746	0.169066	0.0247949	0.77542	0.00530132	0.185698	0.0345237	0.171764	0.00863121	3.4249	0.00204335	2.91806	0.968835	8.25242	1	1	1	1	1	0.06422	0.963945	0.087593	0.324971	0.00406978	0.0756427	0.999885	0.231271	0.8128	0.023403
GRIPAP1	0.0654005	857.086	-420.543	4.30503	2.81433	-0.0196933	-0.0934786	-0.00134179	0.063357	0.0235644	0.579232	0.00504687	0.143801	0.0255901	0.127934	0.00820538	7.29418	1.20585	0.00274929	0.245256	8.24733	1	1	1	1	1	0.00691782	0.272157	0.958183	0.620435	0.00408119	0.0122541	0.999885	0.751135	0.964989	0.0234405
LOC84773-CYHR1	0.128017	811.718	-397.859	3.83059	2.61797	-0.0228287	-0.227395	-0.0262271	0.0792632	0.031326	0.785818	0.00654753	0.196186	0.0349142	0.17389	0.0109082	4.85337	0.20708	0.564285	0.207775	8.2471	1	1	1	1	1	0.0275921	0.649066	0.452539	0.648517	0.00408172	0.0379425	0.999885	0.557274	0.973926	0.0234405
PIGS	0.063447	832.558	-408.279	4.11918	2.23373	-0.0161596	-0.106726	-0.0404713	0.181054	0.0249309	0.646413	0.00526159	0.160017	0.0286076	0.142732	0.00868245	2.72011	0.961314	2.00139	1.60908	8.24498	1	1	1	1	1	0.0990915	0.326856	0.157155	0.204621	0.00408648	0.106685	0.999885	0.320663	0.708392	0.0234491
GAPDH	0.17741	1760.64	-872.321	9.60282	6.84663	-0.0274317	-0.379063	0.00386038	0.0341761	0.0310211	0.605667	0.00607452	0.165263	0.0270057	0.133934	0.0108041	12.2356	0.299226	0.0204338	0.0651122	8.24403	1	1	1	1	1	0.000468858	0.584368	0.886332	0.798591	0.00408863	0.00132168	0.999885	0.735415	0.992994	0.0234491
BRK1	0.110197	952.041	-468.02	4.89818	3.37467	-0.0151154	-0.291797	-0.051879	0.102199	0.0287186	0.32813	0.00571569	0.153775	0.0147174	0.0670789	0.0100049	1.15199	0.0085546	12.4257	2.32125	8.23955	1	1	1	1	1	0.283132	0.926308	0.000423456	0.127618	0.00409873	0.232809	0.999885	0.00560067	0.598583	0.0234915
COX2	0.479341	1787.97	-885.984	8.93532	9.06099	-0.0471146	-0.455578	0.123996	-0.517248	0.0508487	1.95603	0.0112632	0.454861	0.0872123	0.434101	0.01772	9.34375	0.0104525	2.02142	1.41976	8.23442	1	1	1	1	1	0.00223747	0.918568	0.155094	0.233443	0.00411034	0.0048832	0.999885	0.318156	0.736246	0.0235425
PLXDC2	0.230124	1005.86	-494.928	4.38373	3.12162	-0.0622814	-0.218289	-0.020881	0.135797	0.0369541	1.03821	0.00846417	0.247784	0.0459068	0.229733	0.0128811	52.8683	0.310454	0.206894	0.349408	8.23043	1	1	1	1	1	3.57e-13	0.577402	0.649213	0.554448	0.00411938	1.25e-11	0.999885	0.658569	0.937763	0.0235786
NLRC3	0.284039	656.956	-320.478	2.33895	2.10162	-0.0200501	-0.381032	-0.0168115	-0.0399773	0.0489968	1.6678	0.0105708	0.39624	0.0739284	0.369733	0.0170829	0.0222159	0.108325	0.051712	0.011691	8.22648	1	1	1	1	1	0.881514	0.74206	0.820111	0.913897	0.00412836	0.474806	0.999885	0.720335	0.999222	0.0235908
NSUN7	1.24215	292.05	-138.025	0.607248	-1.20422	-0.0800305	-1.24886	-0.0703318	0.310785	0.122425	2.67796	0.0303758	0.677733	0.120949	0.590984	0.0426853	0.682324	0.0466525	0.338142	0.276546	8.2259	1	1	1	1	1	0.408788	0.828994	0.560904	0.598974	0.00412967	0.299534	0.999885	0.61664	0.955598	0.0235908
SF3A3	0.0284736	726.767	-355.384	3.37365	1.89915	-0.0116255	-0.181946	-0.0432635	0.146162	0.0250866	0.876016	0.00528787	0.206665	0.0388952	0.193861	0.00874661	0.339723	0.132995	1.23724	0.568447	8.2263	1	1	1	1	1	0.559989	0.715347	0.266004	0.450877	0.00412876	0.365463	0.999885	0.425358	0.890478	0.0235908
NUBP2	0.122606	735.63	-359.815	3.24379	1.63833	-0.014679	-0.327156	-0.0623573	0.210754	0.0341783	0.819462	0.00720653	0.211336	0.0366531	0.181691	0.0119285	0.158394	0.0116953	2.89435	1.3455	8.20976	1	1	1	1	1	0.690639	0.913881	0.0888904	0.246066	0.00416657	0.413369	0.999885	0.233148	0.747034	0.0237859
EIF6	0.0939714	750.13	-367.065	3.42746	1.71368	-0.0167243	-0.212436	-0.0765656	0.23731	0.0297827	0.643908	0.00616924	0.16776	0.0287123	0.14249	0.0103993	1.57343	0.388982	7.11103	2.77374	8.20202	1	1	1	1	1	0.20971	0.532835	0.00766112	0.0958221	0.00418438	0.188146	0.999885	0.05583	0.52583	0.0238719
B2M	0.295467	2561.83	-1272.92	14.2391	8.97324	-0.0333347	-0.213496	-0.147618	0.416962	0.0404116	1.15189	0.00857476	0.287131	0.0515941	0.254987	0.0141186	7.31477	0.494188	8.18611	2.67398	8.19269	1	1	1	1	1	0.00683901	0.482065	0.00422122	0.102001	0.00420596	0.0121275	0.999885	0.036715	0.540214	0.0239792
IL18R1	1.29335	565.545	-274.773	1.58701	-2.19635	-0.0910416	-1.16928	-0.209477	0.938537	0.101621	2.76838	0.0228109	0.668278	0.123436	0.610591	0.0355231	7.90224	0.195807	2.87998	2.36266	8.18365	1	1	1	1	1	0.00493735	0.658127	0.0896873	0.12427	0.00422697	0.00931054	0.999885	0.234371	0.593421	0.0240673
IDH2	0.167291	1231.67	-607.834	6.14605	3.90965	-0.00975245	-0.189992	-0.0605166	0.165143	0.0315838	0.980209	0.00649132	0.235567	0.0434442	0.216717	0.0110403	0.0594281	0.315617	1.94038	0.580675	8.18403	1	1	1	1	1	0.807402	0.574253	0.163627	0.446048	0.00422609	0.45223	0.999885	0.327648	0.889446	0.0240673
TMEM127	0.121144	1324.83	-654.413	6.43931	3.50133	-0.0327128	-0.112836	-0.0637285	0.313256	0.0264713	0.862844	0.00607652	0.202592	0.0381749	0.190637	0.00925608	21.7097	0.561487	2.78683	2.70012	8.1789	1	1	1	1	1	3.17e-06	0.453662	0.0950419	0.100341	0.00423804	1.96e-05	0.999885	0.242806	0.536366	0.0240828
SSR4	0.116586	959.904	-471.952	4.48811	3.14793	-0.0261264	-0.461201	-0.0601038	0.130801	0.0353818	0.848696	0.00638131	0.215135	0.0379306	0.188307	0.0123711	8.63567	0.493785	2.51087	0.48249	8.17976	1	1	1	1	1	0.00329645	0.482244	0.113063	0.487296	0.00423605	0.00669463	0.999885	0.26899	0.906487	0.0240828
LILRB3	0.401456	1260.2	-622.101	6.09338	2.26444	-0.039435	-0.204745	-0.0778209	0.517019	0.0418069	1.18512	0.00965291	0.28146	0.0520475	0.260391	0.0146179	8.73899	0.580546	2.2356	3.9424	8.17948	1	1	1	1	1	0.00311478	0.446099	0.134865	0.0470834	0.0042367	0.00638423	0.999885	0.296063	0.373712	0.0240828
EML4	0.128345	796.032	-390.016	3.48003	3.76564	-0.0257413	-0.0694018	0.0826671	-0.293484	0.0291897	0.12613	0.00656767	0.235167	0.00901959	0.0107532	0.0102102	8.22945	0.99105	84.0024	744.889	8.17314	1	1	1	1	1	0.0041216	0.319486	4.94e-20	5.18e-164	0.00425153	0.00804572	0.999885	1.44e-18	1.9e-162	0.0241437
TBC1D14	0.240942	757.185	-370.592	3.1261	1.33866	-0.0486784	-0.274594	-0.0564736	0.299134	0.04173	0.864437	0.00985894	0.211188	0.0391176	0.198054	0.014604	16.7005	0.608492	2.08423	2.28119	8.16492	1	1	1	1	1	4.38e-05	0.435356	0.148827	0.130951	0.00427083	0.0001806	0.999885	0.311424	0.603832	0.0242374
FLI1	0.0640983	1251.79	-617.896	5.67166	3.52251	-0.030325	-0.0723406	-0.0360555	0.179109	0.0209001	0.818656	0.00469137	0.188368	0.0363155	0.181098	0.00731556	36.3635	0.482942	0.985731	0.978161	8.16209	1	1	1	1	1	1.64e-09	0.487093	0.320788	0.322653	0.0042775	2.62e-08	0.999885	0.46996	0.811967	0.0242594
EIF4E2	0.0368213	742.398	-363.199	3.58535	2.03083	-0.015811	-0.113223	-0.0495734	0.161323	0.0238251	0.546797	0.00512197	0.139224	0.0243716	0.121036	0.00834964	2.85337	1.13538	4.13742	1.77647	8.14205	1	1	1	1	1	0.0911827	0.28663	0.041945	0.182583	0.00432505	0.099931	0.999885	0.154867	0.679543	0.024497
TMEM222	0.0689822	671.763	-327.881	3.19886	1.9696	-0.0172813	-0.265567	-0.0374594	0.112771	0.0292555	0.480012	0.00592372	0.192579	0.0139742	0.0911637	0.0102521	2.63718	0.00731856	7.18571	1.53021	8.14307	1	1	1	1	1	0.104389	0.931825	0.00734866	0.216081	0.0043226	0.110995	0.999885	0.0544315	0.720897	0.024497
SLU7	0.0868163	777.288	-380.644	4.18634	2.44891	-0.0168191	-0.176085	-0.0332615	0.143875	0.0223165	0.0347813	0.00514415	0.0340608	0.0122188	0.0198342	0.00782933	4.18486	23.6682	7.41012	52.6192	8.12463	1	1	1	1	1	0.0407865	1.14e-06	0.0064858	4.05e-13	0.00436679	0.0524689	5.95e-05	0.0499784	7.94e-12	0.0247173
TRPC4AP	0.0588903	887.793	-435.897	4.38792	2.2945	-0.0200389	-0.0991142	-0.0539675	0.230705	0.0226638	0.572345	0.00484866	0.141168	0.0252789	0.126155	0.00795378	9.09437	0.945058	4.55772	3.34431	8.11929	1	1	1	1	1	0.00256398	0.33098	0.0327707	0.0674377	0.00437966	0.00546042	0.999885	0.135008	0.444569	0.0247739
EIF5B	0.102888	1107.98	-545.991	5.09649	4.78411	-0.0279176	-0.192344	0.0354937	-0.194491	0.0271474	1.18971	0.00636176	0.271564	0.052861	0.263535	0.0095341	11.1629	0.052811	0.45085	0.544653	8.10771	1	1	1	1	1	0.000834494	0.818242	0.501932	0.460511	0.00440775	0.00215123	0.999885	0.586056	0.895169	0.0249165
MTMR12	0.0780817	586.711	-285.355	2.57867	1.3047	-0.024743	-0.337074	-0.0541902	0.174056	0.0359217	0.908933	0.00762241	0.226808	0.0400739	0.20081	0.0126175	3.64054	0.00528366	1.8286	0.75129	8.10521	1	1	1	1	1	0.0563887	0.942054	0.176293	0.386068	0.00441382	0.0681574	0.999885	0.341991	0.86001	0.0249346
UXS1	0.0883611	710.507	-347.254	3.24168	2.28277	-0.0275102	-0.273169	-0.0495152	0.0975323	0.0311757	0.7136	0.00646889	0.182127	0.0317454	0.15798	0.0109519	10.1506	0.0269197	2.43286	0.381149	8.10309	1	1	1	1	1	0.00144256	0.869674	0.118816	0.536989	0.00441898	0.0033832	0.999885	0.275935	0.929114	0.0249475
CYB5R3	0.280659	1186.3	-585.149	6.08971	3.58712	-0.0237452	-0.640017	-0.0432647	0.218799	0.0462143	1.28474	0.00869808	0.269218	0.0533325	0.276601	0.0162445	1.3961	1.1927	0.658088	0.625729	8.09359	1	1	1	1	1	0.237378	0.274785	0.417236	0.428926	0.0044422	0.205718	0.999885	0.537734	0.881011	0.0249973
TOMM40	0.106254	678.535	-331.268	2.93694	0.883473	-0.0197776	-0.430979	-0.0891998	0.340322	0.0354835	1.0295	0.00734027	0.253068	0.0457532	0.227686	0.0124726	1.58475	0.12222	3.80089	2.23412	8.09358	1	1	1	1	1	0.208077	0.726639	0.0512254	0.134993	0.00444223	0.187257	0.999885	0.17207	0.611064	0.0249973
NDUFS2	0.108812	1079.64	-531.819	5.43934	3.01468	-0.0167144	-0.154195	-0.0511443	0.227314	0.0288888	0.713394	0.00575777	0.180574	0.0317214	0.157732	0.0101536	1.96258	0.700413	2.5995	2.07689	8.09509	1	1	1	1	1	0.161238	0.402645	0.106898	0.149545	0.00443854	0.155083	0.999885	0.260334	0.634769	0.0249973
PSMC2	0.0906598	921.835	-452.918	4.27371	2.43399	-0.0219678	-0.246515	-0.0640865	0.214165	0.0314251	0.936175	0.00626321	0.217136	0.0436303	0.212907	0.0110431	4.62434	0.260897	2.15753	1.01185	8.0979	1	1	1	1	1	0.0315214	0.609505	0.141873	0.31446	0.00443166	0.0424094	0.999885	0.30364	0.803887	0.0249973
NPM1	0.125378	1013.18	-498.592	4.6223	3.47381	-0.0221652	-0.411057	-0.0637672	0.0897516	0.036365	1.29769	0.00983931	0.302218	0.0577379	0.28744	0.0127805	0.00824791	0.0971765	1.21975	0.097497	8.09599	1	1	1	1	1	0.927637	0.755245	0.269409	0.754854	0.00443634	0.486049	0.999885	0.428088	0.98883	0.0249973
SON	0.109549	1232.07	-608.036	5.97988	5.69824	-0.029633	-0.176949	0.0812147	-0.300519	0.0257142	1.07373	0.0058506	0.246235	0.0476934	0.237892	0.00904	17.9114	0.084412	2.8997	1.59582	8.09113	1	1	1	1	1	2.31e-05	0.771405	0.088596	0.206496	0.00444825	0.000105443	0.999885	0.232867	0.711093	0.0250149
SYNE2	0.461872	990.674	-487.337	4.0236	6.16315	-0.0488604	-0.232645	0.166023	-0.676099	0.0529732	1.82926	0.0113527	0.42864	0.0811642	0.406025	0.0186246	10.5108	0.50643	4.18418	2.77278	8.08984	1	1	1	1	1	0.00118679	0.476688	0.040803	0.0958793	0.00445141	0.00286687	0.999885	0.153405	0.52583	0.0250165
FCGRT	0.230255	1571.93	-777.963	7.98484	4.39136	-0.0324333	-0.244633	-0.115848	0.423032	0.0356397	0.831995	0.00769159	0.213142	0.0371211	0.184165	0.0125357	9.80526	0.410578	9.73954	5.27635	8.08302	1	1	1	1	1	0.00174014	0.521676	0.00180346	0.021617	0.0044682	0.0039442	0.999885	0.019241	0.236415	0.0250816
RPL37	0.209041	1195.08	-589.541	5.59888	6.30374	-0.0374694	-0.291331	0.0359495	-0.373964	0.033901	1.34961	0.00724708	0.309832	0.0599653	0.298956	0.011925	18.7298	0.00702425	0.359406	1.56475	8.0818	1	1	1	1	1	1.51e-05	0.933207	0.548836	0.210971	0.00447121	7.34e-05	0.999885	0.610882	0.716477	0.0250816
LOC107987462	0.401456	1235.19	-609.593	5.93869	2.15161	-0.0393968	-0.204747	-0.0779656	0.517706	0.0418195	1.18453	0.00973381	0.281797	0.0520252	0.260251	0.0147106	8.52376	0.583289	2.24584	3.95713	8.08161	1	1	1	1	1	0.0035054	0.445026	0.133975	0.0466731	0.00447168	0.00705995	0.999885	0.295287	0.371728	0.0250816
LOC107987425	0.401456	1283.31	-633.655	6.23658	2.36626	-0.039463	-0.204532	-0.0777792	0.51689	0.041789	1.18516	0.00968527	0.281908	0.0520491	0.26039	0.0147056	8.72935	0.577911	2.23306	3.94047	8.07534	1	1	1	1	1	0.00313129	0.447132	0.135086	0.0471377	0.00448718	0.00640812	0.999885	0.296201	0.373712	0.0251523
RRBP1	0.149318	827.937	-405.968	3.58808	2.11209	-0.0417463	-0.429081	-0.0291702	0.184884	0.035162	1.07181	0.00735135	0.255867	0.0475085	0.237058	0.0123768	24.6197	0.20966	0.376994	0.60826	8.07102	1	1	1	1	1	6.98e-07	0.647034	0.539216	0.435444	0.00449789	5.52e-06	0.999885	0.606354	0.883948	0.025196
SPI1	0.2459	1739.02	-861.512	9.28175	6.41423	-0.0383454	-0.265073	-0.0424056	0.145147	0.0335045	0.785563	0.00737015	0.195655	0.0346474	0.172965	0.0118004	19.2736	0.140375	1.49797	0.704212	8.06145	1	1	1	1	1	1.13e-05	0.707909	0.220983	0.401372	0.0045217	5.8e-05	0.999885	0.386814	0.865485	0.025313
PDCD4	0.12239	980.533	-482.267	4.31639	2.31844	-0.0149013	-0.0200443	-0.0578144	0.219196	0.0275927	0.154999	0.00602725	0.303616	0.0083413	0.0089116	0.00971931	1.02401	0.709802	48.0402	604.996	8.05968	1	1	1	1	1	0.311571	0.39951	4.18e-12	1.37e-133	0.00452612	0.248397	0.999885	9.41e-11	4.74e-132	0.0253171
CXXC1	0.0823318	819.822	-401.911	3.67864	2.0554	-0.0142068	-0.254302	-0.0342088	0.157753	0.0279922	0.82119	0.0058453	0.200652	0.0364573	0.18156	0.00986057	0.875275	0.014314	0.880452	0.754947	8.05882	1	1	1	1	1	0.349499	0.904768	0.348078	0.384915	0.00452827	0.269051	0.999885	0.490201	0.85915	0.0253171
SYNGR2	0.122009	1393.92	-688.962	6.92489	4.1343	-0.0136563	-0.121634	-0.0665088	0.23707	0.0267675	0.545172	0.00546506	0.146469	0.024277	0.12079	0.00943401	0.998518	1.67041	7.50528	3.85203	8.0505	1	1	1	1	1	0.317669	0.196203	0.00615184	0.0496859	0.00454911	0.252042	0.999885	0.0480728	0.382601	0.0254172
GNAZ	0.532014	570.121	-277.061	1.92415	-0.420783	-0.0428373	-0.709696	-0.100361	0.457176	0.0689418	2.09307	0.0146843	0.503457	0.0924298	0.46245	0.0243013	2.27521	0.00540602	1.17898	0.977321	8.04831	1	1	1	1	1	0.131457	0.941388	0.277564	0.322861	0.00455461	0.132926	0.999885	0.435508	0.81215	0.0254315
VDAC1	0.0975864	764.891	-374.445	3.33242	1.36085	-0.0208783	-0.258288	-0.0884693	0.309287	0.0291844	0.00914924	0.00503163	0.2338	0.00766279	0.00881572	0.0102898	10.2788	0.0380401	133.294	1230.85	8.04424	1	1	1	1	1	0.00134565	0.845363	7.79e-31	1.2e-269	0.00456486	0.00319221	0.999885	2.73e-29	5.04e-268	0.0254724
SKAP2	0.182483	1268.99	-626.496	6.60949	3.33381	-0.0354837	-0.183081	-0.0606496	0.359187	0.0305372	0.824693	0.00670338	0.199556	0.0362192	0.181622	0.0107681	20.3386	0.40715	2.80401	3.91115	8.0423	1	1	1	1	1	6.49e-06	0.52342	0.0940291	0.0479669	0.00456974	3.64e-05	0.999885	0.241255	0.376234	0.0254832
MAPRE1	0.154414	961.894	-472.947	4.62456	2.46481	-0.0304603	-0.247296	-0.0839296	0.29066	0.0301745	0.166301	0.00650863	0.232524	0.0118672	0.0165023	0.0106498	13.8754	0.0133575	50.0191	310.23	8.02776	1	1	1	1	1	0.000195335	0.90799	1.52e-12	1.95e-69	0.00460658	0.000641907	0.999885	3.48e-11	5.56e-68	0.0256721
TBC1D22A	0.0324091	826.36	-405.18	3.92836	2.58757	-0.0219752	-0.0470597	-0.0129496	0.0740261	0.0217405	0.731573	0.00488284	0.171013	0.0324147	0.161827	0.00767495	12.2324	0.995871	0.159598	0.209251	8.02398	1	1	1	1	1	0.000469658	0.318312	0.689527	0.647355	0.00461621	0.00132337	0.999885	0.673951	0.973926	0.0256796
MRGBP	0.0655531	616.38	-300.19	2.85741	0.782672	-0.019607	-0.36112	-0.0750201	0.323229	0.032036	0.715439	0.00669091	0.18701	0.0318281	0.157955	0.0113089	2.39833	0.0846228	5.55563	4.18749	8.02478	1	1	1	1	1	0.121465	0.771128	0.0184214	0.0407233	0.00461416	0.1252	0.999885	0.0977957	0.351423	0.0256796
IL2RG	0.134552	764.65	-374.325	3.36475	1.81344	-0.0140398	-0.194259	-0.0626958	0.190983	0.0330149	0.934613	0.00713127	0.228143	0.0415279	0.206861	0.0116553	0.0841657	0.468179	2.27928	0.852385	8.02374	1	1	1	1	1	0.77173	0.493826	0.131113	0.355878	0.00461681	0.439981	0.999885	0.292656	0.840939	0.0256796
NACA	0.0877824	1299.19	-641.593	6.70447	5.84164	-0.0253417	-0.197883	0.00523719	-0.156504	0.0226426	0.878974	0.00506152	0.203447	0.039084	0.194788	0.00799418	17.3131	0.00885124	0.0179555	0.64555	8.02238	1	1	1	1	1	3.17e-05	0.925045	0.893404	0.421708	0.00462028	0.000137773	0.999885	0.737043	0.876335	0.0256824
BCL7B	0.079521	712.657	-348.328	3.34667	2.34384	-0.0238139	-0.35314	-0.04257	0.0894637	0.0298452	0.762052	0.00621681	0.189951	0.0339233	0.168743	0.0105455	7.16093	0.167129	1.57475	0.281088	8.00971	1	1	1	1	1	0.00745086	0.682676	0.209519	0.595989	0.00465273	0.013034	0.999885	0.375109	0.954581	0.0258462
PPP1R18	0.201646	906.469	-445.235	4.22474	4.23159	-0.0449568	-0.35912	0.0185653	-0.155902	0.0334114	0.911115	0.00712168	0.218414	0.0400997	0.201398	0.0118275	33.2765	0.0646816	0.214349	0.599228	7.98002	1	1	1	1	1	7.99e-09	0.799244	0.64338	0.438873	0.00472964	1.06e-07	0.999885	0.656115	0.88524	0.0262464
RAB4A	0.178543	620.016	-302.008	2.63738	1.60404	-0.0232446	-0.564135	-0.0973393	0.189335	0.0418516	0.900131	0.00860817	0.239361	0.0402415	0.1998	0.0148157	1.65711	0.562705	5.85096	0.897993	7.97957	1	1	1	1	1	0.197994	0.453172	0.0155685	0.34332	0.00473083	0.180471	0.999885	0.0889863	0.83024	0.0262464
CXCR4	0.533797	1529.22	-756.612	7.43458	6.40479	-0.0594974	-0.85997	-0.00425564	-0.0463404	0.0551841	1.82127	0.0125232	0.429736	0.0808751	0.404195	0.0195446	14.7114	0.748607	0.00276886	0.0131443	7.97213	1	1	1	1	1	0.000125283	0.386918	0.958035	0.908724	0.0047503	0.000440893	0.999885	0.751135	0.998742	0.0263375
ND3	0.353854	1112.86	-548.431	4.02664	9.20036	-0.0695762	-0.407357	0.274253	-1.26928	0.0516198	2.29066	0.0114903	0.524147	0.102179	0.508638	0.0182861	30.1702	0.0281033	7.20415	6.22727	7.96876	1	1	1	1	1	3.96e-08	0.866866	0.00727353	0.0125797	0.00475916	4.44e-07	0.999885	0.0541172	0.156096	0.0263698
PDZD4	0.710946	218.639	-101.32	0.457188	0.930815	-0.0209937	-0.187159	0.0118905	-0.295987	0.0260804	0.00959225	0.00823457	0.388901	0.00904304	0.00939242	0.0092412	5.5559	0.0356938	1.72891	993.095	7.96476	1	1	1	1	1	0.0184185	0.850149	0.18855	5.69e-218	0.00476969	0.0273316	0.999885	0.354896	2.24e-216	0.0264113
TMEM52B	1.18211	168.233	-76.1167	0.275846	4.59895	0.0493069	3.12855	0.481817	-1.83602	-0.181995	3.34499	0.0336857	0.793196	0.141588	0.747162	0.0644976	0.00138229	7.699	11.5801	6.03843	7.96217	1	1	1	1	1	0.970342	0.00552513	0.00066661	0.0139978	0.00477652	0.496217	0.22603	0.00845631	0.169763	0.0264322
QTRT2	0.101729	536.206	-260.103	1.52029	2.22584	-0.0356261	1.0586	0.116347	-0.371157	-0.0533784	1.66557	0.0126094	0.368761	0.0732175	0.368328	0.0189201	39.9059	4.07978	2.5251	1.01542	7.95949	1	1	1	1	1	2.66e-10	0.0433992	0.112048	0.313608	0.00478359	5.3e-09	0.81047	0.267682	0.802785	0.0264438
NECAP2	0.0882688	957.476	-470.738	4.49173	2.14785	-0.00671107	-0.0573081	-0.0804084	0.2777	0.0295652	0.745647	0.00611059	0.188182	0.0331889	0.165054	0.0104797	1.32809	2.16075	5.86973	2.83076	7.95906	1	1	1	1	1	0.249145	0.141576	0.0154034	0.0924749	0.00478472	0.212594	0.999885	0.0887463	0.518455	0.0264438
TRIM8	0.12065	1142.42	-563.21	5.37798	3.20698	-0.036808	-0.282166	-0.0678061	0.248719	0.0384043	1.014	0.00816499	0.245716	0.0470485	0.230564	0.0136168	13.9478	0.275356	2.07705	1.16369	7.95446	1	1	1	1	1	0.000187953	0.599761	0.149529	0.280701	0.00479689	0.0006195	0.999885	0.312287	0.771825	0.0264941
ZFP36L1	0.42948	986.313	-485.157	4.19812	4.30498	-0.0536333	-0.499594	-0.0118672	-0.105775	0.0484823	1.53803	0.0111	0.360273	0.0680719	0.34061	0.0171925	15.5443	0.0148824	0.0303923	0.0964377	7.95222	1	1	1	1	1	8.06e-05	0.902904	0.861603	0.756147	0.00480285	0.000301807	0.999885	0.729204	0.98918	0.0265101
PCNX1	0.368959	931.988	-457.994	3.8363	6.11013	-0.0688731	-0.170549	0.174725	-0.673682	0.0480301	1.20234	0.00994292	0.298775	0.0532384	0.266392	0.0170337	42.3187	1.25944	10.7711	6.39541	7.95076	1	1	1	1	1	7.75e-11	0.261756	0.00103096	0.0114415	0.00480671	1.7e-09	0.999885	0.0124276	0.144021	0.0265146
MFSD5	0.104038	1072.9	-528.449	5.01499	2.41862	-0.0151135	-0.088296	-0.0776208	0.313582	0.0251376	0.670917	0.00526421	0.165277	0.0297516	0.148337	0.00891925	2.23391	1.2369	6.80667	4.46895	7.94315	1	1	1	1	1	0.135012	0.266069	0.00908182	0.0345162	0.00482698	0.135421	0.999885	0.0620838	0.321141	0.0266094
PSMD6	0.0714679	724.218	-354.109	3.78187	2.35524	-0.0236718	-0.302152	-0.0380863	0.132104	0.0263779	0.519846	0.00541681	0.140114	0.0230998	0.114993	0.00936021	11.2771	0.191894	2.71843	1.31974	7.94162	1	1	1	1	1	0.00078469	0.661345	0.0991953	0.250639	0.00483106	0.00204387	0.999885	0.248559	0.750907	0.026615
ANAPC5	0.094138	1111.51	-547.755	5.34231	3.13663	-0.0231806	-0.142504	-0.0684128	0.232053	0.0251302	0.8966	0.00576126	0.20967	0.0397609	0.198325	0.00892037	8.34873	0.24054	2.96048	1.36904	7.93646	1	1	1	1	1	0.00385957	0.623816	0.0853226	0.241976	0.00484485	0.00762211	0.999885	0.227419	0.742866	0.0266583
IRAK3	0.364702	750.063	-367.032	3.03027	2.37285	-0.0645171	-0.359944	0.0301577	0.0278473	0.0473848	1.10748	0.0103612	0.272612	0.0488439	0.245219	0.0168201	32.5377	0.099745	0.381221	0.0128961	7.93638	1	1	1	1	1	1.17e-08	0.752136	0.53695	0.909586	0.00484506	1.47e-07	0.999885	0.604696	0.998742	0.0266583
FHIP1B	0.175906	879.936	-431.968	4.2631	3.16439	-0.0295048	-0.277144	0.0141207	0.00521731	0.0327349	0.701257	0.00677362	0.182792	0.0309526	0.15502	0.0116209	11.1516	0.0797762	0.208124	0.0011327	7.93492	1	1	1	1	1	0.000839586	0.777601	0.648242	0.973152	0.00484897	0.00216098	0.999885	0.658033	0.999456	0.0266628
STN1	0.119373	705.893	-344.947	3.21459	1.12892	-0.0216875	-0.126859	-0.0997587	0.33897	0.031985	0.727388	0.00703312	0.185424	0.0324079	0.160687	0.0113557	2.89594	1.50215	9.47544	4.45001	7.93345	1	1	1	1	1	0.0888029	0.220341	0.00208241	0.034901	0.00485293	0.0978262	0.999885	0.0214931	0.32289	0.0266677
NDUFA4	0.148559	1158.57	-571.283	5.94622	4.43282	-0.0180717	-0.301577	-0.042848	0.0441358	0.0292095	0.82811	0.00619873	0.201253	0.0368326	0.183398	0.0103722	2.2976	0.0128244	1.3533	0.0579156	7.93063	1	1	1	1	1	0.129574	0.909837	0.244701	0.809821	0.00486049	0.131434	0.999885	0.407198	0.994034	0.0266923
LOC102725035	0.401456	1310.49	-647.247	6.40537	2.48569	-0.0394937	-0.20436	-0.077746	0.51682	0.0417713	1.18585	0.00974718	0.28261	0.052072	0.260519	0.0148471	8.67098	0.574668	2.22919	3.93549	7.91543	1	1	1	1	1	0.00323317	0.44841	0.135425	0.0472774	0.00490148	0.00658194	0.999885	0.296724	0.373811	0.0269004
WDR18	0.149107	553.913	-268.956	2.23223	0.0708647	-0.0224593	-0.425645	-0.107248	0.402088	0.0435652	0.977673	0.00939123	0.260283	0.0438315	0.216256	0.0154896	0.757474	0.00486404	5.98699	3.45704	7.91039	1	1	1	1	1	0.38412	0.944398	0.0144118	0.0629831	0.00491517	0.287164	0.999885	0.0846034	0.433748	0.0269584
FASTK	0.120899	930.173	-457.086	4.25819	2.55903	-0.013726	-0.390816	-0.0390688	0.151397	0.0414643	0.882	0.00757364	0.237685	0.0393593	0.195534	0.0147445	0.0789426	0.00673481	0.985293	0.599507	7.90838	1	1	1	1	1	0.778735	0.934594	0.320896	0.438766	0.00492063	0.442556	0.999885	0.46996	0.88524	0.0269713
LINC00106	0.654441	118.263	-51.1316	0.181046	-0.164654	-0.0347812	-0.682684	0.151179	-0.44868	0.0346646	0.0125533	0.0112253	0.664809	0.0113515	0.0120652	0.012328	8.91575	0.258682	177.369	1382.94	7.90661	1	1	1	1	1	0.00282722	0.611027	1.82e-40	1.07e-302	0.00492544	0.00590069	0.999885	7.09e-39	4.68e-301	0.0269806
DNAJC5	0.18928	712.267	-348.133	3.26222	4.07669	-0.0268268	-0.228836	0.10913	-0.406869	0.036275	0.786838	0.00802202	0.204677	0.0349222	0.174176	0.0129123	4.11061	0.608251	9.76539	5.45672	7.89243	1	1	1	1	1	0.0426151	0.435447	0.00177828	0.0194932	0.0049642	0.0543028	0.999885	0.0190337	0.220178	0.0271758
IL27RA	0.178714	856.322	-420.161	3.53133	0.300912	-0.0202949	-0.237594	-0.131798	0.573085	0.0372968	1.19402	0.00807899	0.286004	0.0531616	0.264191	0.0132813	1.00898	0.265585	6.14643	4.70547	7.88608	1	1	1	1	1	0.315147	0.606309	0.0131678	0.0300668	0.00498167	0.250522	0.999885	0.0796579	0.293586	0.0272542
DGCR2	0.161305	1044.33	-514.163	5.01702	1.48609	-0.0344548	-0.176154	-0.104639	0.53945	0.0290483	0.0276802	0.00628977	0.204785	0.0125901	0.0194325	0.010345	22.4871	0.132925	69.0759	770.626	7.88467	1	1	1	1	1	2.12e-06	0.715419	9.47e-17	1.31e-169	0.00498556	1.39e-05	0.999885	2.52e-15	4.86e-168	0.0272582
ASB1	0.0852473	408.588	-196.294	1.76617	1.21142	-0.0361409	-0.527209	0.0206627	-0.00935488	0.0468664	0.737542	0.0100949	0.224776	0.0327091	0.163441	0.0166931	5.56806	0.178385	0.399061	0.00327609	7.88226	1	1	1	1	1	0.018291	0.672765	0.527575	0.954356	0.0049922	0.027173	0.999885	0.59997	0.999222	0.0272773
MRPS34	0.125789	720.033	-352.017	3.13753	1.54831	-0.0206732	-0.359673	-0.0827934	0.247828	0.0342442	0.79456	0.00725195	0.206718	0.0356508	0.176213	0.0122025	2.16199	0.0135875	5.39328	1.978	7.87552	1	1	1	1	1	0.141461	0.907204	0.0202145	0.159602	0.00501084	0.140166	0.999885	0.102547	0.648866	0.0273619
CAMTA1	0.115399	676.78	-330.39	3.03286	1.73793	-0.0259898	-0.421397	-0.0856783	0.208166	0.0351807	0.920988	0.00743267	0.229786	0.0412005	0.204243	0.0125393	5.17008	0.162985	4.32451	1.03879	7.87157	1	1	1	1	1	0.0229792	0.686423	0.0375672	0.308104	0.00502179	0.0327945	0.999885	0.14639	0.798008	0.0273925
TOR3A	0.0989569	877.723	-430.862	3.99785	1.88048	-0.0190269	-0.243334	-0.104078	0.321173	0.0251299	0.0300131	0.0055867	0.0289264	0.0150423	0.0222659	0.00895715	4.93892	68.1556	47.8728	208.065	7.87123	1	1	1	1	1	0.0262585	1.51e-16	4.55e-12	3.63e-47	0.00502276	0.0365193	8.95e-15	1.02e-10	9.04e-46	0.0273925
SNW1	0.0262488	763.718	-373.859	3.89727	2.62315	-0.0251235	-0.146814	-0.0203126	0.0785728	0.0215156	0.572577	0.00461335	0.139892	0.0254506	0.126802	0.00767063	22.1618	0.179547	0.636993	0.383966	7.86765	1	1	1	1	1	2.51e-06	0.671763	0.424802	0.535488	0.00503271	1.6e-05	0.999885	0.543596	0.928327	0.027395
PRR13	0.208265	1206.34	-595.172	6.00257	3.89223	-0.0248077	-0.234915	-0.0504671	0.168851	0.0330204	0.830705	0.00696542	0.207703	0.0368472	0.183534	0.0117718	5.50051	0.273649	1.87589	0.846402	7.86833	1	1	1	1	1	0.0190109	0.600894	0.170802	0.357572	0.00503081	0.0280593	0.999885	0.335683	0.841224	0.027395
PDGFA-DT	0.561219	420.38	-202.19	1.2466	-0.29865	-0.0548647	-0.927566	-0.110364	0.357958	0.0792554	1.59214	0.0174279	0.426444	0.0706143	0.35214	0.0282555	3.18449	0.191211	2.44272	1.03332	7.86774	1	1	1	1	1	0.07434	0.66191	0.118071	0.30938	0.00503244	0.0851031	0.999885	0.275236	0.799467	0.027395
FRMD8	0.0773897	719.465	-351.732	3.32166	0.933815	-0.0178786	-0.195767	-0.0874579	0.368314	0.0266483	0.121118	0.00501643	0.207423	0.0081895	0.0099038	0.00950227	6.73777	0.147355	114.047	1383.04	7.86473	1	1	1	1	1	0.00943927	0.701076	1.27e-26	1.02e-302	0.00504084	0.0157766	0.999885	4.19e-25	4.47e-301	0.0274221
GLIPR1	0.210034	1158.23	-571.116	5.14294	3.32356	-0.0510425	-0.232111	-0.0806456	0.253398	0.0337305	1.05975	0.00776307	0.251176	0.0471432	0.234969	0.0120331	39.0267	0.140043	2.92634	1.16302	7.85766	1	1	1	1	1	4.18e-10	0.708238	0.087145	0.280841	0.00506058	7.82e-09	0.999885	0.230656	0.771848	0.0275122
GUCY1A1	0.655684	422.042	-203.021	1.17918	-1.47763	-0.0566873	-0.945307	-0.145184	0.57202	0.0870804	2.15728	0.0188394	0.536674	0.093713	0.474182	0.0310814	2.68735	0.0441561	2.40013	1.45523	7.84943	1	1	1	1	1	0.101148	0.833563	0.121325	0.22769	0.00508367	0.108317	0.999885	0.279864	0.732344	0.0276204
C1orf198	0.572823	449.553	-216.777	1.32238	-0.896097	-0.0340386	-0.791302	-0.10009	0.415497	0.0771348	1.98802	0.0161246	0.499299	0.0872279	0.438206	0.027538	0.318439	0.000953733	1.31665	0.899037	7.8458	1	1	1	1	1	0.572547	0.975363	0.251194	0.34304	0.0050939	0.370819	0.999885	0.413637	0.829933	0.0276586
CAPZA1	0.116324	1008.49	-496.247	4.94867	2.0571	-0.0289238	-0.0724696	-0.0728775	0.377024	0.0245521	0.0142046	0.00508139	0.192524	0.00909386	0.01198	0.00876706	24.714	0.530504	64.223	990.426	7.84277	1	1	1	1	1	6.65e-07	0.466395	1.11e-15	2.16e-217	0.00510244	5.32e-06	0.999885	2.9e-14	8.46e-216	0.0276737
SUMF1	0.104948	771.928	-377.964	3.57481	1.21479	-0.0244457	-0.194835	-0.0862796	0.366634	0.0293372	0.510301	0.006268	0.144523	0.0229069	0.113042	0.0104759	7.651	0.842396	14.1868	10.5192	7.84255	1	1	1	1	1	0.00567408	0.358712	0.000165532	0.00118143	0.00510307	0.0104113	0.999885	0.00239678	0.0190881	0.0276737
CORO1C	0.119693	1288.02	-636.009	6.73673	3.60824	-0.0314795	-0.251791	-0.0667856	0.327809	0.025759	0.861605	0.00570018	0.202875	0.0381507	0.190515	0.00919919	23.4504	0.00171428	3.0645	2.96062	7.84074	1	1	1	1	1	1.28e-06	0.966974	0.0800198	0.0853154	0.00510818	9.23e-06	0.999885	0.220393	0.50056	0.0276829
ITSN2	0.0960673	1011.51	-497.756	4.53873	3.8526	-0.0307422	-0.154919	0.036627	-0.101148	0.0261006	0.867192	0.00591946	0.203978	0.0384234	0.191963	0.00932181	19.6601	0.232982	0.908681	0.277641	7.83969	1	1	1	1	1	9.25e-06	0.629321	0.340465	0.598251	0.00511115	4.91e-05	0.999885	0.484424	0.95532	0.0276829
KIAA2013	0.171308	1042.08	-513.038	5.0257	2.51147	-0.0261295	-0.245072	-0.0959628	0.344963	0.0307818	0.750721	0.00640682	0.189347	0.0332837	0.166009	0.0109957	9.06392	0.117455	8.31269	4.31797	7.83679	1	1	1	1	1	0.00260702	0.731811	0.00393689	0.037712	0.00511935	0.00553066	0.999885	0.0347664	0.335614	0.02771
BRCA1	0.3088	342.4	-163.2	0.859205	2.5078	-0.00209455	1.25138	0.200429	-0.71712	-0.0906718	1.9538	0.0171627	0.454516	0.0836126	0.429984	0.0323955	3.58919	2.50176	5.74615	2.78151	7.83385	1	1	1	1	1	0.0581565	0.113719	0.0165248	0.0953583	0.00512769	0.0697705	0.999885	0.0921605	0.525394	0.0277378
RCAN3	0.208286	610.42	-297.21	2.23106	0.869024	-0.0177382	-0.48695	-0.0525654	0.195478	0.0464819	1.48471	0.0100347	0.360651	0.0660264	0.328974	0.0166157	0.0083583	0.000419427	0.633818	0.353078	7.82587	1	1	1	1	1	0.927156	0.983661	0.425958	0.552376	0.00515037	0.485951	0.999885	0.544013	0.936314	0.0278258
PPP2R5E	0.0582599	562.278	-273.139	2.4803	1.92964	-0.0178211	-0.217532	0.0106353	-0.0391993	0.020783	0.0104649	0.00523833	0.0104481	0.00800099	0.00964782	0.00742912	6.57013	431.995	1.76691	16.5082	7.82605	1	1	1	1	1	0.0103704	5.98e-96	0.183765	4.84e-05	0.00514986	0.0170311	5.55e-94	0.349594	0.000839919	0.0278258
SOAT1	0.140801	823.374	-403.687	3.58895	1.13382	-0.0407273	0.04647	-0.0599151	0.366677	0.0301224	1.34769	0.00753254	0.24684	0.0608664	0.296413	0.0107687	21.5557	1.44963	0.968986	1.53029	7.82443	1	1	1	1	1	3.44e-06	0.228588	0.324933	0.216069	0.00515446	2.1e-05	0.999885	0.473517	0.720897	0.0278305
STAT5B	0.219864	1155.32	-569.659	5.79329	2.79916	-0.0326485	-0.24426	-0.0845485	0.382113	0.0330737	0.933244	0.0075883	0.224494	0.041188	0.205899	0.0118251	10.6894	0.123658	4.21377	3.44409	7.82269	1	1	1	1	1	0.0010775	0.725101	0.0400972	0.0634784	0.00515944	0.0026425	0.999885	0.15184	0.433748	0.02784
RBM10	0.0239056	748.755	-366.378	3.50179	2.0698	-0.0152631	-0.17194	-0.0244085	0.116977	0.0232411	0.776474	0.0050589	0.18463	0.0343645	0.171622	0.00831155	2.7516	0.103109	0.504498	0.464577	7.81895	1	1	1	1	1	0.0971573	0.74813	0.47753	0.495492	0.00517013	0.105032	0.999885	0.571008	0.91017	0.0278804
ESYT2	0.0883698	872.753	-428.377	3.81328	2.41747	-0.0180319	-0.00146668	-0.0545247	0.134813	0.0260998	0.0144117	0.0056571	0.212363	0.00992554	0.0126824	0.00933639	3.47943	1.27515	30.1772	112.996	7.81478	1	1	1	1	1	0.0621361	0.258803	3.94e-08	2.16e-26	0.00518206	0.0735557	0.999885	7.32e-07	4.76e-25	0.0279138
OPLAH	0.667232	400.802	-192.401	1.12383	-2.74805	-0.0477586	-0.376833	-0.0833634	0.679865	0.0770503	1.71834	0.0187545	0.424337	0.0750785	0.374986	0.0275628	0.74197	1.09492	1.23288	3.28711	7.81453	1	1	1	1	1	0.38903	0.295384	0.266849	0.0698257	0.00518277	0.289654	0.999885	0.425997	0.452295	0.0279138
HTATIP2	0.228146	1022.75	-503.377	4.98103	2.89481	-0.0338021	-0.356519	-0.0929639	0.282994	0.0357745	1.11939	0.00765374	0.202433	0.0498961	0.248887	0.0128084	11.7058	0.101446	3.47133	1.29285	7.80108	1	1	1	1	1	0.000623061	0.750101	0.0624411	0.255523	0.0052215	0.00168376	0.999885	0.192291	0.752756	0.0280958
TGFBR2	0.126839	1151.67	-567.836	5.29319	2.86492	-0.033608	-0.033445	-0.0686057	0.292447	0.0269466	0.875773	0.00578961	0.206807	0.0388399	0.193725	0.0096481	26.6473	1.43188	3.12006	2.27888	7.80055	1	1	1	1	1	2.44e-07	0.231458	0.0773339	0.131146	0.00522304	2.26e-06	0.999885	0.2165	0.604329	0.0280958
TOLLIP	0.153748	1083.24	-533.618	5.96322	3.20525	-0.020418	-0.231882	-0.05825	0.273781	0.0270687	0.459546	0.00563063	0.132649	0.0206457	0.101859	0.00969616	6.06554	0.207928	7.96039	7.22449	7.79355	1	1	1	1	1	0.0137844	0.648396	0.00478122	0.00719158	0.00524331	0.0215599	0.999885	0.0402465	0.0994139	0.0281565
SLC6A6	0.358599	958.886	-471.443	4.17289	2.61749	-0.0616556	-0.455272	-0.0354221	0.22337	0.0428035	1.08694	0.00979219	0.263782	0.047836	0.239663	0.0153327	34.3696	0.0651078	0.548327	0.868656	7.79329	1	1	1	1	1	4.56e-09	0.798598	0.459002	0.351328	0.00524407	6.57e-08	0.999885	0.560991	0.837447	0.0281565
CHMP7	0.0866936	675.937	-329.969	2.79439	1.10749	-0.0147205	-0.235591	-0.0699565	0.247038	0.0299476	0.0121082	0.00540219	0.233931	0.00910038	0.0111457	0.0107269	2.67339	0.116907	59.0932	491.255	7.79434	1	1	1	1	1	0.102038	0.732414	1.5e-14	7.6e-109	0.00524102	0.10897	0.999885	3.69e-13	2.46e-107	0.0281565
KSR1	0.320744	401.471	-192.736	1.07973	4.05039	-0.0496116	0.629577	0.218644	-0.885417	0.0131054	0.00481067	0.00449648	0.00480799	0.00466564	0.00476322	0.00469594	118.387	17147.9	2196.09	34553.6	7.78849	1	1	1	1	1	1.43e-27	0	0	0	0.00525801	1.29e-25	0	0	0	0.0282078
IRAK4	0.0881263	487.724	-235.862	2.17012	1.66461	-0.027183	-0.189824	0.0129886	-0.0342829	0.0379869	0.665519	0.0086643	0.185776	0.0293474	0.14724	0.0136122	3.10604	2.05875	0.195879	0.0542134	7.78776	1	1	1	1	1	0.0780022	0.151334	0.658068	0.815887	0.00526015	0.088528	0.999885	0.660982	0.99464	0.0282078
UBXN6	1.27435	694.074	-339.037	2.39581	3.19825	0.0409433	0.278151	0.157274	-0.511176	-0.0516756	0.0283992	0.0124486	0.028528	0.0185626	0.0241641	0.0185231	6.282	93.2083	71.7853	447.506	7.78295	1	1	1	1	1	0.012197	4.71e-22	2.4e-17	2.52e-99	0.00527415	0.019455	2.92e-20	6.51e-16	8.04e-98	0.0282654
TMEM230	0.115142	988.865	-486.432	4.71118	2.39703	-0.015706	-0.194212	-0.0924345	0.297021	0.0270946	0.997697	0.00573112	0.233373	0.0443152	0.220775	0.00971658	1.8394	0.103621	4.35073	1.80998	7.77566	1	1	1	1	1	0.175022	0.747527	0.036993	0.178511	0.00529548	0.164858	0.999885	0.145006	0.674198	0.0283622
TBC1D10B	0.0609291	779.356	-381.678	3.82826	3.06626	-0.0243098	-0.232878	0.00396261	-0.0331544	0.0252628	0.65203	0.00548929	0.160954	0.0288784	0.144289	0.00906157	11.8425	0.00160841	0.0188285	0.0527977	7.77242	1	1	1	1	1	0.000578944	0.968009	0.890859	0.818265	0.00530499	0.00157941	0.999885	0.736555	0.994695	0.0283956
CD33	0.113263	1024.84	-504.419	4.62129	2.23114	-0.032204	-0.0505956	-0.0864566	0.333207	0.0269504	0.0283303	0.0058221	0.186937	0.0131163	0.021047	0.00967013	23.389	1.2439	43.4486	250.639	7.76723	1	1	1	1	1	1.32e-06	0.264721	4.35e-11	1.88e-56	0.00532025	9.47e-06	0.999885	9.36e-10	5.01e-55	0.0284597
MAPKAP1	0.037798	651.758	-317.879	3.05225	1.31511	-0.0174515	-0.289137	-0.0684857	0.244581	0.0276377	0.734976	0.00586157	0.183609	0.0326639	0.162504	0.00991853	2.70153	0.0118422	4.39606	2.26526	7.76439	1	1	1	1	1	0.100252	0.913344	0.0360221	0.132304	0.00532863	0.107585	0.999885	0.14243	0.606441	0.0284869
VPS26B	0.0825621	836.91	-410.455	3.96255	2.4715	-0.0119493	-0.160697	-0.0425195	0.123493	0.0258211	0.675073	0.00546631	0.16826	0.0298648	0.149245	0.00926882	0.44973	0.455506	2.02702	0.684681	7.76072	1	1	1	1	1	0.502463	0.499732	0.154524	0.407979	0.00533947	0.342012	0.999885	0.31738	0.868545	0.0285273
GLTP	0.137027	879.859	-431.93	4.20187	1.28048	-0.0276222	-0.0603573	-0.0734459	0.419566	0.0295194	0.58106	0.00661067	0.151421	0.0254745	0.128066	0.0106071	9.75683	3.92499	8.31233	10.7332	7.74505	1	1	1	1	1	0.00178658	0.0475736	0.00393768	0.00105229	0.005386	0.00403245	0.839167	0.0347664	0.01707	0.0287581
TMEM44	0.629123	266.39	-125.195	0.491014	4.96677	0.0258795	1.99184	0.38052	-1.56937	-0.130283	3.0036	0.0251874	0.686347	0.131917	0.671229	0.0468342	0.307429	3.16171	8.32055	5.46648	7.73841	1	1	1	1	1	0.579262	0.0753844	0.0039199	0.0193847	0.00540583	0.373354	0.999885	0.0347329	0.219141	0.0288299
S100A11	0.405685	1860.83	-922.415	9.76836	6.59132	-0.0397845	-0.305286	-0.0573703	0.201011	0.0444395	1.22086	0.0100782	0.297551	0.0540201	0.268699	0.0159752	8.01472	0.254304	1.12788	0.559637	7.73832	1	1	1	1	1	0.00463987	0.614061	0.288227	0.454406	0.0054061	0.00887634	0.999885	0.445615	0.891582	0.0288299
CCR7	0.474707	710.121	-347.061	2.56697	-0.0126475	-0.000754343	-0.747814	-0.0689288	0.395178	0.0610247	2.24043	0.0130241	0.537595	0.0996538	0.495704	0.021946	3.95121	0.0438976	0.478425	0.635539	7.73216	1	1	1	1	1	0.0468377	0.834044	0.489137	0.425331	0.00542459	0.0586645	0.999885	0.577791	0.878232	0.0289017
MOAP1	0.116038	608.015	-296.008	2.55099	1.13187	-0.0111742	-0.373817	-0.0496743	0.178436	0.0372335	0.93788	0.00787197	0.241091	0.0416326	0.207642	0.0133906	0.0763689	0.00638933	1.42363	0.738476	7.73161	1	1	1	1	1	0.78228	0.93629	0.232808	0.39015	0.00542622	0.443734	0.999885	0.397651	0.860844	0.0289017
TSC22D2	0.151634	1156.81	-570.404	5.60978	4.8587	-0.0346896	-0.430421	0.0193229	-0.105846	0.0300648	1.07021	0.00739123	0.25059	0.04749	0.237105	0.0108148	14.4804	0.400024	0.165554	0.199283	7.7282	1	1	1	1	1	0.000141624	0.527077	0.684094	0.6553	0.00543649	0.000490501	0.999885	0.672177	0.974399	0.0289386
QKI	0.119273	877.653	-430.826	3.891	3.11352	-0.046629	-0.189372	-0.0104059	0.0279495	0.0291302	0.823084	0.00649619	0.197545	0.0365213	0.182364	0.0104802	48.3132	0.191837	0.081183	0.0234893	7.72588	1	1	1	1	1	3.63e-12	0.661392	0.775701	0.878191	0.00544349	1.02e-10	0.999885	0.705891	0.997932	0.028958
SPCS3	0.0771991	953.928	-468.964	4.44041	2.71686	-0.0382594	-0.25438	-0.0611598	0.213467	0.0250099	0.940179	0.00530222	0.217583	0.0417259	0.208034	0.00899912	47.6766	0.0173366	2.14842	1.05291	7.72371	1	1	1	1	1	5.03e-12	0.895246	0.142716	0.304837	0.00545004	1.38e-10	0.999885	0.304723	0.794767	0.028966
PSMB10	0.158617	750.69	-367.345	3.36593	1.18344	-0.0168351	-0.0149672	-0.106668	0.349358	0.0331693	0.702253	0.00719522	0.183778	0.0312561	0.15521	0.0119354	0.6882	4.97428	11.6467	5.06642	7.72317	1	1	1	1	1	0.406777	0.0257269	0.000643176	0.0243937	0.00545167	0.298445	0.648924	0.00817994	0.258364	0.028966
TFEB	0.19257	1095.87	-539.935	5.29388	2.23071	-0.039036	-0.270364	-0.111202	0.467539	0.032153	0.874171	0.00680147	0.214389	0.0387889	0.193369	0.0115713	25.7673	0.0410899	8.21888	5.84602	7.72105	1	1	1	1	1	3.85e-07	0.839365	0.00414568	0.0156124	0.00545808	3.35e-06	0.999885	0.0361862	0.184293	0.0289823
AP5Z1	0.0477448	670.81	-327.405	3.2508	1.34888	-0.0223477	-0.198188	-0.0453634	0.238929	0.0323427	0.781361	0.00816072	0.179598	0.0352579	0.182011	0.0116492	0.910549	1.13346	1.65538	1.72323	7.7084	1	1	1	1	1	0.339969	0.287038	0.198228	0.189278	0.00549646	0.264365	0.999885	0.364083	0.688567	0.0291682
VAMP5	0.34791	774.878	-379.439	3.16627	0.625547	-0.0279878	0.00394198	-0.144534	0.488027	0.0438499	1.02472	0.00996851	0.257181	0.0462351	0.227701	0.015796	1.85063	4.3729	9.77224	4.59365	7.70626	1	1	1	1	1	0.173711	0.0365148	0.00177167	0.0320905	0.00550295	0.16388	0.757553	0.0190337	0.305303	0.0291848
B3GAT3	0.0826998	768.804	-376.402	3.4583	2.25149	-0.0162409	-0.381384	-0.0297695	0.0944841	0.0385943	0.266146	0.00681759	0.205908	0.0124717	0.0395169	0.013907	0.304275	0.0552302	5.69758	5.71679	7.70161	1	1	1	1	1	0.581215	0.8142	0.0169883	0.0168034	0.00551717	0.37421	0.999885	0.093589	0.195185	0.0292423
RGS1	0.971303	630.645	-307.323	1.97752	3.3174	-0.0232838	-1.06524	0.000470174	-0.313097	0.0860835	2.82253	0.0186153	0.674238	0.125995	0.628521	0.0310258	0.273112	0.0911093	1.39e-05	0.248152	7.69829	1	1	1	1	1	0.601252	0.762772	0.997023	0.618379	0.00552732	0.381567	0.999885	0.757939	0.963885	0.0292603
PSMD7	0.0559201	673.797	-328.898	3.49135	2.8537	-0.0239295	-0.155783	0.0180655	-0.0646642	0.0256694	0.477141	0.00553997	0.131248	0.0210895	0.105699	0.00925123	11.0046	0.924362	0.733789	0.374271	7.69897	1	1	1	1	1	0.000908841	0.336332	0.391658	0.540685	0.00552523	0.00230863	0.999885	0.519879	0.931097	0.0292603
FKBP5	0.67423	1282.71	-633.353	5.82148	0.653619	-0.0809001	-0.334035	-0.13538	0.931361	0.0557316	1.51667	0.0115386	0.372184	0.0668309	0.335165	0.0200962	43.712	0.439433	4.10351	7.72182	7.69085	1	1	1	1	1	3.8e-11	0.507396	0.0427944	0.00545574	0.00555016	8.91e-10	0.999885	0.156448	0.0786576	0.0293633
MCUR1	0.219915	628.256	-306.128	2.65411	1.60524	-0.0324539	-0.513851	-0.0797934	0.182734	0.0443204	1.0546	0.00933028	0.270461	0.0464872	0.232979	0.0159882	5.23986	0.136103	2.94623	0.615184	7.68435	1	1	1	1	1	0.0220751	0.712187	0.0860781	0.432843	0.00557019	0.0317226	0.999885	0.228769	0.882273	0.0294513
VNN2	0.919595	1365.6	-674.798	6.155	1.86123	-0.0646844	-0.627286	-0.219597	0.848549	0.0666988	2.1983	0.0141304	0.521654	0.0975539	0.486415	0.0240639	13.2827	0.00110078	5.06714	3.04327	7.68253	1	1	1	1	1	0.000267866	0.973533	0.0243836	0.0810725	0.00557578	0.000832597	0.999885	0.114202	0.488556	0.0294629
CAMK1D	0.419033	587.111	-285.555	2.12891	3.01507	-0.0302344	0.222437	0.0560207	-0.313363	0.0176752	0.00689698	0.00553617	0.258351	0.00634842	0.00672301	0.00637771	25.9972	2.29297	77.869	2172.54	7.68064	1	1	1	1	1	3.42e-07	0.129961	1.1e-18	0	0.00558162	3.06e-06	0.999885	3.1e-17	0	0.0294758
LEMD2	0.0332192	712.812	-348.406	3.38859	2.16899	-0.0213701	-0.145839	-0.0266149	0.0951907	0.0243128	0.549995	0.00532144	0.141571	0.0244704	0.121787	0.00877339	8.62924	0.563168	1.18295	0.610928	7.67952	1	1	1	1	1	0.00330809	0.452987	0.276756	0.434439	0.0055851	0.00671583	0.999885	0.434755	0.882863	0.0294762
WAS	0.176487	1092.72	-538.36	5.24386	4.25064	-0.0432518	-0.205955	-0.0115578	-0.00208617	0.0291164	0.0361007	0.00650779	0.203758	0.014712	0.0242955	0.0105092	39.3715	0.0778758	0.617175	0.00737304	7.67599	1	1	1	1	1	3.5e-10	0.780197	0.432099	0.931573	0.00559604	6.72e-09	0.999885	0.546815	0.999222	0.0295019
EVL	0.336873	912.341	-448.171	3.47371	4.88825	-0.036005	-0.301297	0.0658043	-0.422799	0.0457382	1.84206	0.0102733	0.427383	0.0819942	0.409106	0.0165089	5.17721	0.129871	0.644084	1.06806	7.67575	1	1	1	1	1	0.022885	0.718566	0.422236	0.301384	0.00559679	0.0326742	0.999885	0.541285	0.792351	0.0295019
CORO1A	0.172584	1728.55	-856.276	9.18301	5.85759	-0.0173054	-0.191544	-0.0320186	0.179578	0.0295818	0.565615	0.00611128	0.159299	0.0252112	0.124843	0.0106791	2.33125	0.837122	1.61293	2.06908	7.67325	1	1	1	1	1	0.1268	0.360221	0.20408	0.150312	0.00560455	0.1293	0.999885	0.369436	0.635543	0.0295249
SLTM	0.0405172	755.259	-369.63	3.66054	3.37259	-0.0254737	-0.220819	0.0273498	-0.132856	0.0237694	0.653716	0.00513618	0.159324	0.0289832	0.144967	0.00858368	16.9964	8.78e-05	0.890463	0.8399	7.66813	1	1	1	1	1	3.75e-05	0.992525	0.345352	0.359425	0.00562047	0.000158492	0.999885	0.488161	0.84259	0.0295907
NORAD	0.103446	987.082	-485.541	4.43925	4.87535	-0.0419464	-0.106562	0.0811035	-0.330479	0.0270244	0.959246	0.00591225	0.22305	0.0424781	0.212341	0.00976313	46.3808	0.474823	3.64543	2.42226	7.66186	1	1	1	1	1	9.74e-12	0.490777	0.0562232	0.119622	0.00564002	2.56e-10	0.999885	0.181795	0.583448	0.0296757
SLC10A3	0.186884	906.716	-445.358	4.34388	1.90939	-0.0165707	-0.414303	-0.075354	0.320283	0.0415107	0.242316	0.00722306	0.217068	0.0149815	0.0346205	0.0150057	0.754688	0.32147	25.2989	85.5856	7.65256	1	1	1	1	1	0.384996	0.570726	4.91e-07	2.22e-20	0.00566917	0.287518	0.999885	8.8e-06	4.66e-19	0.0298109
TCF7	0.539949	899.444	-441.722	3.47918	2.38266	-0.01572	-0.510478	-0.0765478	0.146669	0.0580343	2.25943	0.0127745	0.528306	0.100648	0.501294	0.0209876	0.32189	0.0200962	0.578432	0.0856039	7.64616	1	1	1	1	1	0.570474	0.887269	0.446927	0.769842	0.00568934	0.369987	0.999885	0.554281	0.989894	0.0298843
PYCARD	0.115976	795.622	-389.811	3.9419	2.89035	-0.0303872	-0.0842912	-0.0328915	0.0605423	0.0276767	0.531271	0.00616384	0.141505	0.0239262	0.118004	0.0100092	16.7873	2.95657	1.88982	0.263223	7.64594	1	1	1	1	1	4.18e-05	0.0855291	0.169222	0.607914	0.00569003	0.000173868	0.999885	0.334037	0.960768	0.0298843
ATMIN	0.0775848	867.464	-425.732	3.89811	2.0855	-0.0209137	-0.272445	-0.0779133	0.24286	0.0291526	1.0316	0.00713783	0.24127	0.0458169	0.228411	0.0105468	1.93492	0.000352962	2.89182	1.13053	7.64037	1	1	1	1	1	0.164221	0.985011	0.0890301	0.287663	0.00570761	0.157138	0.999885	0.233391	0.777872	0.0299585
MPG	0.0680397	647.015	-315.508	3.07298	2.41119	-0.0217608	-0.318069	-0.0138324	0.00104651	0.0297414	0.632764	0.0063293	0.169431	0.0281831	0.140253	0.0107725	5.02894	0.0423702	0.240891	5.57e-05	7.62243	1	1	1	1	1	0.0249271	0.836916	0.623563	0.994047	0.00576468	0.035007	0.999885	0.647853	0.999893	0.0302283
GNA13	0.172604	1090.2	-537.102	5.11906	3.29954	-0.0444448	-0.30223	-0.0570066	0.208427	0.0293083	1.01793	0.00678978	0.236805	0.0450548	0.225326	0.0106159	38.2274	0.0172343	1.60091	0.855633	7.62202	1	1	1	1	1	6.3e-10	0.895554	0.205774	0.354964	0.00576599	1.11e-08	0.999885	0.370878	0.840482	0.0302283
PLEKHM2	0.0948101	772.083	-378.041	3.5865	2.62944	-0.0271405	-0.281366	0.00463794	0.0197935	0.0288338	0.721498	0.00623629	0.181226	0.0319556	0.159583	0.0104455	11.3595	0.00247768	0.0210647	0.015384	7.61985	1	1	1	1	1	0.000750629	0.960301	0.884603	0.90129	0.00577294	0.00196496	0.999885	0.735278	0.998631	0.0302465
YJU2B	0.0664863	544.679	-264.339	2.40119	1.33074	-0.019006	-0.298562	-0.0124361	0.0827756	0.0352213	0.792817	0.00788205	0.210324	0.035363	0.175763	0.0127612	0.850261	0.114359	0.123671	0.221795	7.61771	1	1	1	1	1	0.356479	0.735235	0.725087	0.637676	0.00577978	0.272928	0.999885	0.687271	0.969624	0.0302602
PRKAR1B-AS1	0.281229	284.541	-134.27	0.860747	0.23478	-0.0492216	-0.724934	-0.0287692	0.0496946	0.0779974	1.3207	0.0183197	0.393642	0.0595121	0.293405	0.0282613	1.36941	0.0629079	0.233693	0.0286868	7.61685	1	1	1	1	1	0.241914	0.801958	0.628799	0.865504	0.00578255	0.208362	0.999885	0.650529	0.997932	0.0302602
HEBP2	0.184099	1038.34	-511.168	5.12879	3.49078	-0.0335458	-0.377657	-0.0486276	0.144987	0.031495	0.783989	0.00685285	0.196832	0.034987	0.173497	0.0114142	16.4496	0.202129	1.93176	0.698351	7.61365	1	1	1	1	1	5e-05	0.653007	0.164566	0.403338	0.00579281	0.000201369	0.999885	0.328955	0.866017	0.0302956
CD3G	0.498966	593.255	-288.628	2.00199	1.72492	-0.00820553	-0.370593	-0.0248527	-0.0556292	0.0612395	2.23491	0.0137635	0.527512	0.0997276	0.496452	0.0221999	2.06711	0.337942	0.0621036	0.012556	7.60961	1	1	1	1	1	0.150506	0.56102	0.803201	0.910781	0.00580581	0.14714	0.999885	0.715519	0.999045	0.0303453
TBRG1	0.0274474	545.211	-264.605	2.52861	1.68035	-0.0214912	-0.193671	-0.0197819	0.0507314	0.0307743	0.629172	0.00698818	0.168412	0.0280374	0.139365	0.0111634	3.00232	0.698938	0.497806	0.132509	7.59951	1	1	1	1	1	0.0831453	0.403141	0.480466	0.715845	0.00583843	0.0929223	0.999885	0.572089	0.981585	0.0304974
AOAH	0.144629	1251.95	-617.976	5.74684	2.41415	-0.0369824	-0.0580402	-0.0945636	0.465688	0.0291495	0.974765	0.00739297	0.22968	0.0432626	0.215852	0.0105793	18.5896	1.06739	4.77774	4.65454	7.5918	1	1	1	1	1	1.62e-05	0.301535	0.02883	0.0309715	0.00586343	7.81e-05	0.999885	0.125574	0.297472	0.0306095
S100A12	0.837633	1949.54	-966.772	10.0461	8.86037	-0.0342767	-0.357149	0.118891	-0.367015	0.0617585	1.51141	0.0129201	0.382945	0.0668635	0.334173	0.022425	1.69801	0.614835	3.16169	1.20621	7.58453	1	1	1	1	1	0.192548	0.432973	0.075385	0.272083	0.00588714	0.176342	0.999885	0.213877	0.765101	0.0307148
STAB1	0.571133	932.098	-458.049	3.71766	5.22021	-0.0753903	-0.469717	0.0896154	-0.405892	0.0545973	1.60034	0.0125639	0.388391	0.0713634	0.354939	0.0198306	30.2287	0.0193064	1.57694	1.30772	7.57999	1	1	1	1	1	3.84e-08	0.889492	0.209203	0.252808	0.00590198	4.32e-07	0.999885	0.374678	0.751741	0.0307737
KDM4C	0.0795647	760.628	-372.314	3.11747	2.92174	-0.0270183	-0.192216	0.0349043	-0.127141	0.0254268	0.00772768	0.00462287	0.00772725	0.0061263	0.00737449	0.009237	26.592	616.492	32.461	297.238	7.57741	1	1	1	1	1	2.51e-07	4.33e-136	1.22e-08	1.32e-66	0.00591043	2.32e-06	4.4e-134	2.31e-07	3.71e-65	0.0307992
ARID4A	0.166501	651.978	-317.989	2.80931	2.62773	-0.0285247	-0.263144	0.0517514	-0.142721	0.0371495	0.961874	0.00852941	0.237816	0.0424109	0.21295	0.0135022	4.28717	0.22726	1.48898	0.449181	7.56999	1	1	1	1	1	0.0384009	0.633563	0.222374	0.502724	0.00593482	0.0499944	0.999885	0.388352	0.914707	0.0308706
COX7C	0.109845	1128.55	-556.274	5.64092	4.47887	-0.0155507	-0.189383	-0.0253742	-0.0280682	0.0258099	0.812698	0.00582528	0.194855	0.036156	0.180042	0.00938063	1.44199	0.114449	0.492521	0.0243043	7.57023	1	1	1	1	1	0.229818	0.735134	0.482805	0.876113	0.00593401	0.200933	0.999885	0.573842	0.997932	0.0308706
FLOT2	0.317386	1510.26	-747.128	7.89128	4.65638	-0.0242153	-0.367312	-0.0419051	0.259253	0.038606	0.903633	0.00843494	0.233818	0.0402596	0.199607	0.0140298	2.35793	0.00896587	1.08341	1.68693	7.57195	1	1	1	1	1	0.124648	0.924562	0.297935	0.194006	0.00592836	0.127703	0.999885	0.45261	0.69458	0.0308706
PARVB	0.379377	562.09	-273.045	2.01358	2.91176	-0.0477594	-0.513763	0.00699581	-0.218023	0.0580119	1.36481	0.0125772	0.347249	0.0600323	0.301775	0.0210904	7.21731	0.0172059	0.0135802	0.521958	7.56595	1	1	1	1	1	0.0072204	0.89564	0.907229	0.470008	0.00594812	0.0126981	0.999885	0.740636	0.899593	0.0309213
ZDHHC24	0.0521735	624.523	-304.261	2.91566	2.40333	-0.0171421	-0.170751	0.00686628	-0.0590993	0.0286615	0.0278634	0.00596343	0.184065	0.0119923	0.0189585	0.0104241	2.45953	0.350717	0.327822	9.7175	7.56002	1	1	1	1	1	0.116814	0.553708	0.566944	0.00182522	0.00596773	0.121296	0.999885	0.619373	0.0290327	0.0310046
RPS23P8	0.421516	241.113	-112.556	0.445795	4.94229	-0.130589	-0.942394	0.225878	-1.1354	0.104293	0.00333856	0.00337043	0.590089	0.00333131	0.00334305	0.0379364	1493.82	0.0116078	4597.45	115349	7.55782	1	1	1	1	1	0	0.914202	0	0	0.00597503	0	0.999885	0	0	0.0310239
KXD1	0.0505585	592.046	-288.023	3.00326	2.17163	-0.0229512	-0.267549	-0.0217746	0.0384384	0.0281833	0.470182	0.00603071	0.138472	0.0210041	0.104374	0.0102526	7.30128	0.0118986	1.07471	0.135628	7.55646	1	1	1	1	1	0.00689054	0.913139	0.299885	0.712666	0.00597954	0.0122124	0.999885	0.45395	0.980617	0.0310287
OLA1	0.0645546	938.128	-461.064	4.40172	3.34437	-0.0171898	-0.290432	-0.0397605	0.0400018	0.0239961	0.874204	0.00544511	0.20544	0.0388554	0.193633	0.00873146	3.33815	0.108009	1.04713	0.0426778	7.55277	1	1	1	1	1	0.0676908	0.742422	0.306169	0.836333	0.00599179	0.0789316	0.999885	0.458482	0.997894	0.0310737
DDX24	0.100427	873.641	-428.821	3.79502	3.06545	-0.0246075	-0.18536	0.000281034	-0.0255069	0.0268799	0.144214	0.00549064	0.273873	0.00913959	0.0100664	0.00978552	12.5882	0.0681733	0.000945506	6.42048	7.5455	1	1	1	1	1	0.000388191	0.794015	0.97547	0.0112812	0.00601602	0.0011365	0.999885	0.753081	0.142413	0.0311402
CAVIN2	0.51143	1363.88	-673.939	6.22154	2.7473	-0.0501804	-0.864029	-0.156564	0.598881	0.0826643	1.77558	0.0149232	0.463941	0.0786785	0.39395	0.0300954	3.93281	0.0752871	3.95976	2.31099	7.54461	1	1	1	1	1	0.0473529	0.783789	0.0466003	0.128462	0.00601899	0.0592087	0.999885	0.163848	0.59923	0.0311402
TMEM129	0.145399	637.771	-310.885	2.6861	0.449282	-0.0188124	-0.335441	-0.102623	0.391155	0.0378457	0.870421	0.00817235	0.22916	0.0389957	0.192602	0.0137777	0.672483	0.066381	6.9256	4.12456	7.54532	1	1	1	1	1	0.412187	0.796681	0.00849703	0.0422651	0.0060166	0.301222	0.999885	0.0593525	0.357358	0.0311402
LGALS9	0.194872	852.069	-418.035	3.70111	3.32202	-0.0486311	-0.110154	-0.0269022	-0.0130287	0.034003	1.08524	0.00808983	0.253658	0.0483569	0.240951	0.0123782	31.0725	0.77986	0.3095	0.00292378	7.54607	1	1	1	1	1	2.49e-08	0.377184	0.577987	0.956878	0.00601411	2.93e-07	0.999885	0.625861	0.999222	0.0311402
WDFY3	0.51591	823.838	-403.919	3.2284	5.2045	-0.0716509	-0.216324	0.165172	-0.574861	0.0515538	1.11861	0.0115194	0.279061	0.0489878	0.247429	0.0187819	33.2995	1.32497	11.3683	5.39791	7.53433	1	1	1	1	1	7.9e-09	0.249703	0.000747098	0.0201609	0.00605344	1.05e-07	0.999885	0.00934605	0.225001	0.0312998
INPPL1	0.0838226	828.234	-406.117	3.68031	3.13726	-0.0361777	-0.239361	0.0061431	-0.0406677	0.0272553	0.76267	0.00626265	0.183682	0.0338584	0.168911	0.0099307	27.2504	0.00133827	0.0329186	0.057967	7.53253	1	1	1	1	1	1.79e-07	0.970818	0.856026	0.809738	0.00605946	1.71e-06	0.999885	0.728074	0.994034	0.0313122
RILPL2	0.218463	1118.06	-551.031	5.5249	3.85314	-0.0428776	-0.242422	-0.0424713	0.13771	0.0328603	0.76675	0.00724578	0.194955	0.0339911	0.169329	0.0119758	28.6447	0.226286	1.5612	0.661404	7.52897	1	1	1	1	1	8.7e-08	0.634292	0.211489	0.416065	0.00607145	9.07e-07	0.999885	0.377325	0.871891	0.0313555
RPS6KA3	0.154449	844.709	-414.355	3.52593	2.39543	-0.0346593	0.102538	0.000410015	0.0626074	0.0305602	1.1108	0.00707561	0.256046	0.049126	0.245539	0.0111403	16.4853	2.78669	6.97e-05	0.0650144	7.52522	1	1	1	1	1	4.9e-05	0.0950507	0.993341	0.798739	0.00608413	0.000198459	0.999885	0.757269	0.992994	0.0314022
NRBP1	0.102244	984.095	-484.048	5.39428	3.07763	-0.0151191	-0.213655	-0.0354312	0.19024	0.0233816	0.417412	0.00496242	0.119411	0.0184953	0.0923716	0.00852487	3.12652	0.0678941	3.66984	4.24156	7.52266	1	1	1	1	1	0.0770279	0.794428	0.0554053	0.039446	0.00609278	0.0875426	0.999885	0.180466	0.343375	0.0314282
FOSL2	0.271978	1150.66	-567.33	5.16249	3.52449	-0.0525456	-0.250679	-0.031635	0.166277	0.0360223	1.12998	0.00823129	0.267555	0.0501245	0.250385	0.0131354	36.3464	0.151495	0.398324	0.441009	7.52068	1	1	1	1	1	1.65e-09	0.697111	0.527956	0.506636	0.00609947	2.63e-08	0.999885	0.600231	0.916196	0.031444
SSH2	0.378865	1003.93	-493.963	4.40876	4.9309	-0.0651527	-0.13584	0.0793957	-0.289839	0.042589	1.11518	0.00967111	0.271764	0.0489168	0.246339	0.0155361	41.4328	1.3573	2.63438	1.38436	7.51465	1	1	1	1	1	1.22e-10	0.244005	0.104573	0.239361	0.00611991	2.59e-09	0.999885	0.256913	0.740149	0.0315306
SAE1	0.0841692	874.644	-429.322	4.09229	2.1269	-0.0140581	-0.297762	-0.0838314	0.256053	0.032022	1.03721	0.0064801	0.235528	0.0486681	0.236706	0.0116828	0.177595	0.0935754	2.96705	1.17015	7.51285	1	1	1	1	1	0.673448	0.75968	0.0849766	0.279371	0.00612602	0.408009	0.999885	0.227141	0.770933	0.0315433
ENDOD1	0.428515	756.615	-370.308	3.07552	2.0998	-0.0283053	-0.594882	-0.0156651	0.0787736	0.0533921	1.37034	0.0110395	0.344379	0.0599405	0.302028	0.0194889	1.49881	0.0470692	0.0683011	0.0680246	7.50546	1	1	1	1	1	0.220855	0.828244	0.793827	0.794235	0.00615123	0.195416	0.999885	0.711472	0.992269	0.0316543
SEMA6B	0.898524	239.172	-111.586	0.478704	-2.25857	-0.0640221	-1.41958	0.0407915	0.269621	0.126358	2.70252	0.0327396	0.74679	0.121418	0.601614	0.0461529	0.000198663	0.0294169	0.112869	0.20085	7.49564	1	1	1	1	1	0.988754	0.86382	0.736902	0.654036	0.00618485	0.50113	0.999885	0.691692	0.974399	0.0318084
PEX2	0.112138	817.626	-400.813	3.91751	2.20599	-0.0295111	-0.25435	-0.0757264	0.233162	0.029043	0.91338	0.00629709	0.217902	0.0406461	0.20221	0.0106094	14.4725	0.010331	3.47102	1.32956	7.49379	1	1	1	1	1	0.000142223	0.919041	0.0624529	0.248883	0.0061912	0.000492112	0.999885	0.192291	0.748964	0.0318222
CEACAM4	0.566886	1104.3	-544.15	4.95713	3.30921	-0.0425336	-0.462306	-0.00483634	0.133429	0.054363	1.43516	0.0109427	0.358628	0.0640776	0.319429	0.0198629	8.28223	0.115682	0.00569666	0.174481	7.49068	1	1	1	1	1	0.00400348	0.733766	0.939836	0.67616	0.00620192	0.0078593	0.999885	0.746935	0.978118	0.0318584
ARPC3	0.197012	1279.06	-631.528	6.53363	4.54951	-0.023827	-0.293848	-0.0599972	0.128808	0.0316806	0.953887	0.00707147	0.23021	0.0423708	0.21098	0.0115776	4.57611	0.00583164	2.00507	0.372739	7.48775	1	1	1	1	1	0.0324207	0.939129	0.156775	0.541515	0.00621203	0.0433191	0.999885	0.320202	0.931534	0.0318914
RPS14	0.151245	1795.78	-889.888	9.47361	6.90871	-0.013265	-0.199105	-0.0457039	0.0409987	0.0285397	1.14485	0.00635952	0.266885	0.0509614	0.253718	0.0104318	0.276763	0.101669	0.804311	0.0261119	7.48481	1	1	1	1	1	0.598831	0.749836	0.369808	0.871627	0.00622216	0.380606	0.999885	0.506372	0.997932	0.0319168
PARP10	0.255503	1129.61	-556.806	5.05775	2.75169	-0.0218157	-0.13576	-0.0920067	0.3029	0.0350782	0.0239199	0.00765425	0.254313	0.0138968	0.0202	0.0128223	2.31133	0.511191	43.8337	224.852	7.48418	1	1	1	1	1	0.128434	0.474624	3.57e-11	7.91e-51	0.00622434	0.130489	0.999885	7.77e-10	2.02e-49	0.0319168
ATP6V1G1	0.14961	1334.62	-659.31	6.75827	4.0524	-0.0227937	-0.233123	-0.103188	0.290138	0.0306307	0.989903	0.00653144	0.236413	0.0440477	0.219278	0.0112103	5.11778	0.0804152	5.48796	1.75073	7.46591	1	1	1	1	1	0.0236819	0.776736	0.0191479	0.185785	0.00628783	0.0336085	0.999885	0.0993232	0.684433	0.0322233
PSMD2	0.121942	1213.55	-598.775	6.53961	3.164	-0.0158942	-0.343161	-0.0805622	0.373705	0.0269117	0.773041	0.00563579	0.185069	0.0338192	0.169537	0.00985312	2.03558	0.362999	5.67459	4.85879	7.45993	1	1	1	1	1	0.153655	0.546845	0.0172123	0.0275056	0.00630876	0.149655	0.999885	0.0941446	0.279995	0.0322943
TPK1	0.207499	563.218	-273.609	2.24054	0.785494	-0.035459	-0.154352	-0.0580848	0.231345	0.043426	1.01911	0.0102953	0.254079	0.0453041	0.225524	0.0158996	4.81451	1.57271	1.64381	1.05228	7.45982	1	1	1	1	1	0.0282211	0.209814	0.199804	0.304982	0.00630913	0.0386625	0.999885	0.36575	0.794825	0.0322943
IQGAP1	0.149315	1369.1	-676.551	6.92327	3.99174	-0.042254	-0.199852	-0.046684	0.28434	0.0272003	0.953567	0.00655056	0.223065	0.0422142	0.210881	0.00996025	38.5755	0.0761817	1.22298	1.81804	7.45774	1	1	1	1	1	5.27e-10	0.78254	0.268777	0.177547	0.00631641	9.5e-09	0.999885	0.427769	0.674198	0.0323125
CLASRP	0.116999	806.194	-395.097	3.50189	3.70423	-0.0336438	-0.329993	0.0509311	-0.215113	0.0309497	0.874075	0.00676277	0.213135	0.0387191	0.193545	0.0113379	17.3878	0.0484983	1.73028	1.23529	7.45155	1	1	1	1	1	3.05e-05	0.825697	0.188376	0.266382	0.00633817	0.000133256	0.999885	0.354643	0.761065	0.032361
ITFG2	0.104394	621.89	-302.945	2.4086	1.50864	-0.0228999	-0.22304	-0.00691898	0.0580601	0.0366897	1.12059	0.00836177	0.272437	0.0495678	0.247984	0.0134392	1.76028	0.33234	0.0194843	0.0548159	7.45318	1	1	1	1	1	0.18459	0.564285	0.888987	0.814886	0.00633246	0.171328	0.999885	0.736348	0.99464	0.032361
NDUFB3	0.177424	963.683	-473.842	4.81891	3.61296	-0.0255082	-0.224016	-0.037061	0.0510685	0.0299558	0.652056	0.00658605	0.168879	0.0286993	0.142915	0.0109751	7.77047	0.215872	1.6676	0.127687	7.44973	1	1	1	1	1	0.00531073	0.642204	0.19658	0.720842	0.00634458	0.00986806	0.999885	0.362325	0.982776	0.032361
EIF3H	0.0737991	1015.16	-499.578	4.70993	4.08964	-0.0233965	-0.215646	-0.0233119	-0.061793	0.023964	0.940843	0.00578578	0.217884	0.0418667	0.208507	0.00877837	8.90424	0.00120988	0.310039	0.0878294	7.45231	1	1	1	1	1	0.00284509	0.972253	0.577656	0.766955	0.00633551	0.0059281	0.999885	0.625822	0.989894	0.032361
SLC39A13	0.100414	474.008	-229.004	1.90268	0.371509	-0.00992645	-0.363868	-0.0703532	0.229568	0.0412637	0.825846	0.00909434	0.235483	0.0369878	0.182648	0.0151171	0.487533	0.265915	3.61786	1.57977	7.45073	1	1	1	1	1	0.48503	0.606085	0.0571624	0.208794	0.00634106	0.335093	0.999885	0.183155	0.713511	0.032361
DOCK2	0.123707	1285.2	-634.599	5.577	3.75537	-0.0425728	-0.105395	-0.0164136	0.13476	0.0265563	0.955347	0.00655644	0.223025	0.0423622	0.211575	0.00973049	40.0795	0.474832	0.150125	0.405691	7.44847	1	1	1	1	1	2.44e-10	0.490773	0.698416	0.524165	0.00634904	4.92e-09	0.999885	0.677331	0.924512	0.0323647
ICA1	0.523105	400.675	-192.338	1.04922	3.77558	0.018903	1.52291	0.246745	-0.97331	-0.0828805	1.72974	0.0160212	0.434661	0.0757313	0.383842	0.0303831	0.0920546	5.38465	10.6157	6.42982	7.44117	1	1	1	1	1	0.761581	0.0203147	0.00112134	0.011222	0.00637485	0.437135	0.574427	0.0132912	0.141939	0.0324772
DUSP23	0.136542	828.219	-406.11	3.85283	2.88611	-0.0129335	-0.129107	-0.0253236	0.0203147	0.0299099	0.1814	0.00678167	0.172656	0.0114875	0.035079	0.0109676	0.141146	1.60137	4.85958	0.33537	7.43718	1	1	1	1	1	0.707144	0.205709	0.027493	0.562514	0.00638898	0.418954	0.999885	0.122624	0.941881	0.0325301
E2F3	0.239825	489.266	-236.633	1.89618	1.45519	-0.0577623	-0.545071	0.00153038	0.0352468	0.0514499	0.937604	0.0118912	0.252266	0.0413794	0.207043	0.0188706	16.3591	0.220124	0.00136783	0.0289815	7.43354	1	1	1	1	1	5.24e-05	0.638946	0.970498	0.864822	0.00640193	0.000208913	0.999885	0.752629	0.997932	0.0325769
TMEM248	0.052987	815.455	-399.728	3.88336	1.43376	-0.0182538	-0.173389	-0.0787326	0.344215	0.023186	0.883138	0.00510805	0.205287	0.0391316	0.1952	0.00850895	5.9876	0.0703467	4.04812	3.10956	7.42507	1	1	1	1	1	0.0144068	0.790833	0.0442205	0.0778341	0.00643212	0.0223008	0.999885	0.159674	0.47792	0.0326781
LSM8	0.0581988	902.128	-443.064	3.16986	3.69514	-0.0157499	0.73264	0.0743952	-0.338081	-0.023503	1.28414	0.00577723	0.282551	0.0571512	0.284586	0.00862439	28.5874	4.03105	1.69449	1.41129	7.42658	1	1	1	1	1	8.96e-08	0.0446701	0.19301	0.234843	0.00642675	9.31e-07	0.817197	0.358543	0.737127	0.0326781
ELOVL7	0.612387	527.468	-255.734	1.6921	-0.505669	-0.0551826	-0.841303	-0.130829	0.487494	0.0741251	2.09447	0.0163227	0.511416	0.0924696	0.462495	0.0272034	4.72665	0.0880082	2.00176	1.11103	7.42479	1	1	1	1	1	0.0296987	0.766725	0.157117	0.291859	0.00643314	0.0403352	0.999885	0.32065	0.783256	0.0326781
TSPAN18	0.340992	460.181	-222.091	1.52107	0.16164	-0.0289752	-0.590079	-0.0690884	0.224419	0.0610419	1.66999	0.013834	0.41816	0.0733293	0.369117	0.022406	0.266078	0.0106756	0.887677	0.369651	7.42214	1	1	1	1	1	0.605975	0.917707	0.346108	0.543195	0.0064426	0.383128	0.999885	0.488742	0.932341	0.032707
CD14	0.34556	1815.63	-899.815	9.14287	5.82568	-0.0389566	-0.359727	-0.1262	0.349295	0.0447779	1.28884	0.010019	0.317782	0.05749	0.285215	0.0164392	7.80764	0.0928778	4.81875	1.49982	7.41937	1	1	1	1	1	0.00520258	0.76055	0.0281517	0.220699	0.00645253	0.00970821	0.999885	0.124388	0.725408	0.0327382
BATF	0.235715	565.537	-274.769	2.27167	1.61995	-0.0197873	-0.249526	-0.0211772	0.0276924	0.0434584	0.844815	0.00995544	0.235899	0.038474	0.18725	0.0159606	0.150422	1.26996	0.302973	0.0218716	7.41393	1	1	1	1	1	0.698133	0.259773	0.582025	0.882429	0.00647209	0.415902	0.999885	0.628052	0.997932	0.0328142
MTATP6P1	0.472924	1176.6	-580.301	4.68898	7.34438	-0.0571996	-0.520239	0.157326	-0.73608	0.0523482	2.14872	0.0123644	0.498385	0.0957662	0.477017	0.0192266	14.0795	0.000414078	2.69883	2.38113	7.4131	1	1	1	1	1	0.00017524	0.983765	0.100422	0.122809	0.00647508	0.000582836	0.999885	0.25081	0.590194	0.0328142
PI4KB	0.0658184	677.838	-330.919	3.40497	2.0722	-0.0160045	-0.135527	-0.0135126	0.084408	0.0223258	0.0251762	0.00528468	0.025459	0.010473	0.0161427	0.00820098	3.43704	25.2428	1.6647	27.3409	7.41113	1	1	1	1	1	0.0637499	5.05e-07	0.19697	1.71e-07	0.00648216	0.0752476	2.65e-05	0.362778	3.09e-06	0.0328309
RNASET2	0.197207	1286.68	-635.342	6.40821	4.68838	-0.0303743	0.0585442	-0.0647286	0.0967028	0.0300354	0.796735	0.00709966	0.196508	0.0356407	0.176737	0.0110371	10.9046	4.49461	3.29838	0.29938	7.40546	1	1	1	1	1	0.000959245	0.0340018	0.0693484	0.584271	0.00650261	0.00240978	0.734518	0.203728	0.950157	0.0329152
GRK2	0.135158	1423.16	-703.582	7.17426	4.67569	-0.0192374	-0.0882756	-0.0368718	0.143694	0.0259528	0.70153	0.00570304	0.175525	0.0311393	0.155065	0.00953931	4.73335	1.25626	1.40208	0.858714	7.40177	1	1	1	1	1	0.0295832	0.26236	0.236376	0.354099	0.00651597	0.0402197	0.999885	0.400251	0.839918	0.0329515
CARD16	0.332918	1136.32	-560.158	5.34811	3.34169	-0.0340486	-0.0943338	-0.105947	0.268093	0.0367078	0.822307	0.00867693	0.254457	0.0357825	0.176995	0.0134928	8.23725	1.34668	8.76676	2.2943	7.40138	1	1	1	1	1	0.00410392	0.24586	0.0030677	0.12985	0.00651738	0.00802306	0.999885	0.0288823	0.601246	0.0329515
DDX46	0.0398685	529.21	-256.605	2.36242	1.64281	-0.0144581	-0.166642	-7.72e-05	0.000302312	0.0232409	0.0132814	0.00547533	0.180899	0.00840604	0.0110544	0.00854471	2.77454	0.0571952	8.43e-05	0.000747897	7.39796	1	1	1	1	1	0.095774	0.810985	0.992673	0.978182	0.00652977	0.103842	0.999885	0.7571	0.999893	0.0329949
MYO9B	0.267534	1010.39	-497.196	4.67281	5.35487	-0.044997	-0.262145	0.112618	-0.410781	0.0377189	1.2451	0.00825629	0.295244	0.0551687	0.275549	0.01387	22.738	0.131046	4.16705	2.22241	7.39542	1	1	1	1	1	1.86e-06	0.71735	0.0412176	0.136021	0.00653901	1.25e-05	0.999885	0.15397	0.612328	0.0330223
TMX4	0.282585	1040.96	-512.479	4.915	2.0334	-0.042765	-0.580952	-0.124425	0.486888	0.0379165	1.35844	0.00802086	0.317624	0.0602498	0.300638	0.0139539	21.6616	0.595697	4.26489	2.62284	7.38356	1	1	1	1	1	3.25e-06	0.440225	0.0389079	0.105336	0.00658226	2.01e-05	0.999885	0.149449	0.548727	0.0332214
LLGL2	0.248622	536.97	-260.485	1.85788	1.21658	-0.0214541	-0.441948	-0.0434709	0.0696075	0.0498019	1.40271	0.0111336	0.352557	0.0626081	0.311325	0.0183302	0.115373	0.0614842	0.482099	0.0499902	7.38174	1	1	1	1	1	0.734108	0.804165	0.487473	0.82308	0.00658894	0.428443	0.999885	0.577249	0.994949	0.0332357
PGAP3	0.126016	479.686	-231.843	1.75545	0.542739	-0.0122236	-0.497132	-0.0508947	0.163476	0.0459354	1.11156	0.0101189	0.297779	0.0497034	0.246139	0.0169105	0.275399	0.00029398	1.04851	0.441114	7.37872	1	1	1	1	1	0.599733	0.98632	0.30585	0.506585	0.00660001	0.38082	0.999885	0.458366	0.916196	0.0332722
ACAD8	0.164313	724.039	-354.019	3.23386	1.8837	-0.0211729	-0.176498	-0.0113878	0.10502	0.0361537	0.82621	0.00760738	0.215843	0.0364224	0.182608	0.0133137	2.21736	1.19987	0.0977556	0.330752	7.3741	1	1	1	1	1	0.136466	0.273347	0.75454	0.565216	0.00661697	0.136444	0.999885	0.697274	0.94294	0.0333383
CFP	0.107552	1397.01	-690.505	6.89551	4.29443	-0.0254209	0.0621879	-0.0402482	0.184679	0.023857	0.547294	0.00513139	0.143661	0.0243428	0.121098	0.00878731	17.2355	6.98448	2.73371	2.32572	7.3709	1	1	1	1	1	3.3e-05	0.00822193	0.0982509	0.127251	0.00662876	0.000142669	0.310183	0.24694	0.597504	0.0333783
SAT1	0.4492	1704.7	-844.351	8.78216	5.10329	-0.0456856	-0.290335	-0.118496	0.424484	0.0440182	1.408	0.0105103	0.331376	0.0622303	0.310887	0.0162204	11.547	0.192914	3.6258	1.86431	7.36444	1	1	1	1	1	0.0006786	0.660502	0.0568903	0.172129	0.00665265	0.00180722	0.999885	0.182637	0.666432	0.0334791
USF2	0.243056	745.456	-364.728	3.09499	4.86418	-0.0418553	-0.414267	0.104513	-0.521391	0.0402005	1.23784	0.00931038	0.29686	0.0550968	0.275279	0.0148225	12.8773	0.0177909	3.59824	3.58742	7.35561	1	1	1	1	1	0.000332598	0.893891	0.0578406	0.0582187	0.00668539	0.000997183	0.999885	0.184461	0.418299	0.0336244
PHF21A	0.233132	831.81	-407.905	3.67039	3.94067	-0.0462468	-0.337126	0.0458881	-0.205573	0.0371488	0.793717	0.00807212	0.208188	0.0351175	0.175708	0.0137009	26.1634	0.00805387	1.70747	1.36883	7.3518	1	1	1	1	1	3.14e-07	0.928491	0.191314	0.242014	0.00669956	2.83e-06	0.999885	0.356861	0.742866	0.0336761
PDE4D	0.243892	662.494	-323.247	2.75454	5.10256	-0.0362548	-0.594906	0.154418	-0.676106	0.0424624	0.965892	0.00893784	0.252011	0.0426213	0.21453	0.0156639	9.30505	0.843735	13.1263	9.93241	7.34865	1	1	1	1	1	0.00228524	0.358331	0.000291173	0.00162394	0.00671133	0.00496611	0.999885	0.0040337	0.0259572	0.0336962
PYM1	0.0898113	508.384	-246.192	2.2284	0.686733	-0.0135422	-0.162768	-0.0693372	0.226695	0.0250015	0.0260682	0.00687941	0.0260458	0.0112923	0.0173379	0.0092223	0.511075	35.6664	37.7024	170.96	7.34942	1	1	1	1	1	0.474674	2.34e-09	8.24e-10	4.57e-39	0.00670843	0.330464	1.27e-07	1.68e-08	1.08e-37	0.0336962
MLXIP	0.255321	995.458	-489.729	4.87512	4.59823	-0.0272355	-0.328996	0.0768039	-0.246278	0.0359691	0.965609	0.00774767	0.239904	0.0427219	0.213579	0.01327	5.66387	0.0100657	3.23195	1.32964	7.34715	1	1	1	1	1	0.0173179	0.920084	0.0722146	0.24887	0.00671692	0.0259963	0.999885	0.207795	0.748964	0.0337047
CLEC2D	0.205671	676.389	-330.194	2.50415	2.94207	-0.0273816	-0.332499	0.0193397	-0.190756	0.0410856	1.52704	0.00936082	0.359205	0.0677945	0.338824	0.0151656	2.53056	0.0429585	0.0813783	0.316965	7.33935	1	1	1	1	1	0.11166	0.835804	0.775438	0.573437	0.00674612	0.117105	0.999885	0.705891	0.945926	0.0338317
KDM5A	0.131742	880.355	-432.177	4.03904	3.40716	-0.0276859	-0.170241	0.0494316	-0.111924	0.0299989	1.13344	0.00671626	0.263556	0.0501409	0.250693	0.011082	9.73288	0.218457	0.971908	0.199326	7.32777	1	1	1	1	1	0.00181	0.640218	0.324205	0.655265	0.00678973	0.00408114	0.999885	0.472872	0.974399	0.0340307
ZNF706	0.0810289	771.792	-377.896	3.46391	2.01761	-0.0156065	0.00922526	-0.0709716	0.174487	0.0193368	0.0125771	0.00490409	0.0125782	0.00848574	0.0106945	0.00714737	4.7268	0.665943	69.9502	266.199	7.31946	1	1	1	1	1	0.0296961	0.41447	6.08e-17	7.65e-60	0.00682121	0.0403352	0.999885	1.63e-15	2.09e-58	0.0341687
SKAP1	0.314633	505.13	-244.565	1.6579	0.856362	-0.00794016	-0.459368	-0.0440095	0.0731171	0.0551192	1.62729	0.0123995	0.410201	0.0725119	0.361387	0.0203799	1.6373	0.174787	0.368361	0.0409348	7.31479	1	1	1	1	1	0.200696	0.675892	0.543899	0.839664	0.00683894	0.182254	0.999885	0.608362	0.997932	0.0342179
ARHGEF40	0.428831	889.706	-436.853	3.68659	2.31263	-0.0577529	-0.52404	-0.067453	0.251313	0.046853	1.27338	0.0111893	0.309311	0.0565024	0.281439	0.0173233	19.9913	0.106646	1.42517	0.797372	7.31498	1	1	1	1	1	7.78e-06	0.743995	0.232554	0.37188	0.0068382	4.23e-05	0.999885	0.397574	0.846511	0.0342179
MTMR14	0.0318139	1209.01	-596.505	5.57998	3.45778	-0.0295377	0.121183	-0.0195714	0.143959	0.015412	0.546239	0.00359767	0.12722	0.024209	0.120763	0.0056992	70.5291	5.08657	0.653567	1.42106	7.31294	1	1	1	1	1	4.54e-17	0.0241118	0.41884	0.233229	0.00684598	2.29e-15	0.631296	0.538999	0.736246	0.0342334
ZNG1E	0.169859	525.396	-254.698	1.58661	1.99818	-0.0201126	1.04692	0.0697442	-0.282408	-0.0574535	1.8469	0.0122501	0.416806	0.0821238	0.409595	0.0212509	15.3444	2.67008	0.721237	0.475385	7.30931	1	1	1	1	1	8.96e-05	0.102251	0.395738	0.49052	0.00685983	0.000330422	0.999885	0.52292	0.907569	0.0342697
IGKV1D-16	1.30528	241.165	-112.582	0.460405	-1.39322	-0.0376028	-0.105055	-0.127783	0.318321	-0.0235165	0.00894912	0.00803562	0.00895819	0.00839763	0.00864696	0.00869851	23.2926	137.609	231.542	1355.2	7.30896	1	1	1	1	1	1.39e-06	8.87e-32	2.75e-52	1.14e-296	0.00686116	9.81e-06	5.9e-30	1.23e-50	4.94e-295	0.0342697
PRDM1	0.313311	616.549	-300.274	2.25159	1.97917	-0.0477134	-0.609492	-0.0301489	0.029976	0.0511162	1.59925	0.0112828	0.385043	0.071055	0.354523	0.018912	10.6162	0.144085	0.180034	0.00714925	7.30532	1	1	1	1	1	0.00112102	0.704253	0.671344	0.932617	0.00687506	0.00273399	0.999885	0.666734	0.999222	0.0343194
PES1	0.073164	629.906	-306.953	2.7215	0.91819	-0.0227199	-0.264499	-0.0624191	0.269391	0.0326728	0.954919	0.00734465	0.234185	0.0424468	0.211168	0.0120917	3.33723	0.0621692	2.16245	1.62747	7.30131	1	1	1	1	1	0.0677284	0.8031	0.141419	0.202053	0.00689042	0.0789582	0.999885	0.303164	0.706676	0.0343565
GATAD2A	0.127822	776.307	-380.154	3.65779	2.23424	-0.0300684	-0.33188	-0.00558693	0.112548	0.0296009	1.02671	0.00621484	0.241617	0.0453263	0.226967	0.0109541	16.1191	0.0523301	0.015193	0.245898	7.30222	1	1	1	1	1	5.95e-05	0.819057	0.901901	0.619978	0.00688696	0.000232779	0.999885	0.739199	0.964798	0.0343565
RBM3	0.161493	1323.19	-653.593	6.72133	4.56052	-0.0346287	-0.158905	-0.0414207	0.140782	0.0298027	0.977775	0.00678035	0.232932	0.0434181	0.216577	0.0110349	19.2318	0.36696	0.91011	0.422543	7.2941	1	1	1	1	1	1.16e-05	0.544666	0.340085	0.515671	0.00691815	5.88e-05	0.999885	0.484379	0.92095	0.0344749
SRSF5	0.100124	1591.04	-787.521	7.76001	5.39592	-0.0203143	-0.0833675	-0.0521714	0.11427	0.0230109	0.922026	0.00524103	0.214162	0.0410103	0.204259	0.00852105	7.86003	0.499305	1.61838	0.312968	7.29256	1	1	1	1	1	0.00505397	0.479806	0.203318	0.575865	0.00692409	0.00948169	0.999885	0.368752	0.94659	0.0344847
UBE3C	0.0500333	1186.34	-585.17	5.44821	4.25613	-0.0254177	-0.0801087	0.0129456	-0.0451233	0.0184137	0.839946	0.00429871	0.191641	0.0372637	0.18596	0.00681964	29.4718	0.252834	0.120691	0.0588791	7.29057	1	1	1	1	1	5.67e-08	0.615087	0.728287	0.808276	0.00693175	6.21e-07	0.999885	0.688355	0.993631	0.034503
VAMP8	0.135009	1127.89	-555.945	5.26921	3.63021	-0.0155292	-0.147838	-0.0431578	0.101518	0.0289159	0.782731	0.00635509	0.196057	0.0352302	0.174454	0.0107107	0.974813	0.744322	1.50068	0.338633	7.28847	1	1	1	1	1	0.323483	0.38828	0.220566	0.56062	0.00693987	0.255396	0.999885	0.386596	0.9413	0.0345143
KLF10	0.304022	1506.32	-745.159	7.1372	3.67601	-0.0410824	-0.263465	-0.164743	0.527879	0.0419678	1.36868	0.0104579	0.326377	0.0608321	0.303314	0.015548	8.14633	0.21103	7.3341	3.02889	7.28586	1	1	1	1	1	0.00431484	0.645961	0.00676585	0.0817942	0.00694994	0.00835666	0.999885	0.0515762	0.491178	0.0345143
TTC3	0.126629	1030.75	-507.377	4.46746	4.38993	-0.0226202	-0.306111	0.0259508	-0.190474	0.028338	1.32008	0.0061719	0.30198	0.0585946	0.292225	0.0104984	6.59869	0.0150216	0.19615	0.42485	7.28604	1	1	1	1	1	0.0102054	0.902453	0.657847	0.514527	0.00694923	0.0168061	0.999885	0.660894	0.920745	0.0345143
NDUFA6	0.148263	1045.98	-514.988	5.18779	4.53456	-0.0272258	-0.43508	-0.0356893	-0.0598848	0.0394317	1.0701	0.00786353	0.2648	0.0476598	0.2373	0.014607	4.78243	0.100522	0.560755	0.0636852	7.2873	1	1	1	1	1	0.0287516	0.751204	0.453956	0.800763	0.0069444	0.0392589	0.999885	0.558229	0.993311	0.0345143
BLOC1S2	0.151075	956.058	-470.029	4.72706	3.00198	-0.0267789	-0.319475	-0.07801	0.197856	0.0289704	0.0372225	0.00644366	0.215484	0.015886	0.0265705	0.0107362	10.0488	0.0667158	24.1141	55.4499	7.28128	1	1	1	1	1	0.00152448	0.79618	9.08e-07	9.59e-14	0.0069677	0.00353639	0.999885	1.6e-05	1.9e-12	0.0345827
SRP72	0.0676469	672.239	-328.119	2.9802	1.79001	-0.018124	-0.342821	-0.0445344	0.13043	0.0299166	0.0139502	0.00581901	0.235444	0.00995442	0.0126436	0.0110902	3.64578	0.0755475	20.0151	106.417	7.27692	1	1	1	1	1	0.0562113	0.783425	7.68e-06	5.97e-25	0.00698463	0.0680053	0.999885	0.000126559	1.3e-23	0.0346468
CMTM3	0.195812	910.273	-447.137	3.9649	0.623287	-0.0143498	-0.205495	-0.162735	0.600583	0.0353302	1.1502	0.00809444	0.275352	0.0512663	0.254542	0.0131037	0.0171843	0.354716	10.0763	5.56709	7.26947	1	1	1	1	1	0.895705	0.551456	0.00150192	0.0183012	0.00701363	0.477171	0.999885	0.0168568	0.208787	0.0347708
ITM2B	0.355576	1812.66	-898.332	9.59612	5.65022	-0.0402215	-0.305836	-0.150282	0.449904	0.0404595	1.33172	0.009361	0.315796	0.0588243	0.293831	0.0150101	11.2032	0.0996812	6.52683	2.34447	7.26563	1	1	1	1	1	0.000816561	0.752213	0.0106259	0.125728	0.00702867	0.00211242	0.999885	0.069003	0.5957	0.0348254
AP3D1	0.0418876	673.202	-328.601	3.09838	2.53209	-0.0268758	-0.220883	0.0128374	-0.0439828	0.0269116	0.784108	0.00613369	0.190904	0.0347702	0.173602	0.0099848	11.9346	0.0305218	0.136315	0.0641881	7.26443	1	1	1	1	1	0.000551002	0.861312	0.711973	0.799995	0.00703335	0.00151381	0.999885	0.682218	0.993147	0.0348287
PDLIM7	0.302304	1122.46	-553.232	5.49048	3.58985	-0.0434563	-0.485013	-0.0485441	0.199509	0.0365156	0.816675	0.00854301	0.209476	0.0359245	0.179585	0.0135509	19.0533	0.640253	1.82596	1.2342	7.26146	1	1	1	1	1	1.27e-05	0.423619	0.176606	0.266592	0.00704502	6.36e-05	0.999885	0.342214	0.761137	0.0348608
HLA-F	0.207276	1092.26	-538.131	5.22437	2.73035	-0.0324375	4.05e-05	-0.107225	0.347313	0.0323905	1.15728	0.00723816	0.270993	0.0514501	0.256155	0.0120206	12.8228	1.58225	4.34333	1.83838	7.26073	1	1	1	1	1	0.000342429	0.208437	0.0371542	0.175141	0.00704788	0.0010234	0.999885	0.145351	0.669837	0.0348608
ANKRD12	0.224918	932.096	-458.048	4.17607	4.56642	-0.034402	-0.14593	0.0864757	-0.325724	0.0310024	1.34622	0.00616962	0.307834	0.0596228	0.298143	0.0115076	23.8829	0.285496	2.1036	1.19358	7.25802	1	1	1	1	1	1.02e-06	0.593121	0.146952	0.274609	0.00705852	7.6e-06	0.999885	0.309641	0.766989	0.0348736
PITPNA	0.0772812	984.655	-484.327	4.86736	2.06071	-0.0238527	-0.119878	-0.0880941	0.381215	0.0215405	0.572942	0.00499139	0.141818	0.0254279	0.126612	0.00799502	15.7354	0.503951	12.0025	9.06549	7.25892	1	1	1	1	1	7.28e-05	0.477769	0.000531281	0.00260479	0.00705497	0.000277045	0.999885	0.00686229	0.0405462	0.0348736
ABI1	0.0811227	864.859	-424.429	4.26185	2.26413	-0.0311201	-0.161744	-0.0566971	0.24221	0.025335	0.807487	0.00598001	0.191146	0.0357976	0.178644	0.00940736	20.6685	0.168214	2.5085	1.83827	7.25282	1	1	1	1	1	5.46e-06	0.681704	0.113234	0.175154	0.00707896	3.14e-05	0.999885	0.269206	0.669837	0.0349547
AK2	0.0886886	1184.03	-584.017	5.62126	3.37623	-0.0142249	-0.125696	-0.051524	0.190498	0.0230714	0.742277	0.00502739	0.178921	0.0329304	0.164104	0.00857172	2.36943	0.391866	2.44808	1.34753	7.24457	1	1	1	1	1	0.123732	0.53132	0.117669	0.24571	0.00711156	0.126982	0.999885	0.274748	0.747034	0.0350518
SYDE2	0.430641	149.219	-66.6093	0.225531	0.836091	-0.0235441	1.42881	0.239969	-0.760704	-0.0574966	0.0248192	0.0181192	0.0248466	0.0172629	0.0212338	0.0213614	6.52241	3304.6	193.233	1283.44	7.24481	1	1	1	1	1	0.0106523	0	6.26e-44	4.48e-281	0.00711061	0.0174317	0	2.57e-42	1.89e-279	0.0350518
MARS1	0.059757	871.347	-427.673	4.32951	2.21782	-0.0246942	-0.135696	-0.0550587	0.244932	0.0221015	0.793449	0.00523461	0.173467	0.0341358	0.172225	0.00821184	15.0879	0.120776	2.60155	2.02255	7.24375	1	1	1	1	1	0.000102618	0.728195	0.106759	0.154979	0.00711482	0.000370206	0.999885	0.260161	0.641021	0.0350518
HLA-C	0.275538	2161.71	-1072.85	11.822	8.67908	-0.0409572	-0.432776	-0.0414863	0.0708749	0.0356318	1.25216	0.00811515	0.297002	0.0556943	0.277012	0.0132366	18.473	0.0982174	0.554866	0.0654618	7.24644	1	1	1	1	1	1.72e-05	0.753979	0.456336	0.798063	0.00710418	8.21e-05	0.999885	0.559178	0.992994	0.0350518
ZNF324	0.135449	299.232	-141.616	0.992658	0.138173	-0.0241632	-0.19255	0.00144672	0.0210061	0.0337491	0.0199956	0.0100373	0.0200293	0.0126149	0.0169919	0.0125433	1.89551	90.1773	0.0131523	1.52829	7.23943	1	1	1	1	1	0.168582	2.18e-21	0.908696	0.216369	0.00713198	0.160123	1.34e-19	0.740837	0.720897	0.0351126
PLP2	0.148968	1258.56	-621.278	6.58009	5.21361	-0.0266928	-0.327312	0.0105631	-0.0613872	0.0267044	0.626643	0.00578746	0.161054	0.0277494	0.138397	0.00992556	14.0337	0.256906	0.144902	0.196746	7.2386	1	1	1	1	1	0.000179564	0.612254	0.703456	0.65736	0.00713525	0.000594222	0.999885	0.679432	0.975017	0.0351126
PRKACA	0.304913	652.966	-318.483	2.39102	4.27476	-0.0619125	-0.284351	0.109805	-0.492995	0.0467667	1.19652	0.0111099	0.291782	0.0531099	0.266402	0.0173841	25.0983	0.28042	4.27458	3.4246	7.23716	1	1	1	1	1	5.45e-07	0.596426	0.0386866	0.0642317	0.00714099	4.49e-06	0.999885	0.14888	0.433748	0.0351209
MTCH2	0.0744936	619.371	-301.685	2.84969	1.574	-0.0168225	-0.217178	-0.048994	0.149025	0.0232922	0.0343804	0.00601361	0.0337162	0.0111572	0.0183848	0.0086607	2.71445	36.8508	19.2832	65.7057	7.23293	1	1	1	1	1	0.0994435	1.28e-09	1.13e-05	5.24e-16	0.00715781	0.106873	6.98e-08	0.000182606	1.07e-14	0.0351836
GZMA	0.683527	672.499	-328.25	2.30409	1.90957	-0.00457203	-0.545612	-0.114063	0.0799326	0.0636325	2.17683	0.0140859	0.521861	0.0971935	0.482389	0.0236638	2.52704	0.0586257	1.37725	0.027457	7.23085	1	1	1	1	1	0.11191	0.808681	0.240569	0.868392	0.00716613	0.117348	0.999885	0.403289	0.997932	0.0352046
DNAH17	0.688216	282.176	-133.088	0.59658	0.127594	-0.0232994	-1.06737	0.0442276	-0.12796	0.0955771	2.19242	0.0234091	0.616572	0.0992502	0.485791	0.0355499	1.06651	0.00483474	0.198575	0.0693825	7.22822	1	1	1	1	1	0.301734	0.944566	0.655874	0.792238	0.00717664	0.242946	0.999885	0.660313	0.992019	0.0352362
ZNF622	0.0691829	457.411	-220.706	1.9881	0.642378	-0.0206652	-0.255745	-0.053725	0.191293	0.0263222	0.0232259	0.00715388	0.0231464	0.0111022	0.0167147	0.00979319	3.31216	117.667	23.4172	130.978	7.22429	1	1	1	1	1	0.0687691	2.05e-27	1.3e-06	2.5e-30	0.00719236	0.0799814	1.32e-25	2.28e-05	5.61e-29	0.0352934
CAPRIN1	0.0594584	877.283	-430.642	3.69775	2.51547	-0.0360898	-0.126082	-0.00369237	0.0786489	0.0240099	0.87016	0.00554503	0.20225	0.0384881	0.1924	0.00894058	37.3764	0.223844	0.00920361	0.1671	7.21188	1	1	1	1	1	9.74e-10	0.636127	0.923572	0.682702	0.00724228	1.64e-08	0.999885	0.743429	0.978388	0.0355183
OTUD5	0.132448	963.033	-473.516	5.17567	3.25711	-0.0163882	-0.322298	-0.0217978	0.121663	0.025933	0.541144	0.00573107	0.149052	0.0238797	0.119302	0.00965976	2.43036	0.317081	0.833232	1.03997	7.2073	1	1	1	1	1	0.119005	0.573367	0.36134	0.307828	0.00726075	0.123165	0.999885	0.499529	0.797846	0.0355686
COQ8A	0.0775299	838.58	-411.29	3.80705	0.908094	-0.0150319	-0.15557	-0.0945807	0.442778	0.0256695	1.04594	0.00605358	0.242309	0.0464678	0.231306	0.00956094	1.15649	0.169894	4.14287	3.66438	7.20832	1	1	1	1	1	0.282195	0.680206	0.0418103	0.0555873	0.00725665	0.232415	0.999885	0.154845	0.4079	0.0355686
IBA57	1.04387	484.349	-234.174	1.36376	1.33341	0.0686138	0.653481	0.22013	-0.501661	-0.0957807	2.13412	0.0189682	0.559663	0.0963178	0.476448	0.0356883	6.73139	0.300855	5.22331	1.10864	7.20285	1	1	1	1	1	0.00947309	0.583347	0.022286	0.292379	0.00727878	0.0158199	0.999885	0.108468	0.783718	0.0356368
FCHSD2	0.0775186	832.851	-408.425	3.67726	3.09949	-0.0328193	-0.292543	0.0168721	-0.0490752	0.0270512	0.888103	0.00624317	0.209999	0.039253	0.196539	0.0100808	21.1074	0.0581534	0.184753	0.0623486	7.20082	1	1	1	1	1	4.34e-06	0.809439	0.66732	0.802822	0.00728703	2.56e-05	0.999885	0.665065	0.993631	0.035657
GLIPR2	0.152084	1462.31	-723.155	7.64802	4.3928	-0.0325744	-0.196197	-0.0846854	0.331454	0.0263707	0.647282	0.00606522	0.165008	0.028738	0.142839	0.00982886	22.3381	0.215526	8.68369	5.38455	7.1984	1	1	1	1	1	2.29e-06	0.64247	0.0032107	0.0203158	0.00729686	1.49e-05	0.999885	0.0298607	0.226217	0.035685
NDUFB10	0.0993995	867.502	-425.751	4.34925	2.59772	-0.0171446	-0.269248	-0.058155	0.179021	0.0259364	0.302744	0.00575208	0.166477	0.0135866	0.0583635	0.00966851	2.88658	0.0416075	18.3213	9.40859	7.19613	1	1	1	1	1	0.0893206	0.83837	1.87e-05	0.00215971	0.00730608	0.098281	0.999885	0.000295629	0.0340226	0.0357099
ASXL1	0.124576	684.994	-334.497	2.79154	3.67123	-0.0277222	-0.45733	0.080202	-0.349848	0.0359678	1.24172	0.00794513	0.295581	0.0549302	0.275006	0.0134159	5.56623	0.179029	2.13181	1.61836	7.1877	1	1	1	1	1	0.0183101	0.672209	0.144271	0.20332	0.00734049	0.0271952	0.999885	0.306123	0.707049	0.0358579
LSR	0.303353	527.09	-255.545	1.8631	-1.22612	-0.0138651	-0.766297	-0.144763	0.602617	0.0554298	1.68897	0.0118742	0.426342	0.0752299	0.373541	0.0206846	0.209645	0.212621	3.70282	2.60259	7.18115	1	1	1	1	1	0.647046	0.644721	0.0543205	0.106689	0.00736735	0.39897	0.999885	0.178483	0.550526	0.0359688
B3GALT4	0.162668	543.687	-263.843	2.34508	0.852948	-0.0217928	-0.0367603	-0.0309089	0.173623	0.037689	0.699514	0.0090439	0.195256	0.031144	0.154315	0.0140686	0.80441	6.3267	0.984957	1.2659	7.17669	1	1	1	1	1	0.369778	0.0118933	0.320978	0.260538	0.00738569	0.279993	0.408649	0.46996	0.756177	0.0360381
PLXNA3	0.427883	696.034	-340.017	2.37978	4.98441	-0.0414735	-0.576805	0.136905	-0.670275	0.0539278	1.91403	0.0121369	0.452119	0.0847883	0.425683	0.0201357	5.11402	0.0173804	2.60717	2.47932	7.17288	1	1	1	1	1	0.0237333	0.895115	0.106382	0.115352	0.0074014	0.0336568	0.999885	0.259687	0.574608	0.0360944
CSF3R	0.612089	1919.87	-951.936	9.82478	6.13743	-0.0492745	-0.390441	-0.0873366	0.359768	0.0525418	1.50264	0.0126763	0.361661	0.0663222	0.330052	0.0196251	7.97405	0.105792	1.7341	1.18817	7.16783	1	1	1	1	1	0.00474527	0.744987	0.187888	0.275699	0.00742226	0.00904749	0.999885	0.353993	0.767754	0.0361554
TAPBPL	0.145059	724.312	-354.156	3.21045	0.14396	-0.0239522	-0.237435	-0.116733	0.53813	0.0332873	0.901628	0.00759202	0.222733	0.0402423	0.199439	0.0124327	3.65536	0.206941	8.41439	7.28035	7.16845	1	1	1	1	1	0.0558892	0.649176	0.00372263	0.00697128	0.00741968	0.0677024	0.999885	0.0334323	0.0969831	0.0361554
PLEK	0.267218	1681.12	-832.561	8.8695	5.69204	-0.0432115	-0.0897024	-0.0747264	0.259491	0.033982	1.02873	0.00800903	0.247015	0.04534	0.226946	0.0127003	22.8246	1.2325	2.71634	1.30738	7.15924	1	1	1	1	1	1.77e-06	0.266922	0.0993252	0.25287	0.00745788	1.2e-05	0.999885	0.24868	0.751741	0.0363085
IFITM2	0.80066	2120.8	-1052.4	10.9345	6.4714	-0.0572879	-0.618873	-0.1301	0.518749	0.0603396	1.86508	0.0141393	0.453067	0.082926	0.411092	0.0225578	9.32005	0.00730286	2.46135	1.59235	7.15502	1	1	1	1	1	0.00226659	0.931898	0.116678	0.206991	0.00747544	0.00493371	0.999885	0.273557	0.711358	0.0363736
TBC1D1	0.103805	923.674	-453.837	4.34542	3.32118	-0.0402952	-0.299812	-0.0297962	0.0658806	0.0256318	0.863038	0.0059077	0.202769	0.0382004	0.19098	0.00958341	42.7511	0.128524	0.608394	0.118999	7.15352	1	1	1	1	1	6.22e-11	0.719967	0.435393	0.730123	0.00748172	1.4e-09	0.999885	0.54833	0.983147	0.0363837
NUDC	0.0698641	766.568	-375.284	3.51366	1.66251	-0.0127824	-0.205136	-0.0727809	0.244667	0.0262344	0.857717	0.00586057	0.207901	0.0383942	0.191051	0.00981397	0.572981	0.111714	3.59338	1.64004	7.14584	1	1	1	1	1	0.449077	0.738202	0.0580101	0.20032	0.00751382	0.319468	0.999885	0.18468	0.704743	0.0364579
TRIM28	0.0777814	865.664	-424.832	3.95001	2.73421	-0.0173159	-0.258135	-0.0191583	0.063881	0.02574	0.980134	0.00589731	0.230878	0.0435566	0.216943	0.00962857	2.64717	0.00274818	0.193468	0.0867068	7.1465	1	1	1	1	1	0.103735	0.958192	0.660046	0.768406	0.00751104	0.110442	0.999885	0.661831	0.989894	0.0364579
SLC37A3	0.376292	700.863	-342.431	2.81568	1.26923	-0.0492896	-0.60589	-0.058615	0.276054	0.0485153	1.21741	0.0109378	0.30395	0.0540822	0.268805	0.0181456	13.161	0.343931	1.17465	1.05466	7.14853	1	1	1	1	1	0.000285836	0.557569	0.278447	0.304436	0.00750254	0.000880989	0.999885	0.436308	0.794557	0.0364579
RCSD1	0.0585568	1081.95	-532.977	5.13026	2.26605	-0.0216566	-0.0661071	-0.0674247	0.348527	0.0202765	0.750858	0.00477802	0.175462	0.0332738	0.16596	0.00758419	13.4799	0.601429	4.10615	4.41026	7.14774	1	1	1	1	1	0.000241129	0.438033	0.0427276	0.0357234	0.00750584	0.000760959	0.999885	0.156448	0.327453	0.0364579
FLVCR2	0.391036	401.245	-192.622	1.20533	1.34986	-0.0827656	-0.272828	0.0456342	-0.108419	0.0681714	1.33884	0.0177636	0.339326	0.0602918	0.299262	0.0255185	15.2602	1.02832	0.572879	0.131252	7.13663	1	1	1	1	1	9.37e-05	0.310553	0.449117	0.717137	0.00755251	0.000342549	0.999885	0.555627	0.981878	0.0366252
RSBN1	0.155432	687.951	-335.976	3.13431	2.26293	-0.0168182	-0.461675	0.0146394	-0.000711028	0.0346046	0.798942	0.00762819	0.211402	0.0353738	0.176781	0.0129631	0.612961	0.443569	0.171272	1.62e-05	7.12608	1	1	1	1	1	0.433675	0.505405	0.678984	0.996791	0.00759706	0.311987	0.999885	0.669666	0.999893	0.0368206
UPF1	0.13309	927.585	-455.793	4.25831	2.51236	-0.042168	-0.263261	-0.0484405	0.221366	0.0279925	0.195408	0.00646688	0.186686	0.0119045	0.0292017	0.0104879	38.7976	0.00666778	16.5574	57.4652	7.12377	1	1	1	1	1	4.7e-10	0.93492	4.72e-05	3.44e-14	0.00760688	8.69e-09	0.999885	0.000733669	6.88e-13	0.0368254
HNRNPUL1	0.0725124	1018.15	-501.075	4.81416	4.7987	-0.0281191	-0.260581	0.0433809	-0.243543	0.022655	0.950731	0.00535934	0.218787	0.0421475	0.210516	0.00848786	21.1633	0.0625469	1.05939	1.33839	7.12411	1	1	1	1	1	4.22e-06	0.802515	0.303355	0.247319	0.00760541	2.5e-05	0.999885	0.456311	0.74758	0.0368254
NCKIPSD	0.210314	468.797	-226.398	1.74596	-0.261316	-0.037145	-0.624366	-0.077607	0.368269	0.0524819	1.14459	0.0116141	0.307246	0.0504313	0.252184	0.0196645	4.04436	0.21761	2.36811	2.13254	7.12284	1	1	1	1	1	0.0443193	0.640867	0.123837	0.144202	0.0076108	0.0560488	0.999885	0.283127	0.625847	0.0368254
RNF135	0.173338	670.546	-327.273	2.91985	1.43445	-0.0337419	-0.152394	-0.0679269	0.228801	0.0355741	0.834604	0.00841249	0.210389	0.0375119	0.184857	0.0133328	8.99662	1.18452	3.27902	1.53195	7.11907	1	1	1	1	1	0.00270479	0.276438	0.0701706	0.215819	0.00762684	0.0056851	0.999885	0.205299	0.720897	0.0368825
IL2RB	0.490647	1055.83	-519.915	4.31559	2.97207	-0.024675	-0.423106	-0.111924	0.223725	0.0498557	2.07593	0.0117871	0.479788	0.0924051	0.460293	0.0186974	0.284096	0.0178688	1.46708	0.236243	7.10993	1	1	1	1	1	0.594029	0.89366	0.225807	0.626933	0.00766579	0.378621	0.999885	0.390383	0.967571	0.0370197
TSC22D3	0.385752	1948.62	-966.308	10.4437	6.29304	-0.0423017	-0.729682	-0.0994917	0.40031	0.0433184	1.32185	0.00974855	0.322728	0.0585489	0.29329	0.0162464	11.7238	1.15047	2.88759	1.86293	7.10941	1	1	1	1	1	0.000617065	0.28345	0.0892643	0.172287	0.00766803	0.0016696	0.999885	0.2337	0.66649	0.0370197
FOS	0.503869	1820.86	-902.431	9.04658	4.86547	-0.0460065	-0.788102	-0.145948	0.567612	0.0566223	1.64984	0.0125802	0.406431	0.0736145	0.365445	0.0212358	6.73601	0.45918	3.9307	2.41246	7.10948	1	1	1	1	1	0.0094486	0.498008	0.0474122	0.120373	0.00766772	0.0157842	0.999885	0.165298	0.585584	0.0370197
LRRC47	0.0394017	563.694	-273.847	2.50655	1.06603	-0.01762	-0.23158	-0.0362072	0.168434	0.0315476	0.90572	0.00720919	0.224145	0.04009	0.200127	0.0118459	1.07094	0.182737	0.815675	0.708343	7.09243	1	1	1	1	1	0.300733	0.669031	0.366448	0.399994	0.007741	0.242569	0.999885	0.503334	0.865253	0.0373304
TLK1	0.167098	792.075	-388.038	3.51093	2.97403	-0.0406224	-0.486982	0.00538778	-0.0230676	0.0347144	1.21342	0.00772964	0.284987	0.0535651	0.268554	0.013035	20.8514	0.40835	0.0101171	0.00737807	7.09248	1	1	1	1	1	4.96e-06	0.522808	0.919881	0.931549	0.00774082	2.89e-05	0.999885	0.743388	0.999222	0.0373304
SRI	0.0969954	736.213	-360.106	3.57731	2.38073	-0.0188066	-0.221079	-0.0609513	0.120345	0.0275989	0.669501	0.00610454	0.17201	0.0299073	0.148356	0.0103679	3.50032	0.127059	4.15348	0.658034	7.08601	1	1	1	1	1	0.061357	0.721501	0.0415491	0.417255	0.0077688	0.0727378	0.999885	0.154338	0.872584	0.0374228
RPL38	0.218724	1165.16	-574.581	5.49844	6.19301	-0.0396936	-0.294148	0.057067	-0.391081	0.0328232	1.31542	0.00728893	0.304772	0.0584478	0.291564	0.0123302	23.0933	0.00276298	0.953309	1.79914	7.08632	1	1	1	1	1	1.54e-06	0.958079	0.328879	0.179816	0.00776745	1.07e-05	0.999885	0.476585	0.674878	0.0374228
CSGALNACT2	0.334492	1004.89	-494.445	4.61959	2.20955	-0.0563416	-0.385061	-0.0508831	0.347017	0.0383156	1.20693	0.00824898	0.286236	0.0532624	0.266781	0.0143981	41.0812	0.00735239	0.912652	1.69198	7.08177	1	1	1	1	1	1.46e-10	0.931668	0.339412	0.193341	0.0077872	3.06e-09	0.999885	0.483896	0.693974	0.0374906
S100A6	0.209443	2301.01	-1142.5	12.8888	9.1442	-0.0324269	-0.271524	-0.0340376	0.0827958	0.0305024	0.815995	0.00707408	0.203105	0.0362854	0.180335	0.0114656	13.9721	0.0277901	0.879944	0.210792	7.07738	1	1	1	1	1	0.000185548	0.867603	0.348217	0.646147	0.00780631	0.000612185	0.999885	0.490327	0.973678	0.0375617
AAMP	0.109943	785.084	-384.542	3.48855	1.11632	-0.00959653	-0.121257	-0.0947913	0.35535	0.0286954	0.864819	0.00651121	0.211373	0.0384485	0.191199	0.0107872	0.0279621	0.817023	6.07823	3.45415	7.07636	1	1	1	1	1	0.867198	0.366052	0.0136858	0.0630933	0.00781077	0.470359	0.999885	0.0817429	0.433748	0.0375623
NDFIP1	0.0842324	768.142	-376.071	3.88991	2.70013	-0.0205119	-0.39633	-0.0496332	0.0989193	0.0249839	0.0164707	0.00515588	0.175593	0.0091794	0.0130447	0.00939382	9.08339	1.3125	29.2359	57.503	7.07353	1	1	1	1	1	0.00257941	0.251942	6.41e-08	3.37e-14	0.00782308	0.00548511	0.999885	1.18e-06	6.75e-13	0.0376006
DGAT2	0.953137	895.296	-439.648	3.33256	0.0179368	-0.0637002	-0.578254	-0.186615	0.769074	0.0678594	1.95883	0.0151457	0.478773	0.08701	0.433423	0.025519	10.6571	0.0306443	4.59996	3.14856	7.07118	1	1	1	1	1	0.00109649	0.861036	0.0319726	0.0759938	0.00783338	0.00268408	0.999885	0.133292	0.471262	0.0376268
ATP6V0B	0.201777	1514.4	-749.199	8.05437	6.15785	-0.0301602	-0.251889	-0.0163855	-0.00431385	0.0292729	0.554899	0.00663035	0.153558	0.0247486	0.122415	0.011009	13.6442	0.103583	0.438348	0.00124182	7.0703	1	1	1	1	1	0.000220923	0.747572	0.507921	0.971889	0.0078372	0.0007094	0.999885	0.589171	0.999222	0.0376268
ASGR2	0.297952	1070.57	-527.283	4.77091	3.58846	-0.0552785	-0.392649	-0.0288466	0.101349	0.0390146	1.31531	0.00911704	0.314331	0.0586814	0.291146	0.0146767	30.8526	0.00274484	0.24165	0.121176	7.06637	1	1	1	1	1	2.78e-08	0.958217	0.623017	0.727763	0.00785442	3.22e-07	0.999885	0.647582	0.982786	0.0376885
PLA2G15	0.12315	564.173	-274.086	2.30868	0.221042	-0.026704	-0.118359	-0.0714689	0.342627	0.0368035	0.756829	0.00879756	0.201443	0.0337366	0.16693	0.0138487	3.01631	2.50069	4.48779	4.21282	7.06252	1	1	1	1	1	0.0824308	0.113797	0.0341378	0.0401195	0.00787133	0.0923633	0.999885	0.138288	0.347516	0.0377488
FCHO1	0.0842641	616.088	-300.044	2.71686	0.753086	-0.0246906	-0.218161	-0.0613973	0.298344	0.0318432	0.705427	0.00733084	0.184159	0.0313363	0.155647	0.0119864	4.84778	0.374643	3.83886	3.67414	7.05758	1	1	1	1	1	0.0276818	0.540484	0.0500775	0.0552627	0.00789304	0.0380342	0.999885	0.170287	0.406429	0.037832
RFXANK	0.108174	552.727	-268.363	2.7896	2.15632	-0.0190568	-0.282529	-0.00103048	-0.0240812	0.0322376	0.564908	0.00723234	0.167439	0.0252493	0.125406	0.0121389	1.70773	0.173214	0.00166562	0.0368743	7.05293	1	1	1	1	1	0.19128	0.677271	0.967446	0.847721	0.00791358	0.175492	0.999885	0.752173	0.997932	0.0379095
RPL27	0.186377	1370.29	-677.147	6.77197	6.73205	-0.0348795	-0.280547	0.0344282	-0.309847	0.0311226	1.19506	0.00735392	0.279072	0.0530799	0.264778	0.0117287	15.7117	0.00320622	0.420697	1.3694	7.04122	1	1	1	1	1	7.38e-05	0.954845	0.516589	0.241915	0.00796547	0.000280205	0.999885	0.593611	0.742866	0.038137
FOXM1	0.627205	333.581	-158.791	0.785269	3.71472	0.0037052	1.3434	0.263069	-1.02574	-0.104329	2.10184	0.0188903	0.520389	0.0901375	0.463283	0.0393287	1.50461	1.84271	8.51783	4.90208	7.03708	1	1	1	1	1	0.219964	0.174633	0.00351684	0.0268243	0.00798392	0.194893	0.999885	0.0318783	0.276284	0.038203
PELI1	0.523396	1090.34	-537.172	4.8151	3.14575	-0.0641086	-0.692714	-0.0977697	0.307565	0.0476299	1.51315	0.0115147	0.35896	0.0668572	0.334677	0.0179561	25.4208	0.578604	2.13851	0.844545	7.03615	1	1	1	1	1	4.61e-07	0.44686	0.143641	0.3581	0.00798808	3.91e-06	0.999885	0.305652	0.841224	0.038203
CAP1	0.21374	1423.76	-703.879	7.35562	3.73025	-0.0304568	-0.260807	-0.0812712	0.408585	0.0306354	0.831092	0.00707609	0.203737	0.0363344	0.182767	0.0115584	11.5017	0.0317959	5.00307	4.99766	7.02508	1	1	1	1	1	0.000695332	0.858476	0.0253025	0.0253816	0.00803758	0.00184656	0.999885	0.116786	0.265399	0.0383551
H3-3B	0.237961	1998.82	-991.412	10.9045	7.19623	-0.0258054	-0.23249	-0.0883187	0.236727	0.0324113	0.965389	0.00759398	0.234203	0.0427861	0.213332	0.012228	4.99721	0.175651	4.26089	1.23136	7.02553	1	1	1	1	1	0.0253882	0.675138	0.0389994	0.267143	0.00803557	0.035526	0.999885	0.149623	0.761414	0.0383551
BTBD2	0.15233	491.079	-237.54	1.86519	1.30061	-0.0433258	-0.366399	-0.0227391	0.0556276	0.0461132	1.09597	0.0108464	0.281912	0.0487859	0.243395	0.017398	8.96828	0.0653445	0.217249	0.0522343	7.02511	1	1	1	1	1	0.00274707	0.79824	0.641144	0.81922	0.00803746	0.00576479	0.999885	0.655163	0.994705	0.0383551
ANO9	0.363636	360.041	-172.021	1.02941	0.0908542	-0.0171113	-0.920767	-0.0382366	0.0975386	0.0709059	1.50151	0.0159469	0.449628	0.068217	0.334601	0.0267477	0.416714	0.0828591	0.314177	0.0849765	7.02737	1	1	1	1	1	0.518581	0.77346	0.575128	0.770663	0.0080273	0.348818	0.999885	0.624195	0.990002	0.0383551
FBXW2	0.136898	611.399	-297.7	2.77981	2.12956	-0.028917	-0.194432	0.0366921	-0.0485512	0.0342658	0.735707	0.00773426	0.193843	0.0321489	0.162421	0.0129296	7.19621	0.865653	1.30261	0.0893542	7.02344	1	1	1	1	1	0.00730575	0.352162	0.253737	0.765	0.00804497	0.0128175	0.999885	0.415483	0.989782	0.0383692
DNTTIP2	0.0777334	729.817	-356.908	3.26406	1.54098	-0.02093	-0.231894	-0.0752632	0.248008	0.0271848	0.0191886	0.00582028	0.221341	0.0114775	0.0162161	0.0102639	6.46603	0.00562269	43.0002	233.904	7.01504	1	1	1	1	1	0.0109956	0.940227	5.47e-11	8.39e-53	0.00808279	0.017879	0.999885	1.17e-09	2.16e-51	0.0385072
POMP	0.156346	1018.99	-501.494	4.99328	3.31334	-0.0270401	-0.389916	-0.0715129	0.17274	0.0377496	0.915688	0.00780232	0.222411	0.0397154	0.199582	0.0142523	5.02258	0.11268	3.24227	0.749104	7.01547	1	1	1	1	1	0.0250188	0.737114	0.071761	0.38676	0.00808082	0.0350856	0.999885	0.207266	0.860043	0.0385072
ADA2	0.228237	1182.98	-583.492	5.0907	2.18535	-0.0455492	0.149601	-0.0881787	0.428627	0.0315656	1.44412	0.00721102	0.329173	0.0641893	0.31991	0.0119217	34.5215	2.07954	1.88713	1.79517	7.01058	1	1	1	1	1	4.22e-09	0.149285	0.169526	0.180298	0.00810294	6.12e-08	0.999885	0.334151	0.675038	0.0385819
HNRNPLL	0.112984	779.935	-381.967	3.78848	2.82991	-0.0143587	-0.143631	-0.0138964	0.00797503	0.0182661	0.0162411	0.00497107	0.0160852	0.00870283	0.0123756	0.00690238	3.55898	77.4224	2.54966	0.415274	7.00313	1	1	1	1	1	0.059224	1.38e-18	0.110318	0.519305	0.00813671	0.070781	8.33e-17	0.265062	0.92342	0.0387215
UGP2	0.0738056	995.898	-489.949	5.11167	3.19693	-0.0149797	-0.125512	-0.0418734	0.140372	0.0216833	0.595341	0.00490474	0.147586	0.0263616	0.131602	0.00819486	3.22678	0.435715	2.52309	1.13773	7.00113	1	1	1	1	1	0.0724428	0.509198	0.112191	0.286132	0.00814583	0.0834376	0.999885	0.267748	0.777266	0.0387436
MRPS7	0.0950936	706.505	-345.252	3.19892	1.28824	-0.0210026	-0.255868	-0.0761462	0.284845	0.0298601	0.861665	0.00675684	0.212695	0.0384564	0.190709	0.0112863	3.61242	0.0358531	3.92066	2.23088	6.99967	1	1	1	1	1	0.0573495	0.849819	0.0476962	0.135277	0.00815247	0.0690911	0.999885	0.165442	0.611501	0.0387539
FAM168B	0.0632544	677.771	-330.885	3.01568	1.7431	-0.0205796	-0.270423	-0.0111432	0.103426	0.0287813	0.975387	0.00646499	0.232352	0.0430409	0.21553	0.010882	4.13208	0.00212741	0.0670279	0.230272	6.9953	1	1	1	1	1	0.0420776	0.963212	0.795714	0.631322	0.00817242	0.0537737	0.999885	0.71217	0.968096	0.0388274
UBXN1	0.0790954	913.076	-448.538	4.52199	3.11212	-0.0152003	-0.374361	-0.0347542	0.0815897	0.0347821	1.20624	0.00645947	0.192364	0.0487393	0.259664	0.0131545	0.293241	0.510524	0.508459	0.0987298	6.99138	1	1	1	1	1	0.588151	0.474912	0.475807	0.753359	0.00819033	0.376222	0.999885	0.570439	0.988534	0.0388912
KCTD17	0.174186	380.613	-182.307	1.31787	-0.218654	-0.0144509	-0.259267	-0.0718173	0.235147	0.038693	0.115912	0.0113528	0.109634	0.0206258	0.0410176	0.0146363	0.0525635	2.24213	12.1238	32.8654	6.98877	1	1	1	1	1	0.818661	0.134296	0.000497836	9.88e-09	0.00820225	0.456535	0.999885	0.00645549	1.84e-07	0.0389265
S1PR4	0.340767	1297.65	-640.827	6.28581	3.6984	-0.0240398	-0.256066	-0.0372009	0.231158	0.0396838	0.959454	0.00926781	0.246802	0.0425675	0.211107	0.0150135	1.50144	0.451014	0.763751	1.19899	6.98657	1	1	1	1	1	0.22045	0.501854	0.382157	0.273524	0.00821236	0.195199	0.999885	0.514836	0.765746	0.0389318
TECPR1	0.146819	731.775	-357.888	3.26362	3.05755	-0.0294141	0.060697	0.00914318	-0.112328	0.0313962	1.00566	0.00774192	0.237528	0.0444982	0.222668	0.0118778	7.49536	2.85042	0.0422191	0.254484	6.9868	1	1	1	1	1	0.00618582	0.0913502	0.837203	0.613935	0.0082113	0.0111764	0.999885	0.724559	0.962002	0.0389318
SEL1L3	0.296566	764.461	-374.23	3.06735	0.783694	-0.0376561	-0.75513	-0.13065	0.470844	0.0446274	1.77558	0.00989805	0.416393	0.0788415	0.393223	0.0168934	7.73552	0.718124	2.74604	1.43376	6.97862	1	1	1	1	1	0.0054145	0.39676	0.0974954	0.231152	0.00824892	0.0100242	0.999885	0.245974	0.735316	0.0390838
SPHK1	0.219696	652.176	-318.088	2.67036	2.21471	-0.0437213	-0.478936	-0.0175037	0.0322017	0.0412345	0.844979	0.00951779	0.22703	0.0376999	0.187237	0.0156153	14.1704	0.267186	0.215565	0.0295783	6.97301	1	1	1	1	1	0.000166974	0.605226	0.64244	0.863451	0.0082748	0.000561853	0.999885	0.655631	0.997932	0.039185
PROS1	0.765954	477.836	-230.918	1.39701	-0.517324	-0.0525408	-1.22814	-0.141693	0.46395	0.0837106	2.04444	0.0180723	0.530461	0.0887607	0.446986	0.0317232	2.93408	0.851038	2.54832	1.07734	6.96317	1	1	1	1	1	0.0867281	0.356259	0.110412	0.299293	0.00832044	0.0960696	0.999885	0.26513	0.790787	0.0393796
TC2N	0.394902	530.117	-257.058	1.747	1.02135	-0.00819193	-0.361408	-0.0466353	0.0545592	0.0560919	1.86212	0.0129498	0.45383	0.0824662	0.412836	0.0212635	1.55503	0.381525	0.319799	0.0174655	6.95878	1	1	1	1	1	0.212394	0.536788	0.571729	0.89486	0.00834089	0.189849	0.999885	0.621885	0.998631	0.0394548
CNIH4	0.176997	821.234	-402.617	3.96472	2.70793	-0.0294087	-0.1526	-0.0133087	0.0727121	0.0310859	0.63416	0.00688768	0.171676	0.0280139	0.140176	0.0117856	11.3022	1.38003	0.225698	0.269072	6.95699	1	1	1	1	1	0.000774164	0.240095	0.634732	0.603955	0.00834923	0.00202096	0.999885	0.653296	0.95893	0.0394727
MAP3K11	0.0916778	1167.04	-575.52	5.69676	3.51769	-0.0264037	-0.0785783	-0.0552909	0.196829	0.0218524	0.723344	0.0053491	0.171606	0.0320501	0.159842	0.00828707	17.9719	0.706392	2.97611	1.51633	6.95336	1	1	1	1	1	2.24e-05	0.400644	0.0845021	0.218176	0.0083662	0.000102573	0.999885	0.226482	0.723205	0.0395314
CSTB	0.12088	1117.18	-550.59	5.55219	3.50662	-0.0234127	-0.223039	-0.0670657	0.192272	0.0256017	0.762724	0.00589052	0.186273	0.0338741	0.168707	0.00970995	8.90338	0.0226836	3.91982	1.29888	6.95191	1	1	1	1	1	0.00284644	0.880283	0.0477199	0.254418	0.00837298	0.0059281	0.999885	0.165442	0.752471	0.0395418
NOL7	0.0764096	661.463	-322.732	3.14834	1.88777	-0.0176739	-0.291337	-0.0341187	0.117868	0.028639	0.735375	0.00635883	0.187376	0.0327042	0.16287	0.0108631	2.309	0.00279029	1.08837	0.523725	6.95044	1	1	1	1	1	0.128626	0.957873	0.296832	0.469257	0.00837986	0.130664	0.999885	0.451909	0.899128	0.0395528
STK4	0.213247	812.555	-398.277	3.66103	2.48341	-0.0415317	-0.238812	0.0282438	0.0452951	0.035554	1.18852	0.00844113	0.280155	0.0523647	0.262547	0.0134888	17.602	0.135708	0.290917	0.0297638	6.94749	1	1	1	1	1	2.72e-05	0.712586	0.589633	0.863027	0.00839367	0.000121059	0.999885	0.63111	0.997932	0.0395913
MBTPS1	0.0649004	784.455	-384.227	3.34228	1.23294	-0.0272777	-0.308826	-0.0796746	0.33566	0.0286443	0.991612	0.00700801	0.232314	0.0450142	0.222953	0.0108679	8.20534	0.0245444	3.13285	2.26659	6.94675	1	1	1	1	1	0.00417673	0.875508	0.0767293	0.132191	0.00839715	0.00813171	0.999885	0.215719	0.606344	0.0395913
PTPRC	0.163882	1706.45	-845.226	8.71024	5.00659	-0.0367914	0.00125455	-0.086027	0.361829	0.0256061	0.953927	0.00639643	0.222327	0.0422589	0.211035	0.00971866	28.4629	1.45623	4.14413	2.93967	6.94181	1	1	1	1	1	9.55e-08	0.22753	0.0417792	0.0864284	0.00842038	9.88e-07	0.999885	0.154787	0.503755	0.0396471
AK3	0.0835089	667.657	-325.828	3.08933	1.73071	-0.015035	-0.406047	-0.0592819	0.166307	0.0303453	0.846593	0.00652737	0.213838	0.0376007	0.187309	0.0115178	0.934332	0.322581	2.48572	0.788325	6.94132	1	1	1	1	1	0.33374	0.570061	0.114884	0.374607	0.00842272	0.260503	0.999885	0.271307	0.84888	0.0396471
APEH	0.123293	850.351	-417.176	4.28924	2.38718	-0.00391178	-0.154006	-0.0368086	0.15559	0.0217997	0.0239682	0.00556601	0.0230352	0.0103855	0.0161573	0.00827377	0.638913	41.651	12.5616	92.731	6.94213	1	1	1	1	1	0.424105	1.09e-10	0.000393756	5.99e-22	0.00841887	0.307312	6.05e-09	0.00529241	1.26e-20	0.0396471
INF2	0.209968	423.559	-203.78	1.52193	1.90787	-0.0483295	-0.839238	0.00749433	-0.122742	0.0573757	1.08882	0.0129446	0.31606	0.0491652	0.243079	0.0217826	7.25017	1.45058	0.0232354	0.254973	6.93802	1	1	1	1	1	0.00708942	0.228434	0.878847	0.613595	0.00843823	0.0125044	0.999885	0.733534	0.962002	0.0396985
MAEA	0.141173	755.004	-369.502	3.53543	1.46118	-0.0274752	-0.354626	-0.0727781	0.311086	0.0304803	0.74667	0.00709039	0.191857	0.0332535	0.164954	0.0115763	8.18739	0.159531	4.78991	3.55658	6.93263	1	1	1	1	1	0.00421826	0.689589	0.0286269	0.0593097	0.00846373	0.0082053	0.999885	0.125428	0.421282	0.0397969
ATG4B	0.0579669	871.205	-427.602	4.20579	3.11328	-0.0103431	-0.260967	-0.0104361	0.00664709	0.0219042	0.658037	0.00488561	0.161751	0.0291925	0.145124	0.00832077	0.470643	0.109107	0.127801	0.0020979	6.92993	1	1	1	1	1	0.492691	0.741163	0.720723	0.963467	0.00847648	0.338266	0.999885	0.685774	0.999222	0.0398353
PRPF8	0.162099	1027.01	-505.505	4.7061	3.99905	-0.0340256	-0.17875	0.0388543	-0.103675	0.0279454	1.33075	0.00605543	0.303391	0.0589891	0.294634	0.0106205	24.8495	0.0904414	0.433845	0.123817	6.9236	1	1	1	1	1	6.2e-07	0.763617	0.510108	0.724931	0.00850656	5.02e-06	0.999885	0.590709	0.982776	0.0399549
RNF130	0.218418	1633.58	-808.792	8.40542	4.967	-0.0386041	-0.242809	-0.124593	0.390335	0.0318196	1.00262	0.00760344	0.241986	0.0444737	0.221528	0.0121017	19.4039	0.0972518	7.84843	3.10469	6.91344	1	1	1	1	1	1.06e-05	0.755153	0.00508648	0.0780671	0.00855503	5.46e-05	0.999885	0.0423495	0.478453	0.0401608
MYDGF	0.245992	1119.87	-551.934	5.06833	2.40152	-0.0333394	-0.55732	-0.130829	0.449181	0.0349592	0.0282604	0.00725945	0.269125	0.0162481	0.0242581	0.0132979	14.2521	0.921538	64.8343	342.87	6.91128	1	1	1	1	1	0.000159881	0.337072	8.15e-16	1.51e-76	0.00856536	0.00054213	0.999885	2.14e-14	4.44e-75	0.0401658
LAMTOR2	0.134435	883.877	-433.939	4.19487	2.84634	-0.0190833	-0.14028	-0.0484508	0.110569	0.0274585	0.531897	0.00617143	0.148934	0.0240459	0.11821	0.0104445	3.63482	1.56386	4.05993	0.874897	6.91159	1	1	1	1	1	0.0565828	0.2111	0.0439123	0.349603	0.00856387	0.0683294	0.999885	0.158781	0.835941	0.0401658
PPP1R14B	0.174018	728.602	-356.301	3.11188	1.46355	-0.021288	-0.50411	-0.103871	0.292664	0.0361008	1.00626	0.00805254	0.253952	0.0450719	0.223231	0.0137336	1.84305	0.457717	5.31101	1.71882	6.90978	1	1	1	1	1	0.174593	0.498693	0.021191	0.189845	0.00857256	0.164595	0.999885	0.105498	0.689602	0.0401778
PACS2	0.103286	600.839	-292.419	2.44871	2.20474	-0.0339841	-0.312591	-0.00496212	-0.0391922	0.0353922	0.918069	0.00825771	0.231504	0.0406231	0.203539	0.0134677	10.046	0.00946413	0.0149207	0.037077	6.90603	1	1	1	1	1	0.0015268	0.922501	0.90278	0.847308	0.00859055	0.00353927	0.999885	0.739252	0.997932	0.0402404
TNFSF13B	0.368439	1088.9	-536.452	5.00124	2.51706	-0.0410153	-0.0864904	-0.123538	0.396678	0.0408686	1.18919	0.00917537	0.29073	0.0527877	0.263115	0.0155542	13.0788	1.52052	5.4769	2.27291	6.90371	1	1	1	1	1	0.000298653	0.217541	0.0192694	0.131652	0.00860172	0.000913669	0.999885	0.0996401	0.60536	0.0402709
SNX6	0.100215	763.611	-373.806	3.54315	1.49961	-0.0295621	-0.193086	-0.0882261	0.319366	0.0281868	0.85094	0.00643942	0.205052	0.0379104	0.188288	0.0107316	14.2036	0.158434	5.41598	2.87696	6.89869	1	1	1	1	1	0.000164054	0.690603	0.0199533	0.0898556	0.00862591	0.000553438	0.999885	0.101637	0.512549	0.0403624
ATP5PB	0.10006	957.536	-470.768	4.74026	2.92976	-0.0200715	-0.120932	-0.0603243	0.173635	0.0247571	0.71389	0.00592195	0.174505	0.0317126	0.157948	0.00942653	4.93358	0.572906	3.61844	1.20851	6.89755	1	1	1	1	1	0.0263396	0.449107	0.0571424	0.271628	0.00863138	0.0365937	0.999885	0.18315	0.765059	0.0403662
LRRC25	0.265969	1367.94	-675.972	6.77867	2.9794	-0.026638	0.102111	-0.120007	0.498108	0.034631	0.956334	0.00833892	0.235552	0.0423187	0.210851	0.0131895	3.90691	4.88966	8.04175	5.58079	6.89401	1	1	1	1	1	0.0480879	0.027018	0.00457115	0.0181585	0.00864852	0.05998	0.663588	0.0389068	0.207428	0.0404245
SCAP	0.073138	685.867	-334.934	3.10343	0.960707	-0.0159009	-0.150823	-0.0757232	0.316833	0.0275328	0.0140524	0.00570402	0.211944	0.00944915	0.012422	0.0104922	2.34557	0.332288	64.2202	650.548	6.88604	1	1	1	1	1	0.12564	0.564315	1.11e-15	1.7e-143	0.00868713	0.1285	0.999885	2.9e-14	5.96e-142	0.0405613
EIF3M	0.0421467	603.094	-293.547	2.64798	1.71818	-0.0227716	-0.297818	-0.0272643	0.0810907	0.0298857	0.882437	0.00688817	0.217144	0.0393343	0.195555	0.0113887	4.65612	0.00288902	0.480448	0.17195	6.88619	1	1	1	1	1	0.0309431	0.957135	0.488219	0.678384	0.00868642	0.0417505	0.999885	0.577307	0.978235	0.0405613
PRKCH	0.330104	574.424	-279.212	1.95935	1.26356	-0.015821	-0.334308	-0.0363303	0.0558399	0.0489394	1.66809	0.0117546	0.401429	0.0739444	0.369741	0.0186621	0.160781	0.226021	0.241394	0.0228084	6.87693	1	1	1	1	1	0.688439	0.63449	0.623201	0.879956	0.00873153	0.412773	0.999885	0.647638	0.997932	0.0406841
IL10RA	0.153371	1248.78	-616.392	5.4385	2.81103	-0.0263285	-0.0374335	-0.0937305	0.345177	0.032376	1.19495	0.00943642	0.280336	0.0533687	0.265393	0.0123459	1.4968	1.03988	3.08453	1.69163	6.877	1	1	1	1	1	0.221164	0.307849	0.0790399	0.193386	0.00873119	0.195568	0.999885	0.21887	0.693974	0.0406841
VPS72	0.0781469	647.091	-315.546	2.99278	1.08696	-0.014487	-0.0986251	-0.0662183	0.260218	0.0290812	0.781283	0.00677996	0.196612	0.0347395	0.172694	0.0110888	0.451152	1.33847	3.63336	2.27049	6.87793	1	1	1	1	1	0.501789	0.247303	0.0566323	0.131858	0.00872665	0.3417	0.999885	0.182079	0.605881	0.0406841
CTDNEP1	0.0952411	954.94	-469.47	4.66063	4.9249	-0.0286397	-0.338125	0.0317832	-0.268329	0.0237063	0.0588241	0.00541814	0.200431	0.0153838	0.0257348	0.00904004	21.5639	0.463252	4.26842	108.716	6.87679	1	1	1	1	1	3.42e-06	0.496108	0.0388269	1.87e-25	0.00873222	2.09e-05	0.999885	0.149249	4.09e-24	0.0406841
PFKFB4	0.34772	565.845	-274.923	2.18855	-0.181185	-0.0457523	-0.286169	-0.0738347	0.431802	0.0483647	0.961608	0.011929	0.255199	0.0426115	0.211286	0.0184502	7.85301	0.734562	3.00239	4.17666	6.87155	1	1	1	1	1	0.00507361	0.391409	0.0831416	0.0409844	0.00875787	0.00950773	0.999885	0.224475	0.352978	0.0407817
RPS16	0.216812	1274.42	-629.211	6.11913	6.1034	-0.0376159	-0.221344	0.0157235	-0.255963	0.0363401	1.37415	0.00950902	0.321505	0.0611124	0.304529	0.0138644	8.84434	0.148608	0.0661973	0.706476	6.87017	1	1	1	1	1	0.00294	0.699869	0.796956	0.400616	0.00876463	0.00608074	0.999885	0.712832	0.865253	0.0407913
COX3	0.424424	1866.27	-925.136	9.4144	9.29951	-0.0421941	-0.40654	0.115464	-0.49788	0.044263	1.71093	0.0106733	0.409934	0.076613	0.379855	0.0168916	8.79729	0.00583343	2.27136	1.71797	6.86659	1	1	1	1	1	0.00301678	0.939119	0.131784	0.189955	0.00878222	0.00620457	0.999885	0.293474	0.689602	0.0408512
PRKCQ	0.232861	488.847	-236.424	1.67573	1.42752	-0.0219172	-0.472772	-0.0056828	-0.0462617	0.0498801	1.48762	0.0116181	0.3714	0.0658164	0.329822	0.0190369	0.125035	0.0194308	0.00745517	0.0196736	6.86535	1	1	1	1	1	0.723637	0.889139	0.931193	0.888452	0.00878828	0.424563	0.999885	0.745028	0.998391	0.0408574
TERF1	0.060163	693.653	-338.827	3.22286	2.76085	-0.0169073	-0.0861572	0.0429124	-0.124691	0.0267339	0.94031	0.00620478	0.221903	0.0414672	0.208005	0.0102046	2.02836	0.768295	1.07092	0.359354	6.86332	1	1	1	1	1	0.154388	0.380745	0.300738	0.548865	0.0087983	0.150156	0.999885	0.454737	0.934356	0.0408821
DSE	0.171718	451.133	-217.567	1.7455	1.27992	-0.0492367	-0.250491	-0.0156524	0.0344622	0.0478361	0.883572	0.0116682	0.240156	0.0393456	0.19598	0.0182609	10.9564	1.06273	0.15826	0.0309218	6.86225	1	1	1	1	1	0.00093281	0.302594	0.690763	0.860415	0.00880358	0.00235772	0.999885	0.674122	0.997932	0.0408847
RMDN1	0.0635609	617.601	-300.801	3.04438	2.07452	-0.0217389	-0.165289	-0.0290134	0.0652073	0.0269862	0.517734	0.00621829	0.144316	0.0232032	0.114905	0.0103033	5.76706	0.911184	1.56351	0.322045	6.86002	1	1	1	1	1	0.0163294	0.339801	0.211152	0.570381	0.00881454	0.0248114	0.999885	0.376946	0.944616	0.0409137
PLAC8	0.458707	1415.92	-699.959	6.82958	7.18992	-0.0285205	-0.145925	0.0810309	-0.439587	0.0445199	1.13425	0.0101027	0.288801	0.0505632	0.250426	0.0169997	2.31579	1.46757	2.56822	3.08126	6.85843	1	1	1	1	1	0.128067	0.22573	0.10903	0.079199	0.00882243	0.130176	0.999885	0.263305	0.48243	0.0409284
GTF3A	0.113301	1009.58	-496.79	4.87606	2.65075	-0.0175779	-0.414232	-0.112627	0.305954	0.0401733	0.915792	0.00797087	0.242514	0.0408506	0.20303	0.0153417	0.0675834	0.0400143	7.60127	2.27086	6.85685	1	1	1	1	1	0.794888	0.841453	0.00583272	0.131826	0.00883019	0.448148	0.999885	0.0463853	0.605881	0.0409424
FCN1	0.150935	2158.21	-1071.11	11.5419	7.24321	-0.0200055	0.0613583	-0.0655522	0.254395	0.0277578	0.75986	0.00623244	0.192213	0.0337784	0.167868	0.0106047	4.26303	4.25691	3.76613	2.29657	6.85129	1	1	1	1	1	0.0389504	0.0390909	0.0523004	0.12966	0.00885773	0.0505402	0.7796	0.174092	0.601057	0.040999
HK3	0.369773	1522.46	-753.232	7.86702	4.83168	-0.01781	-0.22955	-0.00350511	0.162032	0.0399434	1.0295	0.00907482	0.260777	0.0456526	0.226538	0.0152584	0.291314	0.519444	0.00589485	0.511586	6.85292	1	1	1	1	1	0.58938	0.471079	0.9388	0.474453	0.00884967	0.376749	0.999885	0.746853	0.90021	0.040999
ZFAND2A	0.103427	535.59	-259.795	2.43497	1.37459	-0.0255209	-0.479725	-0.0538403	0.146995	0.0360565	0.719782	0.00805076	0.201431	0.0321952	0.159802	0.0137769	4.059	0.674215	2.79662	0.846136	6.84961	1	1	1	1	1	0.0439366	0.411586	0.0944634	0.357648	0.00886604	0.0556645	0.999885	0.241701	0.841224	0.040999
FUT7	0.576037	621.05	-302.525	2.20305	0.0446858	-0.0499489	-0.501843	-0.0948824	0.443874	0.0584139	1.29598	0.0146648	0.33745	0.0590521	0.286541	0.0223185	4.96297	0.0160768	2.58167	2.39963	6.8502	1	1	1	1	1	0.0258958	0.899103	0.108108	0.121364	0.00886314	0.0360986	0.999885	0.262131	0.588152	0.040999
ARRDC1-AS1	0.104753	585.244	-284.622	2.47349	1.27468	-0.0141726	-0.334265	-0.0217314	0.110875	0.0353268	0.913625	0.00816574	0.238003	0.0405701	0.202096	0.0134979	0.0419978	0.0215303	0.286923	0.300988	6.84981	1	1	1	1	1	0.837624	0.883343	0.592199	0.583264	0.00886506	0.461936	0.999885	0.632346	0.950157	0.040999
STYXL1	0.104049	992.065	-488.032	4.84493	3.47662	-0.0128991	-0.0362826	-0.0107381	0.0203072	0.0238197	0.631762	0.00553955	0.15877	0.0280988	0.139852	0.00910462	0.830086	2.27638	0.146043	0.0210845	6.84462	1	1	1	1	1	0.362248	0.131358	0.702346	0.884549	0.00889085	0.27616	0.999885	0.679255	0.998391	0.0410918
SEC13	0.0902191	1004.48	-494.238	4.84169	2.64123	-0.0245383	-0.274086	-0.0778716	0.270926	0.0309859	0.838871	0.0060613	0.211032	0.0382917	0.188279	0.0118485	9.64439	0.0440983	4.1357	2.07061	6.83911	1	1	1	1	1	0.00189931	0.833671	0.0419877	0.150161	0.00891832	0.00424625	0.999885	0.154924	0.635543	0.0411968
TESPA1	0.306672	673.117	-328.559	2.48584	2.40633	-0.00591468	-0.250236	0.00762522	-0.128534	0.0457729	1.51707	0.0106592	0.370384	0.0673982	0.336833	0.0175097	1.73762	0.494886	0.0128	0.145616	6.83374	1	1	1	1	1	0.187441	0.481756	0.909922	0.70276	0.00894517	0.17305	0.999885	0.740947	0.98045	0.0412988
BRAT1	0.139603	817.263	-400.631	3.68049	1.10737	-0.0231084	-0.166202	-0.067684	0.373897	0.0298309	0.846157	0.00690207	0.208392	0.0375062	0.186913	0.0114165	4.92483	0.458042	3.25662	4.00151	6.8276	1	1	1	1	1	0.0264734	0.498541	0.0711357	0.0454594	0.00897597	0.0367332	0.999885	0.206783	0.368033	0.0414182
GNLY	0.575767	1431.66	-707.829	6.47105	5.79377	-0.0242711	-0.889724	-0.116073	0.0425179	0.0586547	2.15062	0.0131723	0.50125	0.0965201	0.477804	0.0224491	0.0834493	0.662675	1.44619	0.00791853	6.82668	1	1	1	1	1	0.772676	0.415617	0.22914	0.929093	0.00898059	0.440402	0.999885	0.393839	0.999222	0.0414182
CCT6A	0.0648051	902.274	-443.137	4.03929	2.03393	-0.0167658	-0.168916	-0.0738959	0.25866	0.0233728	0.868786	0.00561317	0.204886	0.0390805	0.194012	0.008948	3.05169	0.11128	3.57536	1.77747	6.82289	1	1	1	1	1	0.0806532	0.738691	0.0586426	0.182461	0.00899968	0.0909893	0.999885	0.185877	0.679492	0.0414841
TARBP2	0.111587	494.226	-239.113	1.95315	0.496584	-0.0158551	-0.408309	-0.0764686	0.236222	0.0406693	0.919856	0.00934168	0.253356	0.0414698	0.204014	0.0155736	0.0283833	0.00922909	3.40018	1.34067	6.81956	1	1	1	1	1	0.866211	0.923466	0.0651894	0.246915	0.00901648	0.470152	0.999885	0.197112	0.74758	0.0415379
SIGLEC10	0.311803	766.284	-375.142	3.10299	0.815857	-0.0204513	0.184474	-0.10175	0.377871	0.0381407	0.996722	0.0095493	0.244364	0.0445245	0.22017	0.0146067	0.316568	7.48876	5.22236	2.94557	6.81823	1	1	1	1	1	0.573678	0.00620855	0.0222983	0.0861132	0.00902317	0.371188	0.25008	0.108468	0.502709	0.0415379
FHIP2B	0.0975485	510.898	-247.449	1.99153	1.20567	-0.01729	-0.468724	-0.0271814	0.0663846	0.0397686	1.00049	0.00904629	0.264893	0.0445434	0.221676	0.0152307	0.196705	0.062936	0.372373	0.0896803	6.81773	1	1	1	1	1	0.657394	0.801914	0.541713	0.764584	0.00902572	0.402867	0.999885	0.60758	0.989782	0.0415379
STRAP	0.0943985	760.719	-372.36	3.95054	2.32187	-0.0157043	-0.33256	-0.0643854	0.177361	0.0259172	0.724384	0.0057458	0.181088	0.0321928	0.160264	0.0099303	2.2453	0.259189	3.99998	1.22474	6.81164	1	1	1	1	1	0.134021	0.610678	0.0455008	0.268432	0.00905653	0.134817	0.999885	0.161989	0.762205	0.0416355
ADI1	0.137372	985.619	-484.81	4.72096	2.65753	-0.0178472	-0.418898	-0.10425	0.280285	0.0337994	0.423858	0.00705099	0.201212	0.0169228	0.0840897	0.0129502	1.06432	0.356787	37.9496	11.11	6.81184	1	1	1	1	1	0.302233	0.550296	7.26e-10	0.000858624	0.00905552	0.243244	0.999885	1.48e-08	0.0140679	0.0416355
VIM	0.236558	1243.44	-613.719	5.84119	7.12443	-0.055721	-0.327835	0.119802	-0.553899	0.0334267	1.07471	0.00781059	0.258117	0.0477966	0.238496	0.0128098	49.6899	0.000742431	6.28253	5.39387	6.80929	1	1	1	1	1	1.8e-12	0.978262	0.0121934	0.0202076	0.00906847	5.56e-11	0.999885	0.075602	0.225331	0.0416683
GOLGA8B	0.243881	586.027	-285.014	2.08728	1.98806	-0.0192421	-0.976414	0.00565963	-0.0617497	0.0472205	1.36316	0.0103851	0.354451	0.0606464	0.302893	0.0180989	0.185168	2.55496	0.00870894	0.0415614	6.80698	1	1	1	1	1	0.666969	0.109949	0.925648	0.838458	0.00908021	0.406082	0.999885	0.743822	0.997932	0.0417001
DYRK2	0.219648	615.785	-299.893	2.22159	1.61071	-0.0189408	-0.455157	-0.0391453	0.0576657	0.0434406	1.34716	0.00992007	0.333755	0.0600021	0.299081	0.0166534	0.187494	0.000789606	0.425626	0.0371757	6.80437	1	1	1	1	1	0.66501	0.977582	0.514143	0.847108	0.00909349	0.405502	0.999885	0.592737	0.997932	0.041739
SBDS	0.235799	812.67	-398.335	3.34063	3.06873	-0.018629	-0.546189	-0.0316661	-0.0409517	0.038584	1.38159	0.0088232	0.329778	0.0615905	0.306986	0.0147935	0.475295	0.296043	0.264339	0.0177953	6.80256	1	1	1	1	1	0.490561	0.586374	0.607155	0.893878	0.00910275	0.337361	0.999885	0.63973	0.998631	0.0417593
SAP30L	0.0967427	630.539	-307.269	2.94561	1.46457	-0.0264566	-0.303245	-0.0657902	0.217422	0.0304024	0.582144	0.00692458	0.16308	0.0263488	0.129245	0.0116589	7.95957	0.00598775	6.23452	2.82993	6.79983	1	1	1	1	1	0.00478339	0.938321	0.0125284	0.0925222	0.00911665	0.00909817	0.999885	0.0771492	0.518455	0.041801
EIF3D	0.0359718	744.75	-364.375	3.46647	2.31917	-0.0171915	-0.1399	-0.0388421	0.0886183	0.0228191	0.834728	0.00536301	0.196957	0.0371478	0.184933	0.0087532	4.13756	0.200369	1.0933	0.229624	6.79614	1	1	1	1	1	0.0419416	0.654423	0.295741	0.631803	0.00913552	0.0536205	0.999885	0.451096	0.968194	0.0418654
PPP1R7	0.0644408	785.723	-384.862	3.68287	2.09176	-0.0125591	-0.161413	-0.067928	0.185063	0.0242817	0.750796	0.00550684	0.183595	0.033502	0.166395	0.00931747	0.785766	0.2469	4.11108	1.23697	6.79146	1	1	1	1	1	0.375383	0.619267	0.0426032	0.266055	0.00915951	0.282907	0.999885	0.156439	0.760631	0.0419531
GPRIN3	0.479187	537.839	-260.919	1.70713	4.41086	-0.0589694	-0.469726	0.159483	-0.696941	0.059788	1.7121	0.0146047	0.418438	0.0760372	0.380926	0.0229535	9.52126	0.0467917	4.39923	3.34742	6.78467	1	1	1	1	1	0.00203105	0.828743	0.0359551	0.0673105	0.00919443	0.00450568	0.999885	0.142342	0.444428	0.0420908
HACD4	0.10551	911.505	-447.753	4.44103	2.75268	-0.0268403	-0.182487	-0.0730836	0.197236	0.0248397	0.621855	0.00591962	0.156344	0.0273988	0.137319	0.0095398	13.8143	0.182551	7.11503	2.06306	6.77978	1	1	1	1	1	0.000201796	0.66919	0.00764404	0.150907	0.00921965	0.000658552	0.999885	0.0557874	0.636642	0.042184
LEPROT	0.129983	959.532	-471.766	4.77076	2.91207	-0.0366185	-0.236772	-0.0470721	0.19374	0.027444	0.46057	0.0066423	0.176448	0.0190887	0.0967259	0.0105412	24.885	0.0224333	6.08099	4.01193	6.77819	1	1	1	1	1	6.09e-07	0.88094	0.0136644	0.0451795	0.00922785	4.94e-06	0.999885	0.0816643	0.36751	0.0421992
INPP4B	0.478009	464.147	-224.073	1.37505	2.25955	-0.0318918	-0.339085	0.0756606	-0.334799	0.0622302	1.73666	0.0150099	0.435911	0.0765744	0.385716	0.0239109	0.396908	0.628448	0.976276	0.753414	6.77347	1	1	1	1	1	0.528691	0.427925	0.32312	0.385397	0.00925227	0.353028	0.999885	0.472098	0.859905	0.042244
PSTPIP1	0.116098	1037.87	-510.936	5.20616	3.7354	-0.0224615	-0.164961	0.00864537	0.015611	0.0241836	0.603617	0.00572802	0.154635	0.0268771	0.133301	0.00929154	8.64362	0.286367	0.103467	0.013715	6.77432	1	1	1	1	1	0.00328209	0.592558	0.747708	0.906772	0.00924785	0.0066692	0.999885	0.695013	0.998742	0.042244
CYTB	0.518344	1783.04	-883.52	8.60896	10.3216	-0.0524549	-0.482788	0.199187	-0.838174	0.0490914	2.08478	0.0120188	0.493081	0.0932915	0.462823	0.0188613	12.3056	1.76e-06	4.55866	3.27973	6.77434	1	1	1	1	1	0.000451612	0.998943	0.0327527	0.0701406	0.00924778	0.00128348	0.999885	0.13499	0.453214	0.042244
CHMP2A	0.197248	1150.18	-567.091	6.02245	3.98789	-0.0241415	-0.249686	-0.0397273	0.13648	0.0287977	0.595839	0.00671713	0.162531	0.0266137	0.131579	0.0110682	6.4761	0.0971547	2.22828	1.07589	6.7696	1	1	1	1	1	0.0109334	0.755271	0.135505	0.299618	0.00927237	0.0178008	0.999885	0.296724	0.790787	0.0423135
RBCK1	0.159574	876.946	-430.473	4.04965	2.60255	-0.0200848	-0.0706754	-0.0544824	0.141986	0.0229395	0.0290706	0.00621282	0.0286627	0.0114522	0.0184076	0.00882116	4.61307	4.68831	22.6328	59.4974	6.76263	1	1	1	1	1	0.0317291	0.0303686	1.96e-06	1.22e-14	0.00930862	0.0425847	0.698691	3.38e-05	2.47e-13	0.0424342
MVD	0.0930642	614.885	-299.442	2.79316	1.75289	-0.0179688	-0.259903	-0.0307051	0.0870558	0.0315035	0.752999	0.00734827	0.198376	0.0335131	0.166786	0.0121138	1.19436	0.121746	0.839445	0.272443	6.76325	1	1	1	1	1	0.274451	0.727149	0.359556	0.601698	0.00930539	0.227771	0.999885	0.498296	0.957203	0.0424342
JUND	0.271045	1650.24	-817.12	8.37952	5.92502	-0.0134442	-0.473588	-0.0391204	0.0926727	0.0373865	0.978969	0.00830241	0.250294	0.0435789	0.217742	0.0143836	0.0188503	0.243855	0.805849	0.181142	6.75609	1	1	1	1	1	0.890797	0.621436	0.36935	0.670394	0.00934284	0.476508	0.999885	0.506025	0.977581	0.0425678
RPL23	0.167096	1206.84	-595.418	5.75586	5.81651	-0.0290164	-0.343774	-0.00134514	-0.238666	0.0324662	1.34199	0.00909088	0.309888	0.0596709	0.297239	0.0124922	3.61198	0.0291558	0.000508174	0.644718	6.75442	1	1	1	1	1	0.0573647	0.86442	0.982015	0.422008	0.00935157	0.0690967	0.999885	0.754858	0.876335	0.0425842
EAPP	0.0911822	554.625	-269.312	2.59851	1.46901	-0.0261198	-0.350095	-0.0472036	0.142101	0.0332958	0.70999	0.00766717	0.191337	0.0317753	0.157458	0.0128122	5.32917	0.0325342	2.20684	0.814449	6.75353	1	1	1	1	1	0.0209713	0.85686	0.1374	0.366808	0.00935626	0.0304826	0.999885	0.299028	0.845516	0.0425842
RPL36	0.15792	1298.84	-641.422	6.39299	5.28247	-0.0240337	-0.17949	-0.028073	-0.0535717	0.0295499	1.21411	0.00740178	0.282196	0.0539967	0.268985	0.0113786	4.10655	0.14373	0.270297	0.0396657	6.74425	1	1	1	1	1	0.0427174	0.704601	0.603132	0.842136	0.00940505	0.0544017	0.999885	0.637725	0.997932	0.0427838
BAP1	0.0650834	634.286	-309.143	3.12188	3.03206	-0.0257935	-0.347922	0.0232241	-0.139008	0.027961	0.630134	0.00627791	0.167166	0.0279445	0.139714	0.0107701	10.1991	0.374596	0.69069	0.989918	6.74005	1	1	1	1	1	0.00140511	0.54051	0.40593	0.319762	0.00942722	0.00330559	0.999885	0.529831	0.808578	0.0428622
LAPTM4A	0.196881	1321.67	-652.837	6.50165	3.44291	-0.0351408	-0.253416	-0.137914	0.427138	0.0364721	1.1679	0.00835238	0.281069	0.0520375	0.258825	0.0140554	11.2561	0.12503	7.02396	2.72348	6.73342	1	1	1	1	1	0.000793622	0.723642	0.00804262	0.0988825	0.00946232	0.00206278	0.999885	0.0576792	0.533151	0.0429766
KCNAB2	0.0716442	1053.64	-518.821	4.69919	3.60555	-0.0291932	-0.154343	0.00950861	-0.0078843	0.0218683	0.846407	0.005469	0.196227	0.0375042	0.187289	0.00842692	23.3111	0.0630905	0.0642799	0.00177216	6.73432	1	1	1	1	1	1.38e-06	0.801676	0.799855	0.966421	0.00945753	9.78e-06	0.999885	0.714139	0.999222	0.0429766
GK5	0.174357	523.703	-253.851	1.19062	3.60654	-0.0276038	1.53813	0.243065	-0.85988	-0.0702795	2.21519	0.0152231	0.494811	0.0978053	0.491264	0.0270861	15.6399	5.48282	6.17616	3.06369	6.73232	1	1	1	1	1	7.66e-05	0.0192043	0.0129483	0.0800594	0.00946814	0.000289224	0.552076	0.078983	0.48527	0.0429805
WTAP	0.0705308	819.77	-401.885	3.97457	3.22532	-0.0289118	-0.313534	-0.0075588	-0.013465	0.0235514	0.0308093	0.00525356	0.175249	0.012238	0.020069	0.00907822	24.1086	0.451121	0.38149	0.450155	6.73026	1	1	1	1	1	9.11e-07	0.501803	0.536807	0.502262	0.00947908	6.89e-06	0.999885	0.604625	0.914539	0.0430077
ZNF316	0.0987668	778.827	-381.414	3.5501	2.4528	-0.0252822	-0.275479	-0.00954	0.0631073	0.02751	0.748444	0.00632194	0.186288	0.0331728	0.165565	0.0106064	9.33185	0.0075212	0.0827052	0.145285	6.72743	1	1	1	1	1	0.00225204	0.93089	0.773664	0.703082	0.00949412	0.00491014	0.999885	0.705209	0.98045	0.0430534
LDHA	0.238304	1381.86	-682.931	7.18283	4.96872	-0.0219894	-0.32283	-0.00697907	0.0667995	0.0338109	0.914843	0.00727331	0.230573	0.0404333	0.201993	0.0130368	3.5008	0.00289215	0.0297932	0.109364	6.72625	1	1	1	1	1	0.0613392	0.957111	0.86296	0.740869	0.0095004	0.0727296	0.999885	0.729344	0.986244	0.0430593
ZNF791	0.114274	557.805	-270.902	1.6832	3.02842	-0.0192736	1.00946	0.156483	-0.55012	-0.0493994	1.62791	0.0115633	0.366679	0.0716996	0.360495	0.0190494	16.6368	3.64336	4.76323	2.32872	6.72481	1	1	1	1	1	4.53e-05	0.0562931	0.029074	0.127006	0.0095081	0.000185886	0.911022	0.125782	0.597212	0.0430717
ALYREF	0.0974935	693.771	-338.885	3.10526	2.31525	-0.0176738	-0.28516	-0.0440544	0.0539139	0.0299911	0.87899	0.00690611	0.218224	0.0392538	0.194971	0.0115717	1.58517	0.00426109	1.25955	0.0764648	6.7172	1	1	1	1	1	0.208017	0.947953	0.261736	0.782147	0.00954876	0.187257	0.999885	0.42204	0.991438	0.0432333
PRKCSH	0.0552634	863.693	-423.846	4.3194	3.45998	-0.0308144	-0.280731	-0.0044382	-0.0127638	0.0208103	0.586307	0.00476193	0.143882	0.0259443	0.129737	0.00803038	37.5475	0.531913	0.0292638	0.00967918	6.71559	1	1	1	1	1	8.92e-10	0.465804	0.864171	0.921628	0.00955736	1.53e-08	0.999885	0.729529	0.999222	0.0432496
PDCD6IP	0.0473302	1055.71	-519.855	4.9902	2.36493	-0.023272	-0.045464	-0.0631174	0.308509	0.02037	0.740751	0.00557772	0.142954	0.0323902	0.169465	0.0078618	11.1538	1.84763	3.79726	3.31418	6.71335	1	1	1	1	1	0.000838606	0.17406	0.0513366	0.0686844	0.00956938	0.0021593	0.999885	0.172294	0.448864	0.0432704
BPGM	2.29999	1197.46	-590.73	4.71674	1.93823	0.119662	1.09184	0.0552409	0.0512248	-0.0980143	0.067778	0.020969	0.664347	0.0387813	0.0562595	0.0378299	25.866	0.0854196	2.02898	0.829026	6.71287	1	1	1	1	1	3.66e-07	0.770083	0.154325	0.362554	0.00957194	3.22e-06	0.999885	0.317361	0.84482	0.0432704
PGD	0.315508	1364.35	-674.173	7.06533	4.10196	-0.0296384	-0.372599	-0.0184196	0.232591	0.0364926	0.899012	0.00829873	0.225009	0.0392523	0.196241	0.0140923	6.41227	0.0288706	0.220207	1.40477	6.70577	1	1	1	1	1	0.0113334	0.865078	0.638882	0.235926	0.00961014	0.0183413	0.999885	0.654046	0.738112	0.0434135
TSPOAP1-AS1	0.247281	369.266	-176.633	1.16848	1.47238	-0.0478874	-0.500929	0.0306207	-0.162772	0.0613544	1.32383	0.0151254	0.352791	0.0575518	0.292876	0.0236942	3.84685	0.0905495	0.283082	0.30888	6.70512	1	1	1	1	1	0.0498396	0.76348	0.594688	0.578368	0.00961362	0.0617449	0.999885	0.633721	0.948086	0.0434135
ALDH16A1	0.0891965	790.649	-387.325	3.56733	1.6099	-0.0097605	-0.0505294	-0.063068	0.238552	0.0283864	1.00654	0.00694782	0.239209	0.0446649	0.222617	0.0109641	0.184069	1.10773	1.99382	1.14829	6.7031	1	1	1	1	1	0.6679	0.292576	0.157942	0.283908	0.00962455	0.406377	0.999885	0.321742	0.775108	0.0434402
NCOA1	0.140089	923.034	-453.517	4.2843	2.95848	-0.0345343	-0.214405	-0.0147312	0.0894699	0.0266923	1.00927	0.0063251	0.234596	0.0446761	0.223416	0.010311	24.0715	0.0276466	0.108725	0.160371	6.70154	1	1	1	1	1	9.28e-07	0.867942	0.741601	0.688816	0.00963296	7.01e-06	0.999885	0.693251	0.979493	0.0434556
PHTF2	0.0759696	525.215	-254.608	2.08254	2.06325	-0.0257265	-0.220785	0.0158027	-0.115582	0.036514	0.976187	0.00883446	0.242652	0.042908	0.216179	0.0141133	2.73829	0.44919	0.135639	0.285862	6.69366	1	1	1	1	1	0.0979693	0.50272	0.712656	0.592884	0.00967565	0.105667	0.999885	0.682543	0.953027	0.0435606
RAD23B	0.203853	920.342	-452.171	4.28719	2.25601	-0.0434942	-0.422018	-0.0545603	0.280519	0.0296707	1.11834	0.0067674	0.259615	0.0495176	0.247497	0.0114683	35.4948	0.387857	1.21404	1.28466	6.69358	1	1	1	1	1	2.56e-09	0.533428	0.270533	0.257035	0.00967609	3.87e-08	0.999885	0.429147	0.752983	0.0435606
LRSAM1	0.106933	572.687	-278.343	2.62008	1.4208	-0.0220713	-0.167154	0.0136012	0.0673777	0.0325869	0.656027	0.0076666	0.17976	0.0286979	0.144483	0.0125955	2.69307	1.41248	0.224622	0.21747	6.69353	1	1	1	1	1	0.100786	0.234645	0.635541	0.640975	0.00967635	0.108017	0.999885	0.653368	0.970731	0.0435606
DCTN1	0.0586399	685.076	-334.538	3.15257	0.775723	-0.0216777	-0.316044	-0.0800364	0.371077	0.0340931	1.37002	0.00970156	0.23259	0.0586897	0.313147	0.0131761	0.118972	0.0608923	1.85973	1.40421	6.69518	1	1	1	1	1	0.730153	0.805091	0.172656	0.23602	0.00966739	0.42707	0.999885	0.337988	0.738112	0.0435606
TSPO	0.323891	1764.39	-874.197	9.48018	6.97428	-0.0201347	-0.208058	0.0146007	-0.02578	0.0361826	0.711632	0.00806759	0.201364	0.0322545	0.157528	0.013989	1.54001	0.950438	0.204911	0.0267825	6.69001	1	1	1	1	1	0.214616	0.329608	0.650785	0.870004	0.00969544	0.191446	0.999885	0.658815	0.997932	0.0436239
RGS14	0.182124	1036.54	-510.271	4.96081	2.74018	-0.0254723	-0.231659	-0.0569843	0.250747	0.0296374	0.689676	0.00679625	0.182478	0.0307992	0.152495	0.0114609	7.50982	0.174794	3.4232	2.70373	6.68711	1	1	1	1	1	0.00613636	0.675886	0.0642861	0.100114	0.00971125	0.0111053	0.999885	0.195512	0.536237	0.0436497
CISD3	0.179803	569.153	-276.577	2.24006	1.05314	-0.0186063	-0.31749	-0.0843285	0.199053	0.0402393	0.990763	0.00946348	0.260019	0.0449383	0.220617	0.01556	0.235437	0.202731	3.5214	0.814064	6.68776	1	1	1	1	1	0.627521	0.652525	0.0605813	0.366921	0.00970773	0.392057	0.999885	0.188592	0.845516	0.0436497
DEAF1	0.0722168	735.298	-359.649	3.25088	1.0925	-0.0135341	-0.241952	-0.0817243	0.323958	0.0268062	0.8568	0.00611483	0.209774	0.0381464	0.189479	0.0103671	0.66606	0.0199202	4.58982	2.92318	6.68581	1	1	1	1	1	0.414429	0.88776	0.0321623	0.0873159	0.00971836	0.302526	0.999885	0.133684	0.506897	0.043659
MLX	0.0827891	602.916	-293.458	2.94442	1.23858	-0.0302833	-0.0887187	-0.0476726	0.227118	0.0289332	0.564912	0.00694065	0.153094	0.0252042	0.124862	0.0111918	12.3867	2.59812	3.5776	3.30858	6.68338	1	1	1	1	1	0.000432412	0.106991	0.0585637	0.0689191	0.00973157	0.0012412	0.999885	0.185728	0.449537	0.0436957
EIF3I	0.0964524	1017.19	-500.597	5.01646	3.62364	-0.0211956	-0.113136	-0.0352494	0.0602772	0.0233562	0.755544	0.00564074	0.182153	0.0335634	0.167232	0.00904013	7.54826	0.4639	1.10299	0.129917	6.67509	1	1	1	1	1	0.00600682	0.495807	0.29361	0.718518	0.00977696	0.0109247	0.999885	0.44964	0.982174	0.0437634
SLC22A18	0.245377	561.883	-272.941	2.27173	1.20378	-0.0323828	-0.250501	-0.0182888	0.113441	0.0428279	1.01131	0.010899	0.257862	0.0450965	0.223437	0.016576	2.80707	0.589056	0.164468	0.25777	6.67569	1	1	1	1	1	0.0938495	0.442784	0.685075	0.611656	0.00977366	0.10226	0.999885	0.672602	0.962002	0.0437634
AAK1	0.434283	664.886	-324.443	2.55534	4.62266	-0.0415426	-0.259534	0.195485	-0.681577	0.0502466	1.52676	0.0119852	0.371181	0.0677605	0.339192	0.0194476	5.67475	0.491454	8.32285	4.03774	6.67544	1	1	1	1	1	0.0172108	0.483279	0.00391495	0.0444933	0.00977502	0.0258591	0.999885	0.0347199	0.364495	0.0437634
DPH7	0.0888565	549.288	-266.644	2.23713	0.520174	-0.00978828	-0.304332	-0.0683411	0.252796	0.0357042	1.06073	0.00827574	0.268576	0.0471892	0.234644	0.0138189	0.208049	0.0990471	2.09739	1.1607	6.67557	1	1	1	1	1	0.648301	0.752976	0.147551	0.281321	0.00977431	0.399483	0.999885	0.31031	0.772394	0.0437634
CD226	0.387952	504.788	-244.394	1.72906	2.52933	-0.0617015	-0.51053	0.0245893	-0.201664	0.0581065	1.37695	0.0137714	0.34894	0.0605727	0.305287	0.0224894	13.4402	0.00275032	0.164794	0.436357	6.67563	1	1	1	1	1	0.000246289	0.958175	0.684781	0.508886	0.00977401	0.000775018	0.999885	0.672499	0.918135	0.0437634
ZNF394	0.165223	1030.1	-507.048	4.95733	3.97887	-0.0323989	-0.270894	0.000953216	-0.0223988	0.0281131	0.042269	0.00675915	0.200419	0.0152538	0.0260975	0.0108777	16.4868	0.00777978	0.00390507	0.736634	6.67942	1	1	1	1	1	4.9e-05	0.929715	0.950172	0.390741	0.00975326	0.000198425	0.999885	0.749334	0.861289	0.0437634
TBCC	0.136907	823.917	-403.958	3.73385	2.20407	-0.0168878	-0.298041	-0.0752692	0.195933	0.0291487	0.87963	0.0068074	0.216184	0.039275	0.195183	0.0112846	1.31446	0.00349411	3.67284	1.0077	6.67211	1	1	1	1	1	0.25159	0.952864	0.0553058	0.315455	0.00979334	0.214278	0.999885	0.180408	0.804546	0.0437841
RSAD1	0.123241	654.938	-319.469	2.71118	0.882929	-0.00938005	-0.271645	-0.093233	0.293096	0.0340807	1.09185	0.00780592	0.269067	0.0486382	0.2419	0.0131962	0.170545	0.121087	3.67439	1.46808	6.66988	1	1	1	1	1	0.679628	0.727858	0.0552545	0.225649	0.00980557	0.409835	0.999885	0.1803	0.730638	0.0437841
STX5	0.06739	774.49	-379.245	4.00663	2.84643	-0.01776	-0.100936	-0.00389258	0.022161	0.0151142	0.0145878	0.00429558	0.014617	0.00760201	0.0110664	0.00585238	10.9996	45.8744	0.262192	4.01018	6.66965	1	1	1	1	1	0.000911337	1.26e-11	0.608618	0.0452264	0.00980684	0.00231319	7.15e-10	0.640195	0.36751	0.0437841
GK	0.60743	718.464	-351.232	2.64172	-0.289208	-0.0537754	-0.151645	-0.16747	0.644497	0.0535945	1.65675	0.014165	0.385795	0.0733473	0.364463	0.0207509	7.74175	0.980821	5.21321	3.12705	6.6706	1	1	1	1	1	0.00539586	0.321996	0.0224159	0.0770029	0.00980163	0.0099953	0.999885	0.108717	0.475493	0.0437841
ND4	0.669324	1897.4	-940.698	9.31311	11.7389	-0.0581048	-0.454909	0.239106	-1.03437	0.0558002	2.36259	0.0133935	0.557102	0.105092	0.521532	0.0216019	12.153	0.0209455	5.17657	3.93358	6.67249	1	1	1	1	1	0.000490077	0.884928	0.0228935	0.047331	0.00979122	0.00137096	0.999885	0.11033	0.373811	0.0437841
C1QBP	0.157754	831.518	-407.759	3.85084	1.59848	-0.0186068	-0.366285	-0.115895	0.367339	0.0284868	1.00238	0.00651368	0.239837	0.0446267	0.221893	0.0110324	3.41978	0.153249	6.74437	2.74059	6.66724	1	1	1	1	1	0.0644196	0.69545	0.00940438	0.0978285	0.00982013	0.0758644	0.999885	0.0637188	0.530959	0.0437983
GMPS	0.0689164	685.491	-334.746	3.20943	1.95214	-0.0114229	-0.203574	-0.0291208	0.0956561	0.025815	0.0159844	0.0053739	0.187117	0.00955257	0.0133418	0.00999761	0.758962	0.0338529	9.29326	51.4039	6.66734	1	1	1	1	1	0.383654	0.85402	0.00229999	7.52e-13	0.00981957	0.286978	0.999885	0.0230761	1.47e-11	0.0437983
GOLGA7	0.166852	929.947	-456.974	4.56364	2.37518	-0.0255335	-0.306464	-0.088287	0.29602	0.0293075	0.921748	0.00665651	0.223358	0.04093	0.203924	0.0113563	8.22019	0.0154124	4.65275	2.1072	6.66011	1	1	1	1	1	0.00414268	0.901199	0.0310038	0.146608	0.00985947	0.00808209	0.999885	0.130711	0.630202	0.0439401
DDX60L	0.549833	931.925	-457.962	3.83649	2.03046	-0.0662748	-0.0593969	-0.0592801	0.312285	0.0243489	0.0118054	0.00733945	0.312902	0.00996922	0.0110424	0.00943528	75.2479	0.135378	35.3586	799.787	6.65965	1	1	1	1	1	4.15e-18	0.71292	2.74e-09	6e-176	0.00986205	2.28e-16	0.999885	5.44e-08	2.25e-174	0.0439401
DHRS7	0.185984	1128.29	-556.145	5.58393	3.18447	-0.0275728	-0.244075	-0.0822593	0.280639	0.0301608	0.925037	0.00696606	0.225335	0.0414231	0.205482	0.0116895	9.02931	0.0804269	3.94353	1.8653	6.65721	1	1	1	1	1	0.00265686	0.77672	0.047052	0.172015	0.00987553	0.00560935	0.999885	0.164653	0.666432	0.0439549
LSM14A	0.0876818	976.263	-480.132	4.9241	2.47316	-0.0164406	-0.293425	-0.0718677	0.288565	0.0236934	0.812145	0.00573018	0.193929	0.0359834	0.179653	0.00918255	2.47784	0.153972	3.989	2.58001	6.65775	1	1	1	1	1	0.115461	0.694768	0.0457983	0.108221	0.00987253	0.120212	0.999885	0.162538	0.554708	0.0439549
CARD11	0.26767	619.142	-301.571	2.18453	2.22037	-0.0238485	-0.599011	-0.0147623	-0.0684373	0.0453967	1.54321	0.0105372	0.37667	0.068628	0.342811	0.0175969	0.796349	0.173836	0.0462704	0.0398544	6.65544	1	1	1	1	1	0.372187	0.676725	0.829685	0.841766	0.00988535	0.281365	0.999885	0.722036	0.997932	0.0439761
RPS20	0.210455	1145.94	-564.972	5.38166	5.86588	-0.0293204	-0.261888	0.0205001	-0.32121	0.0309295	1.39838	0.00715314	0.320321	0.0621497	0.309789	0.0119946	10.2355	0.0081151	0.108802	1.07509	6.64932	1	1	1	1	1	0.00137761	0.928221	0.741513	0.299799	0.00991939	0.00325284	0.999885	0.693251	0.790867	0.0441048
GPX4	0.235527	1255.42	-619.708	6.56565	4.23272	-0.0172179	-0.645079	-0.0784822	0.212689	0.0326924	0.710359	0.00713136	0.19168	0.0318859	0.158677	0.012684	1.29985	4.86738	6.05824	1.79664	6.64328	1	1	1	1	1	0.25424	0.0273689	0.0138416	0.18012	0.00995305	0.215882	0.668446	0.0823594	0.675013	0.0442318
XPO7	0.950062	859.496	-421.748	3.42946	3.71341	0.0309229	-0.113297	0.135817	-0.412396	-0.0350733	0.0159143	0.0112611	0.369559	0.0132317	0.0151025	0.0136317	4.08234	1.17839	105.36	745.646	6.6199	1	1	1	1	1	0.0433336	0.277684	1.02e-24	3.55e-164	0.0100845	0.0550166	0.999885	3.21e-23	1.3e-162	0.0447641
HMGA1	0.142395	996.19	-490.095	4.86203	3.66971	-0.0277009	-0.604236	-0.0179468	0.0439651	0.0284706	0.939314	0.006578	0.226362	0.0415913	0.207773	0.0110652	11.1138	2.7985	0.186197	0.0447753	6.62023	1	1	1	1	1	0.000856888	0.0943528	0.666101	0.832418	0.0100827	0.00220036	0.999885	0.664965	0.997362	0.0447641
KIFC3	0.413584	400.708	-192.354	1.28863	0.421653	-0.0515512	-0.718873	-0.088166	0.198342	0.0656121	1.41134	0.0157115	0.375759	0.0620514	0.31136	0.0255029	4.62011	0.0997898	2.01883	0.405791	6.61895	1	1	1	1	1	0.0315992	0.752082	0.155359	0.524114	0.0100899	0.0424794	0.999885	0.318438	0.924512	0.0447641
RPS23	0.433734	832.716	-408.358	2.83652	6.41797	-0.0653022	-0.539186	0.152941	-0.812468	0.0505097	1.85748	0.0123523	0.437594	0.082749	0.413217	0.0196337	22.2443	0.0273191	3.41603	3.86595	6.61832	1	1	1	1	1	2.4e-06	0.86872	0.064566	0.0492753	0.0100935	1.55e-05	0.999885	0.195883	0.381694	0.0447641
PXK	0.138358	827.745	-405.873	3.95663	2.8758	-0.0348813	-0.363417	-0.00660028	0.0528469	0.028873	0.74194	0.00653274	0.187852	0.032901	0.16418	0.0112253	22.336	0.340522	0.0402445	0.10361	6.61584	1	1	1	1	1	2.29e-06	0.559528	0.841003	0.74754	0.0101076	1.49e-05	0.999885	0.725694	0.987547	0.0447767
CLEC7A	0.383841	1270.13	-627.067	5.95398	3.88927	-0.059936	-0.123123	-0.0892621	0.278061	0.0403596	1.31468	0.00925258	0.315943	0.0583114	0.290863	0.0156914	37.7464	0.902529	2.3433	0.913909	6.61558	1	1	1	1	1	8.06e-10	0.342105	0.125823	0.339079	0.010109	1.41e-08	0.999885	0.285855	0.825533	0.0447767
CAPZA2	0.169804	1207.74	-595.871	6.1094	3.00197	-0.037696	-0.214063	-0.109192	0.420295	0.0278971	0.964371	0.00700236	0.227185	0.0426711	0.213101	0.0108465	24.032	0.0522532	6.54808	3.88989	6.61509	1	1	1	1	1	9.47e-07	0.819188	0.0104997	0.0485776	0.0101118	7.12e-06	0.999885	0.0684778	0.379659	0.0447767
TRA2B	0.0868202	1052.9	-518.45	4.81622	4.69527	-0.033861	-0.138246	0.040125	-0.213112	0.0210906	0.194471	0.0052246	0.207172	0.014959	0.0322177	0.00820387	38.0247	0.0753762	7.19494	43.7547	6.60907	1	1	1	1	1	6.99e-10	0.783664	0.00731095	3.72e-11	0.0101461	1.23e-08	0.999885	0.0543143	7.13e-10	0.0449054
CNN2	0.236938	1936.11	-960.055	10.4434	6.47108	-0.0195084	-0.19304	-0.0325296	0.227132	0.0324502	1.0443	0.00755117	0.252014	0.0460866	0.230366	0.0126285	1.69362	0.307244	0.498205	0.97212	6.60289	1	1	1	1	1	0.193124	0.579376	0.48029	0.324152	0.0101814	0.176691	0.999885	0.572089	0.812505	0.0450385
PSMB4	0.0784614	693.709	-338.854	3.30871	3.38605	-0.0309182	-0.220627	0.0162433	-0.161276	0.0273499	0.75293	0.00641146	0.18631	0.0334707	0.167008	0.010645	16.8347	0.0424803	0.235516	0.932528	6.60108	1	1	1	1	1	4.08e-05	0.836707	0.627463	0.334207	0.0101917	0.000170077	0.999885	0.649698	0.821153	0.0450612
MYD88	0.221319	1601.21	-792.605	8.28588	4.01528	-0.0300413	-0.0575124	-0.107374	0.496414	0.0300544	0.837524	0.00718463	0.207827	0.0369863	0.184507	0.0117038	10.8896	1.79669	8.42786	7.23875	6.59415	1	1	1	1	1	0.000967045	0.180113	0.00369516	0.00713467	0.0102314	0.00242384	0.999885	0.0332457	0.0987315	0.0452138
FAM157A	0.699055	180.499	-82.2493	0.332766	-2.07475	-0.0521024	-0.610756	-0.00811344	0.209429	0.118176	2.28731	0.0344647	0.633945	0.100307	0.501751	0.0460241	0.484952	1.52449	0.00654262	0.17422	6.59314	1	1	1	1	1	0.486188	0.216941	0.935532	0.676388	0.0102372	0.335577	0.999885	0.745902	0.978118	0.0452164
AKNA	0.5127	928.953	-456.476	3.70369	6.92915	-0.0651816	-0.0695744	0.231604	-0.911414	0.0510772	1.77139	0.0121455	0.422756	0.0786786	0.393007	0.0198938	22.9536	1.25859	8.6652	5.37812	6.59202	1	1	1	1	1	1.66e-06	0.261918	0.00324344	0.0203908	0.0102437	1.14e-05	0.999885	0.0300807	0.226217	0.045222
DLGAP4	0.0677175	567.343	-275.671	2.45673	2.32581	-0.0339605	-0.136779	0.024145	-0.104047	0.0324354	0.736514	0.00793953	0.189308	0.032559	0.16325	0.0126449	11.7434	1.14401	0.549933	0.406214	6.57969	1	1	1	1	1	0.000610595	0.284806	0.458345	0.523898	0.0103149	0.00165481	0.999885	0.560583	0.924512	0.045513
UBE2R2	0.168331	785.135	-384.567	3.699	2.43807	-0.0324386	-0.196528	-0.0380308	0.122822	0.0305394	0.840103	0.00761454	0.205161	0.037282	0.185681	0.01191	11.6252	0.276695	1.04057	0.437541	6.575	1	1	1	1	1	0.000650633	0.598876	0.307688	0.508312	0.0103421	0.00174328	0.999885	0.459645	0.917709	0.0455636
DMAC1	0.111187	509.604	-246.802	2.10843	1.66753	-0.0060631	-0.207586	-0.0160366	-0.0303728	0.0250219	0.0330264	0.00728422	0.0328942	0.0124928	0.0203976	0.00975698	0.238659	35.9681	1.64781	2.21723	6.57673	1	1	1	1	1	0.625176	2.01e-09	0.199257	0.136478	0.0103321	0.390999	1.09e-07	0.365337	0.6127	0.0455636
FAM193B	0.118107	614.452	-299.226	2.68903	2.67062	-0.0254053	-0.434906	0.0298438	-0.138974	0.0339767	0.880442	0.00805845	0.227301	0.0391981	0.195481	0.0132498	4.02625	0.299058	0.579666	0.505424	6.57579	1	1	1	1	1	0.0447975	0.584474	0.446443	0.477126	0.0103375	0.0565166	0.999885	0.554275	0.900419	0.0455636
UHMK1	0.12402	907.655	-445.827	4.30579	3.78652	-0.0249623	-0.182497	0.0570424	-0.161765	0.026375	0.153106	0.00612407	0.265747	0.011369	0.0140231	0.010288	10.0523	0.0580521	25.1737	133.07	6.57244	1	1	1	1	1	0.00152159	0.809602	5.24e-07	8.73e-31	0.010357	0.00353466	0.999885	9.34e-06	1.96e-29	0.0456061
DCAF5	0.0460432	705.438	-344.719	3.25468	2.10916	-0.0211576	-0.210321	-0.0149651	0.0757485	0.0245086	0.772887	0.0057823	0.186765	0.0341134	0.170863	0.00956324	7.00635	0.0198495	0.192446	0.19654	6.56791	1	1	1	1	1	0.00812209	0.887958	0.660888	0.657528	0.0103834	0.0139277	0.999885	0.662341	0.97513	0.0456988
RNF13	0.274975	916.562	-450.281	4.17445	1.7983	-0.0417151	-0.199165	-0.106172	0.396638	0.0353163	1.0999	0.0089748	0.261852	0.0486825	0.24279	0.0137837	15.4208	0.342778	4.75634	2.66886	6.56479	1	1	1	1	1	8.6e-05	0.55823	0.0291906	0.102329	0.0104016	0.000319277	0.999885	0.125953	0.541009	0.0457347
ARRDC3	0.345944	995.351	-489.675	4.17414	2.83465	-0.0463554	-0.40756	-0.0527436	0.189002	0.0382185	1.40066	0.00992031	0.325992	0.0620317	0.31027	0.0149167	15.7814	0.0315996	0.722956	0.371066	6.56453	1	1	1	1	1	7.11e-05	0.858909	0.395176	0.542424	0.0104031	0.000272033	0.999885	0.522385	0.931635	0.0457347
PPP6C	0.072035	852.602	-418.301	4.25432	2.61888	-0.0254762	-0.269355	-0.0436927	0.159824	0.0235308	0.813012	0.0057325	0.192905	0.0360546	0.179862	0.00918521	13.3205	0.0827114	1.46858	0.789591	6.56291	1	1	1	1	1	0.000262526	0.773656	0.22557	0.374224	0.0104126	0.000818312	0.999885	0.390287	0.84888	0.0457347
NIPSNAP1	0.144428	433.456	-208.728	1.62549	-0.144542	-0.0111677	-0.321627	-0.0914144	0.291117	0.0454213	1.15251	0.010878	0.305862	0.051721	0.255263	0.0177293	0.48691	0.50036	3.1239	1.30065	6.56354	1	1	1	1	1	0.485309	0.479342	0.0771521	0.254095	0.0104089	0.335145	0.999885	0.216357	0.752068	0.0457347
MRPL11	0.128539	609.307	-296.654	2.55009	1.5385	-0.0157412	-0.451075	-0.0625965	0.137269	0.0353129	0.907659	0.00807605	0.238205	0.0407719	0.201723	0.0137887	0.302246	0.215382	2.35709	0.46306	6.55876	1	1	1	1	1	0.582478	0.642581	0.124714	0.496197	0.0104369	0.374585	0.999885	0.283989	0.91017	0.0458181
SLC16A4	1.0717	126.758	-55.379	0.156302	5.14879	-0.00876915	3.63494	0.684526	-2.45718	-0.279207	7.56698	0.0677723	1.50551	0.340387	1.71555	0.109084	5.02751	2.52267	4.04422	2.05147	6.55139	1	1	1	1	1	0.0249478	0.112221	0.044323	0.152059	0.0104802	0.0350243	0.999885	0.159849	0.638015	0.0459851
HMBOX1	0.219271	651.551	-317.775	2.55372	2.76349	-0.0363265	-0.350317	0.0935218	-0.236726	0.0401368	1.27625	0.00973338	0.307784	0.0561094	0.282238	0.0156995	7.48947	0.0125691	2.77814	0.703494	6.53604	1	1	1	1	1	0.00620609	0.910735	0.0955591	0.401612	0.010571	0.0112056	0.999885	0.243564	0.865526	0.0463365
TMED9	0.134624	1088.09	-536.045	5.30668	2.27788	-0.0254234	-0.357267	-0.137781	0.47058	0.0315159	1.05858	0.00668798	0.242586	0.04956	0.241465	0.0123268	7.91356	0.00211916	7.72883	3.79805	6.53672	1	1	1	1	1	0.00490656	0.963283	0.0054346	0.0513124	0.010567	0.00927632	0.999885	0.0442465	0.388283	0.0463365
PI4K2A	0.358599	534.49	-259.245	1.9419	2.30353	-0.0242974	-0.62844	0.0559838	-0.199342	0.0187862	0.00802346	0.00593398	0.24884	0.00706499	0.00771165	0.00734895	14.1775	3.73634	62.7917	668.198	6.53472	1	1	1	1	1	0.000166349	0.0532409	2.3e-15	2.46e-147	0.0105789	0.000560037	0.883725	5.89e-14	8.69e-146	0.0463476
PLPBP	0.0727605	851.014	-417.507	3.96701	1.7143	-0.0145192	-0.084218	-0.0778365	0.296903	0.0239914	0.754838	0.00584759	0.182764	0.0335025	0.166881	0.00938738	1.21228	0.829083	5.39774	3.16531	6.53166	1	1	1	1	1	0.270882	0.362538	0.0201628	0.0752183	0.0105971	0.225549	0.999885	0.102389	0.469791	0.0464039
KLF7	0.273467	652.464	-318.232	2.71727	2.63033	-0.0413374	-0.296753	0.0752248	-0.159552	0.0396191	0.890715	0.00949796	0.229433	0.0390139	0.19677	0.0155091	12.4388	0.191105	3.71778	0.657485	6.5258	1	1	1	1	1	0.000420498	0.661999	0.0538358	0.417449	0.0106321	0.00121546	0.999885	0.177608	0.872584	0.0465334
CRAT	0.288916	670.255	-327.128	2.92762	1.41346	-0.0295869	-0.495603	-0.0502474	0.210314	0.042164	1.01869	0.00959619	0.264545	0.0441499	0.223527	0.0165101	3.85226	0.154515	1.29529	0.885269	6.52202	1	1	1	1	1	0.0496789	0.694258	0.255075	0.346762	0.0106547	0.0615939	0.999885	0.416437	0.833236	0.046609
USP3	0.237726	682.489	-333.245	2.73168	3.53842	-0.063554	-0.209689	0.104804	-0.318785	0.039812	1.07492	0.0100159	0.261031	0.0475645	0.23832	0.0155906	37.69	0.361038	4.85501	1.78926	6.52087	1	1	1	1	1	8.29e-10	0.547931	0.0275659	0.181016	0.0106616	1.44e-08	0.999885	0.122783	0.676135	0.0466156
MMP25	0.964132	734.202	-359.101	2.48284	1.87475	-0.0635046	-0.71549	-0.0510711	0.160217	0.0689742	2.08955	0.0161744	0.510192	0.0927458	0.462531	0.0270187	8.96042	0.0177032	0.303223	0.119988	6.51694	1	1	1	1	1	0.00275891	0.894151	0.581869	0.729048	0.0106852	0.00578046	0.999885	0.628052	0.982786	0.0466716
NME3	0.172102	838.488	-411.244	3.59208	2.38158	-0.0140048	-0.304666	-0.0721737	0.14337	0.0328502	1.11236	0.00784536	0.269333	0.0498241	0.246988	0.0128678	0.0797266	0.00997671	2.09835	0.33695	6.51731	1	1	1	1	1	0.777668	0.920437	0.147458	0.561595	0.0106829	0.442178	0.999885	0.31021	0.941819	0.0466716
NUDT16L1	0.128128	958.605	-471.303	4.37317	2.44944	-0.0103441	-0.319967	-0.07393	0.228043	0.0313012	1.8765	0.00670715	0.185801	0.0869013	0.422886	0.0122655	0.0199501	0.143166	0.723751	0.290795	6.51252	1	1	1	1	1	0.887676	0.705154	0.394916	0.589712	0.0107118	0.475991	0.999885	0.52225	0.951986	0.0467642
ARF3	0.0896365	671.717	-327.859	3.03785	2.43873	-0.0298489	-0.29397	-0.0202419	0.0135344	0.0298019	0.892456	0.00681404	0.217165	0.0394318	0.197443	0.0116817	12.689	0.00499789	0.263517	0.00469891	6.5084	1	1	1	1	1	0.000367821	0.94364	0.607714	0.945349	0.0107366	0.00108797	0.999885	0.639845	0.999222	0.0468491
DDX18	0.074623	724.642	-354.321	3.04741	2.02379	-0.0169995	-0.128756	-0.036731	0.0835353	0.0279542	1.19732	0.00668301	0.276978	0.0531625	0.265035	0.0109588	1.55285	0.308866	0.47737	0.0993423	6.50681	1	1	1	1	1	0.212716	0.578377	0.489616	0.75262	0.0107462	0.190058	0.999885	0.577996	0.98822	0.0468674
RNF115	0.112184	494.345	-239.172	1.55912	3.12619	-0.0196365	0.93044	0.157796	-0.593149	-0.0504183	1.44418	0.0119056	0.332852	0.0635538	0.319868	0.0197697	15.9472	3.55145	6.16467	3.43863	6.50396	1	1	1	1	1	6.51e-05	0.0594935	0.0130327	0.0636887	0.0107635	0.000251764	0.936093	0.0792717	0.433748	0.046919
FKBP2	0.156961	732.731	-358.365	3.08692	1.09684	-0.0191459	-0.373788	-0.0797188	0.316661	0.0339176	1.05528	0.0080295	0.260449	0.0469994	0.233559	0.013305	1.1472	0.028581	2.87698	1.83822	6.49866	1	1	1	1	1	0.284136	0.86575	0.0898546	0.17516	0.0107956	0.233403	0.999885	0.234623	0.669837	0.0470354
AP3B1	0.0737749	710.183	-347.092	3.12921	2.13911	-0.0405643	-0.125212	0.0173465	0.0433228	0.025453	0.010238	0.00536506	0.185639	0.00725384	0.00904519	0.00998826	53.8958	0.154384	5.71859	22.9403	6.49381	1	1	1	1	1	2.11e-13	0.694381	0.0167862	1.67e-06	0.010825	7.67e-12	0.999885	0.0931472	2.97e-05	0.0471164
RGS10	0.375572	659.446	-321.723	2.80121	2.72165	-0.0235163	-0.680257	-0.055194	-0.0227107	0.0460164	0.947108	0.0099926	0.264912	0.0417915	0.209229	0.0180575	1.24899	1.16812	1.74424	0.0117819	6.49395	1	1	1	1	1	0.263745	0.279787	0.186602	0.913564	0.0108242	0.221503	0.999885	0.352883	0.999222	0.0471164
SLC9A8	0.231131	590.117	-287.059	2.50795	2.63243	-0.0389184	-0.32027	0.0779085	-0.200366	0.0427301	0.737624	0.0107923	0.193982	0.0273613	0.148564	0.016774	6.52143	0.00342345	8.10763	1.81894	6.48923	1	1	1	1	1	0.0106582	0.953342	0.00440792	0.177439	0.010853	0.017433	0.999885	0.0378745	0.674074	0.0472144
MRPS18B	0.161241	631.966	-307.983	2.53653	1.44131	-0.0283542	-0.155356	-0.0497203	0.141984	0.0373122	1.2628	0.00896217	0.302731	0.0561983	0.279721	0.0146492	4.11288	0.578571	0.782745	0.257648	6.48743	1	1	1	1	1	0.0425578	0.446873	0.376303	0.611741	0.010864	0.0542668	0.999885	0.51048	0.962002	0.0472383
THAP12	0.149634	817.422	-400.711	3.50032	2.24901	-0.0263381	-0.309199	-0.0825906	0.183207	0.0312696	1.32099	0.00726288	0.306003	0.0587587	0.29251	0.0122845	6.91799	0.001464	1.97568	0.392285	6.47931	1	1	1	1	1	0.00853327	0.969479	0.159846	0.531101	0.0109138	0.0145084	0.999885	0.323826	0.925907	0.047431
LILRB1	0.206512	1066.19	-525.095	4.84733	2.17124	-0.024089	0.152925	-0.0913523	0.356439	0.0336126	1.1155	0.00913245	0.266416	0.0498456	0.247785	0.0132104	1.46051	4.03731	3.35881	2.06928	6.47396	1	1	1	1	1	0.226849	0.0445047	0.0668462	0.150293	0.0109467	0.199045	0.817197	0.199837	0.635543	0.0475501
PAPLN	0.479966	204.129	-94.0647	0.357177	1.16143	-0.0361101	1.27005	0.234368	-0.703289	-0.0166184	0.00684695	0.00634865	0.00685227	0.00643682	0.00668719	0.00653345	34.8366	34352.4	1325.73	11060.7	6.46984	1	1	1	1	1	3.59e-09	0	2.9e-290	0	0.0109721	5.24e-08	0	3.79e-288	0	0.0476366
OSBP	0.0944265	631.68	-307.84	2.73695	1.66456	-0.024618	-0.251803	0.0076948	0.0580591	0.032458	1.1505	0.00783195	0.272399	0.050765	0.254247	0.0127652	4.01687	0.0534033	0.0229756	0.0521471	6.46527	1	1	1	1	1	0.0450472	0.817244	0.87952	0.819368	0.0110003	0.0567773	0.999885	0.733694	0.994705	0.0477353
NEDD8	0.148801	723.655	-353.828	3.4627	2.16427	-0.0201004	-0.244858	-0.0548738	0.142652	0.0294977	0.553653	0.00682652	0.159377	0.0250849	0.123304	0.0116023	3.19059	0.215781	4.78528	1.33845	6.46379	1	1	1	1	1	0.0740635	0.642273	0.028704	0.247307	0.0110094	0.0848896	0.999885	0.125489	0.74758	0.047751
C9orf72	0.257034	872.295	-428.147	3.85739	1.28907	-0.0475754	-0.315002	-0.135663	0.498068	0.0344615	0.934604	0.00875325	0.227878	0.0416637	0.206885	0.0135621	24.6625	0.000105581	10.6025	5.79587	6.45672	1	1	1	1	1	6.83e-07	0.991802	0.00112933	0.0160639	0.0110533	5.43e-06	0.999885	0.0133541	0.188772	0.0478456
FDPS	0.0514402	670.308	-327.154	2.38172	2.94494	-0.0190036	0.74696	0.0834953	-0.33097	-0.0328393	1.08224	0.00800811	0.248993	0.0478943	0.239492	0.012923	25.3161	4.71065	3.03918	1.90983	6.45744	1	1	1	1	1	4.87e-07	0.0299763	0.081277	0.166982	0.0110489	4.07e-06	0.692138	0.222215	0.659316	0.0478456
FOXK1	0.270356	699.648	-341.824	2.76909	3.93866	-0.0451317	-0.173483	0.120512	-0.433043	0.040729	1.33449	0.00994556	0.319298	0.059049	0.295916	0.0160298	14.2588	0.529189	4.1652	2.14154	6.45583	1	1	1	1	1	0.000159311	0.466948	0.0412625	0.143358	0.0110589	0.000540797	0.999885	0.154079	0.624942	0.0478456
CD8B	0.690662	736.172	-360.086	2.63327	2.25347	0.00536259	-0.386058	-0.0852999	0.00925735	0.0624894	2.34776	0.0147049	0.561919	0.104791	0.52228	0.0245911	5.63094	0.277938	0.6626	0.000314172	6.45741	1	1	1	1	1	0.0176462	0.598056	0.415644	0.985858	0.011049	0.0263812	0.999885	0.536832	0.999893	0.0478456
YRDC	0.13953	744.872	-364.436	3.35087	2.52546	-0.0106851	-0.391211	-0.0368441	0.0350713	0.0310182	0.843487	0.00709957	0.216151	0.0374977	0.187072	0.0122072	0.000796193	0.181625	0.965444	0.0351466	6.45656	1	1	1	1	1	0.977489	0.66998	0.325819	0.851289	0.0110544	0.498251	0.999885	0.474182	0.997932	0.0478456
TIPARP	0.283841	786.977	-385.488	3.01762	4.30686	-0.0536472	-0.414945	0.0710396	-0.367341	0.0414026	1.36154	0.0099006	0.322934	0.0604098	0.302464	0.0163019	23.7926	0.0120022	1.38289	1.47501	6.4503	1	1	1	1	1	1.07e-06	0.912763	0.23961	0.224558	0.0110933	7.89e-06	0.999885	0.402642	0.729631	0.0479231
SLC24A3	0.558543	366.695	-175.347	1.0428	-1.32244	-0.0635508	-1.04629	-0.122766	0.502217	0.0832731	1.89952	0.0201301	0.505602	0.0825564	0.416969	0.0327876	4.09581	0.407872	2.21134	1.4507	6.45045	1	1	1	1	1	0.0429896	0.523052	0.136999	0.228416	0.0110925	0.0546429	0.999885	0.298478	0.732352	0.0479231
ZFTRAF1	0.128017	660.625	-322.312	3.00946	2.00584	-0.0235477	-0.233019	-0.0246748	0.0751473	0.0316223	0.741743	0.00773943	0.197103	0.0331925	0.164389	0.0124498	3.48997	0.238079	0.552619	0.208968	6.45147	1	1	1	1	1	0.0617417	0.625597	0.457249	0.647577	0.0110861	0.0731412	0.999885	0.559819	0.973926	0.0479231
NLRP12	0.310408	663.046	-323.523	2.81974	1.0158	-0.0464946	-0.0853649	0.00110554	0.224451	0.0396847	0.750395	0.00998387	0.20373	0.0329654	0.16448	0.0156319	15.5808	4.01293	0.0011247	1.86217	6.44502	1	1	1	1	1	7.91e-05	0.0451525	0.973247	0.172375	0.0111264	0.000296711	0.822776	0.752806	0.666635	0.04797
CD96	0.310727	719.619	-351.809	2.77039	2.72122	-0.0131669	-0.232668	-0.00519117	-0.117148	0.0434643	1.67675	0.0103876	0.397943	0.0744758	0.371947	0.0171187	0.122425	0.322283	0.00485847	0.0991987	6.44653	1	1	1	1	1	0.726419	0.570239	0.94443	0.752793	0.0111169	0.425649	0.999885	0.747985	0.988249	0.04797
CHMP6	0.109065	390.165	-187.082	1.60872	0.446741	-0.0280944	-0.39571	-0.0507398	0.164875	0.0448823	0.808726	0.0108653	0.241974	0.0362203	0.179125	0.0176791	1.67237	0.138865	1.96243	0.84722	6.44507	1	1	1	1	1	0.195942	0.709412	0.161254	0.35734	0.0111261	0.178847	0.999885	0.325351	0.841224	0.04797
MFAP3L	0.512953	447.11	-215.555	1.3608	-0.674229	-0.0394894	-0.913249	-0.10281	0.402713	0.0711762	1.95074	0.0163814	0.498102	0.0857672	0.431316	0.0280356	1.28089	0.208945	1.43691	0.871766	6.44539	1	1	1	1	1	0.257734	0.647595	0.23064	0.350467	0.0111241	0.218007	0.999885	0.395323	0.836774	0.04797
RNF146	0.146331	568.823	-276.412	2.37381	-0.0578104	-0.0241629	-0.0427552	-0.0789639	0.402719	0.0339912	0.695982	0.00863243	0.185488	0.0308223	0.153093	0.0133912	2.31322	4.73332	6.56336	6.91984	6.44304	1	1	1	1	1	0.128278	0.0295837	0.01041	0.00852445	0.0111388	0.13035	0.68911	0.0682509	0.114221	0.047995
UHRF2	0.0832323	704.407	-344.204	2.9377	3.73765	-0.0319047	-0.254139	0.0661946	-0.323043	0.027087	0.0105004	0.00540926	0.197631	0.00769785	0.00950519	0.0106718	28.645	0.0318924	73.9444	1155.05	6.44233	1	1	1	1	1	8.69e-08	0.858264	8.03e-18	3.59e-253	0.0111432	9.07e-07	0.999885	2.19e-16	1.47e-251	0.047995
TMEM131L	0.122933	780.803	-382.401	3.50092	3.0453	-0.0296738	-0.109622	0.054036	-0.119731	0.0186696	0.0189945	0.00539017	0.0187571	0.00935194	0.0141425	0.00735664	23.8686	32.4419	33.3859	71.6748	6.44035	1	1	1	1	1	1.03e-06	1.23e-08	7.56e-09	2.54e-17	0.0111557	7.64e-06	6.59e-07	1.46e-07	5.23e-16	0.0480247
EIF2B5	0.04638	558.57	-271.285	2.41285	0.886074	-0.016172	-0.260491	-0.0581953	0.213531	0.0312576	0.869088	0.00734311	0.221035	0.038741	0.192244	0.0123209	0.73609	0.0831715	2.2565	1.23371	6.43614	1	1	1	1	1	0.390916	0.773045	0.133055	0.266686	0.0111821	0.290567	0.999885	0.29451	0.761137	0.0481147
ZNF106	0.218796	1067.13	-525.566	5.16009	4.08112	-0.0375986	-0.106289	0.0480984	-0.0728663	0.030948	0.181894	0.00748525	0.236643	0.014218	0.0250143	0.0121998	19.2542	0.829223	11.4442	8.4855	6.43513	1	1	1	1	1	1.14e-05	0.362497	0.000717179	0.00357989	0.0111885	5.83e-05	0.999885	0.00902863	0.0537435	0.0481182
NOC4L	0.0713587	563.238	-273.619	2.44847	0.926103	-0.0153682	-0.253951	-0.0263098	0.171998	0.0320486	0.824646	0.00775619	0.214531	0.0364318	0.181877	0.0126453	0.297725	0.166078	0.521524	0.894318	6.42331	1	1	1	1	1	0.585312	0.683621	0.470192	0.34431	0.0112632	0.375494	0.999885	0.567613	0.830545	0.0483916
LINC00861	0.376198	495.621	-239.811	1.58584	1.35887	-0.0110067	-0.49256	-0.0208684	-0.0451043	0.0543942	1.58626	0.0132569	0.407326	0.0708551	0.3532	0.0214613	0.892407	0.0755839	0.0867434	0.0163078	6.4238	1	1	1	1	1	0.344826	0.783374	0.768359	0.898385	0.0112601	0.26701	0.999885	0.703798	0.998631	0.0483916
SPRYD3	0.097071	686.68	-335.34	3.0274	1.08307	-0.0103709	-0.000242866	-0.0451662	0.232784	0.0288463	0.919972	0.00710009	0.222717	0.0405643	0.203039	0.0113836	0.0261726	2.26823	1.23976	1.31447	6.42125	1	1	1	1	1	0.871479	0.13205	0.265517	0.251587	0.0112763	0.471596	0.999885	0.425209	0.751578	0.0484237
MARCHF2	0.446174	1225.44	-604.722	6.15146	1.97606	-0.0177274	-0.691704	-0.120036	0.599968	0.043176	1.0855	0.00983406	0.275327	0.0470643	0.236946	0.0170409	0.182066	1.50638	6.50491	6.41146	6.41947	1	1	1	1	1	0.669604	0.219692	0.0107577	0.0113386	0.0112876	0.406837	0.999885	0.069476	0.142863	0.0484244
PRRT4	1.31969	427.603	-205.802	1.05071	2.20421	0.0214554	0.263712	0.156488	-0.542529	-0.0258429	0.011469	0.00862019	0.0114824	0.00989095	0.0105776	0.0101998	4.76264	526.589	250.314	2630.71	6.41951	1	1	1	1	1	0.0290838	1.56e-116	2.22e-56	0	0.0112873	0.0396306	1.55e-114	1.04e-54	0	0.0484244
MCRIP1	0.178342	905.485	-444.743	4.21955	3.42633	-0.015202	-0.184328	0.00219687	-0.0503311	0.0290773	0.0303084	0.00657283	0.183764	0.0122364	0.0207615	0.0114857	1.11751	0.380016	0.0322329	5.877	6.40906	1	1	1	1	1	0.290456	0.537595	0.857517	0.0153399	0.011354	0.236943	0.999885	0.728369	0.182393	0.0486849
BRWD1	0.0758332	637.474	-310.737	2.71824	3.14156	-0.0331781	-0.270246	0.0627141	-0.249471	0.0310725	0.884265	0.00747982	0.218204	0.0389652	0.195728	0.0122821	13.3235	0.00585601	2.59046	1.62455	6.40046	1	1	1	1	1	0.000262095	0.939002	0.107509	0.202459	0.0114091	0.000817356	0.999885	0.261475	0.706857	0.0488971
SMIM8	0.176165	197.988	-90.9941	0.434456	2.03898	-0.0113354	1.30333	0.224116	-0.816465	-0.051563	0.031191	0.0156515	0.0311264	0.0172594	0.0254491	0.0203853	2.8507	1747.14	168.614	1029.27	6.39798	1	1	1	1	1	0.0913342	0	1.49e-38	7.8e-226	0.011425	0.100031	0	5.61e-37	3.1e-224	0.0489411
POLRMT	0.0839721	570.801	-277.4	2.3576	0.126749	-0.0114507	-0.378089	-0.086174	0.368003	0.034169	1.07759	0.00797873	0.267959	0.0478093	0.238064	0.0135128	0.00581341	0.0101977	3.24884	2.38955	6.39405	1	1	1	1	1	0.939224	0.919563	0.0714742	0.122149	0.0114503	0.48885	0.999885	0.206953	0.588954	0.0490254
ARHGAP9	0.250238	1231.94	-607.972	6.05326	3.56155	-0.0292085	-0.384747	-0.0357329	0.230233	0.0325909	0.890103	0.00791979	0.223795	0.0393677	0.196007	0.0128911	7.31931	0.149528	0.823866	1.37972	6.3916	1	1	1	1	1	0.00682174	0.698987	0.364052	0.240148	0.0114662	0.0121068	0.999885	0.501742	0.740933	0.0490688
LGALS8	0.133543	668.957	-326.479	2.70338	2.66724	-0.0460515	-0.130784	0.0361774	-0.116343	0.0327298	0.78715	0.00819388	0.197023	0.0344966	0.174014	0.0129558	27.0131	0.951502	1.09982	0.447009	6.38207	1	1	1	1	1	2.02e-07	0.329337	0.294306	0.503759	0.0115279	1.92e-06	0.999885	0.450243	0.915028	0.0492845
MRPL41	0.162604	833.924	-408.962	3.79938	2.90179	-0.0196108	-0.209333	-0.0356932	0.0372387	0.0299724	0.85664	0.00732677	0.206685	0.0379037	0.187645	0.0118638	2.076	0.183469	0.886764	0.0393835	6.38259	1	1	1	1	1	0.149631	0.668409	0.346356	0.842691	0.0115245	0.146458	0.999885	0.488954	0.997932	0.0492845
LONP1	0.0711095	799.49	-391.745	3.64023	1.73769	-0.0219889	-0.268754	-0.0545743	0.245028	0.0246933	1.06049	0.00607547	0.241496	0.0483351	0.239124	0.009776	6.94181	0.00656797	1.27483	1.04999	6.38023	1	1	1	1	1	0.0084204	0.935408	0.258862	0.305509	0.0115398	0.0143535	0.999885	0.419587	0.795656	0.0493111
MAGED1	0.313609	632.814	-308.407	2.37383	-0.462145	-0.0327291	-0.631441	-0.152087	0.592955	0.0477438	1.77711	0.0110137	0.423865	0.0790057	0.392968	0.0189134	3.39699	0.185249	3.70568	2.27682	6.37225	1	1	1	1	1	0.0653153	0.666901	0.0542275	0.131321	0.0115919	0.0767686	0.999885	0.178354	0.604685	0.049509
SREBF2	0.101373	1083.98	-533.992	4.97259	3.93355	-0.0238606	-0.135453	-0.00613121	-0.0236145	0.0237237	0.86099	0.00599287	0.203364	0.0380844	0.190433	0.00940027	9.48502	0.216243	0.0259178	0.0153771	6.36922	1	1	1	1	1	0.00207156	0.641917	0.872101	0.901312	0.0116117	0.00458016	0.999885	0.731888	0.998631	0.0495692
TSPYL2	0.261431	539.084	-261.542	1.88566	2.05822	-0.0436047	-0.468021	0.0324591	-0.128416	0.0482033	1.52165	0.011738	0.37225	0.0673877	0.337929	0.019102	7.52177	0.00260309	0.232013	0.144406	6.36786	1	1	1	1	1	0.00609578	0.959309	0.630035	0.703939	0.0116206	0.01105	0.999885	0.651201	0.98045	0.0495827
SSR1	0.0740817	1245.44	-614.72	5.93192	3.18215	-0.0305152	-0.111829	-0.0861551	0.328442	0.0204344	1.02553	0.00528746	0.233319	0.0455107	0.226884	0.00810202	30.3012	0.122017	3.58374	2.09561	6.3612	1	1	1	1	1	3.7e-08	0.726857	0.0583478	0.147723	0.0116643	4.17e-07	0.999885	0.18528	0.630999	0.0497447
INPP4A	0.0940208	913.772	-448.886	3.78724	2.50204	-0.0296318	-0.00352209	-0.0143027	0.0942251	0.0240989	0.01424	0.00575142	0.225067	0.00971178	0.0122968	0.00955874	20.8189	0.735922	2.16888	58.7148	6.35615	1	1	1	1	1	5.05e-06	0.39097	0.140829	1.82e-14	0.0116975	2.93e-05	0.999885	0.302644	3.67e-13	0.0498316
BLOC1S1	0.167293	540.444	-262.222	2.44446	1.99902	-0.0297723	-0.234849	-0.0051941	-0.0216237	0.0361863	0.669427	0.00879543	0.191935	0.0302148	0.148786	0.0143539	5.41614	0.812512	0.0295516	0.0211222	6.35548	1	1	1	1	1	0.0199515	0.367379	0.863512	0.884446	0.0117019	0.0292578	0.999885	0.729344	0.998391	0.0498316
CNOT8	0.0621752	772.812	-378.406	3.65586	2.19377	-0.026471	-0.207782	-0.0605272	0.179232	0.0238262	0.742612	0.00564474	0.179721	0.0330105	0.164443	0.00945059	15.8383	0.00750925	3.36199	1.18795	6.35613	1	1	1	1	1	6.9e-05	0.930945	0.0667172	0.275743	0.0116976	0.000264659	0.999885	0.199785	0.767754	0.0498316
PSME4	0.62355	673.687	-328.844	2.39288	6.28119	-0.0147648	0.479928	0.316159	-1.17577	-0.019529	0.00900733	0.00651724	0.00903093	0.0080112	0.00842006	0.00774935	7.08021	2822.87	1557.45	19499.2	6.35085	1	1	1	1	1	0.00779399	0	0	0	0.0117325	0.0134953	0	0	0	0.0499375
VAV3	0.114254	664.635	-324.317	2.9833	2.32416	-0.0450871	-0.301844	0.00499768	0.0251259	0.0226741	0.0240808	0.00621107	0.0238331	0.00998038	0.0157415	0.00899935	47.8661	155.453	0.250751	2.54772	6.34799	1	1	1	1	1	4.56e-12	1.11e-35	0.616547	0.110454	0.0117515	1.27e-10	7.72e-34	0.644674	0.561533	0.0499803
TEX264	0.0982886	575.057	-279.529	2.43032	0.686523	-0.0135354	-0.245196	-0.0768349	0.270444	0.0333611	0.822973	0.00802793	0.218509	0.0368101	0.18215	0.0132424	0.0411091	0.314764	4.35697	2.20443	6.34672	1	1	1	1	1	0.839328	0.574771	0.0368578	0.137615	0.0117599	0.462538	0.999885	0.144704	0.614979	0.0499803
CRTAP	0.0960639	1046.52	-515.26	4.56852	2.92921	-0.0271167	-0.148221	-0.067043	0.18377	0.0249606	0.915916	0.00641837	0.216379	0.0407326	0.202789	0.00990726	11.6123	0.194797	2.70908	0.821222	6.34752	1	1	1	1	1	0.000655168	0.658954	0.0997785	0.364823	0.0117545	0.00175384	0.999885	0.249516	0.845516	0.0499803
TOB1	0.572718	905.554	-444.777	3.66659	1.28828	-0.0544364	-0.938116	-0.130501	0.509842	0.0524358	1.96013	0.0127238	0.461833	0.0870761	0.434491	0.0208185	11.9851	1.10804	2.24611	1.37692	6.34392	1	1	1	1	1	0.000536275	0.292509	0.13395	0.240626	0.0117784	0.00147951	0.999885	0.295287	0.741884	0.0500099
HLA-DMB	0.318862	1057.63	-520.813	4.42897	2.29025	-0.0149586	0.175136	-0.104435	0.306996	0.0319178	1.54954	0.00685305	0.352632	0.0690693	0.343471	0.0126715	1.95874	2.19021	2.28623	0.798887	6.34468	1	1	1	1	1	0.161648	0.13889	0.130526	0.371426	0.0117734	0.155411	0.999885	0.291806	0.846348	0.0500099
ERP44	0.124303	1064	-524.002	5.18878	2.89604	-0.027856	-0.100368	-0.096569	0.294464	0.0227839	0.0138049	0.00512543	0.202592	0.00938136	0.0121483	0.00904673	23.4465	0.220933	105.96	587.538	6.34268	1	1	1	1	1	1.28e-06	0.63833	7.52e-25	8.6e-130	0.0117867	9.24e-06	0.999885	2.38e-23	2.95e-128	0.0500205
BANF1	0.0882868	936.49	-460.245	4.28757	3.2289	-0.00974459	-0.167411	-0.0343827	0.0254766	0.0264044	0.761058	0.0058651	0.190752	0.0338452	0.168523	0.0104851	0.00370174	0.310481	1.03201	0.0228539	6.34169	1	1	1	1	1	0.951485	0.577385	0.309686	0.879838	0.0117933	0.49149	0.999885	0.46173	0.997932	0.050024
H2AC11	0.44127	532.761	-258.38	1.75158	1.33538	-0.0634652	-0.704371	-0.063078	0.132849	0.0604387	1.40441	0.0137826	0.370217	0.0626963	0.313806	0.0240053	14.9511	0.225718	1.01221	0.179222	6.33893	1	1	1	1	1	0.000110332	0.634717	0.314373	0.672043	0.0118116	0.000394802	0.999885	0.465187	0.977581	0.0500773
MTND2P28	0.428658	447.76	-215.88	1.27396	3.31954	-0.0568323	-1.03392	0.0727245	-0.465207	0.0676265	1.67109	0.0158305	0.44437	0.0743362	0.371543	0.0268715	6.7964	1.13695	0.957107	1.56774	6.33359	1	1	1	1	1	0.00913419	0.286297	0.327917	0.210535	0.0118472	0.015364	0.999885	0.475841	0.715964	0.0502037
AATF	0.0335248	629.02	-306.51	3.01737	1.30526	-0.0178515	-0.169819	-0.0523836	0.218612	0.0249953	0.756738	0.00598317	0.185455	0.0335511	0.167237	0.00993371	3.36501	0.204803	2.43769	1.70878	6.33131	1	1	1	1	1	0.0665952	0.650872	0.118451	0.191144	0.0118624	0.0780366	0.999885	0.275412	0.691905	0.0502437
M6PR	0.0941513	900.072	-442.036	3.98049	1.80323	-0.0156083	-0.00961733	-0.0892015	0.302542	0.0253524	0.832265	0.00653892	0.200778	0.0369989	0.184222	0.0100772	0.939472	1.77871	5.81256	2.69705	6.32932	1	1	1	1	1	0.332414	0.182307	0.0159122	0.100534	0.0118758	0.259929	0.999885	0.0902124	0.536899	0.0502756
SDR39U1	0.115822	332.841	-158.42	1.10951	1.13071	-0.037626	-0.552993	0.0105323	-0.100786	0.0564551	0.998024	0.0138373	0.309877	0.0446757	0.222985	0.022449	2.18035	0.0126155	0.055578	0.204291	6.32429	1	1	1	1	1	0.139783	0.910571	0.813627	0.65128	0.0119095	0.138961	0.999885	0.718299	0.974141	0.0503795
NCF1B	0.302148	1009.8	-496.902	4.58516	1.79352	-0.0280148	-0.233353	-0.0853904	0.411647	0.0362373	0.20707	0.00906925	0.249912	0.0231199	0.0564168	0.01441	3.68506	0.583069	13.6411	53.2394	6.32393	1	1	1	1	1	0.054902	0.445112	0.000221293	2.95e-13	0.0119119	0.0667516	0.999885	0.00312907	5.81e-12	0.0503795
SLC7A7	0.18547	1218.14	-601.07	5.47386	2.18838	-0.0343193	-0.0317249	-0.120254	0.502357	0.0305206	0.964941	0.00855571	0.233075	0.0429613	0.213951	0.0121379	9.92457	1.54541	7.83508	5.5131	6.32266	1	1	1	1	1	0.00163087	0.213815	0.00512418	0.0188746	0.0119204	0.00373592	0.999885	0.0424499	0.214508	0.0503908
DOCK5	0.477825	809.761	-396.881	3.10765	4.38966	-0.0701786	-0.169488	0.105485	-0.38562	0.0472484	1.34212	0.0121869	0.326057	0.0590507	0.29662	0.0187942	29.3461	0.90165	3.19101	1.69012	6.3201	1	1	1	1	1	6.05e-08	0.34234	0.0740442	0.193586	0.0119377	6.6e-07	0.999885	0.211341	0.694118	0.0504145
RNF213	0.427127	1408.29	-696.145	6.61285	7.86268	-0.0538724	0.0957057	0.164765	-0.64744	0.039276	1.60912	0.0102686	0.375636	0.0714205	0.356572	0.0156227	22.6593	1.94348	5.3221	3.2969	6.32035	1	1	1	1	1	1.93e-06	0.163291	0.0210566	0.0694108	0.011936	1.29e-05	0.999885	0.105043	0.451364	0.0504145
EFCAB14	0.0687602	797.897	-390.948	3.59078	1.38589	-0.0203693	-0.114271	-0.0647065	0.301825	0.0239082	0.0140635	0.00546303	0.219951	0.0097922	0.0123902	0.00951148	7.71601	0.19092	43.6651	593.411	6.31828	1	1	1	1	1	0.00547334	0.662152	3.9e-11	4.54e-131	0.01195	0.0101157	0.999885	8.41e-10	1.56e-129	0.0504419
CNBP	0.165785	1549.55	-766.776	8.2736	4.55882	-0.0219446	-0.124666	-0.118021	0.394269	0.0264969	1.02318	0.00640042	0.241131	0.0454568	0.226452	0.0105435	5.72135	0.376087	6.74098	3.03133	6.31572	1	1	1	1	1	0.0167598	0.539705	0.00942228	0.0816708	0.0119672	0.0253372	0.999885	0.0637622	0.490662	0.0504901
TMEM258	0.0969411	788.005	-386.003	3.6417	2.78826	-0.0204547	-0.321552	-0.0504266	0.0592774	0.0265372	0.855227	0.00616759	0.208458	0.0380314	0.189422	0.0105619	5.18677	0.130082	1.75806	0.0979297	6.31284	1	1	1	1	1	0.0227595	0.718347	0.184866	0.754328	0.0119867	0.0325162	0.999885	0.350963	0.988672	0.0505476
AKT1	0.196186	1147.05	-565.527	5.32978	2.83535	-0.0314009	-0.139422	-0.0884997	0.322833	0.039944	1.11869	0.0089935	0.272028	0.0505881	0.252871	0.0159029	5.90868	1.47435	3.06046	1.62989	6.30888	1	1	1	1	1	0.0150665	0.22466	0.0802191	0.201718	0.0120134	0.0231429	0.999885	0.220598	0.706256	0.0506358
CDK2AP1	0.292714	584.73	-284.365	2.31087	0.225697	-0.0237762	-0.399344	-0.139746	0.431864	0.0440571	0.889748	0.0102884	0.250377	0.0395612	0.196791	0.0175419	1.04566	0.0667673	12.4779	4.81596	6.30781	1	1	1	1	1	0.306509	0.796103	0.000411794	0.0281974	0.0120207	0.245637	0.999885	0.00546826	0.284386	0.0506418
MAP4K2	0.104698	1125.23	-554.615	5.07515	3.49096	-0.029102	-0.0405891	-0.0324734	0.103232	0.023093	0.0146237	0.00524091	0.229585	0.0101638	0.0127284	0.00919639	25.2928	0.45272	10.208	65.7787	6.30561	1	1	1	1	1	4.93e-07	0.501046	0.0013983	5.04e-16	0.0120357	4.12e-06	0.999885	0.0159461	1.03e-14	0.0506802
VIL1	0.688184	362.646	-173.323	0.962732	-1.28643	-0.0406814	-0.874791	-0.153111	0.471241	0.0820019	2.04522	0.0196185	0.539629	0.0899909	0.450367	0.0326705	0.482469	0.00231774	2.89479	1.09484	6.29994	1	1	1	1	1	0.487306	0.961602	0.0888661	0.2954	0.0120742	0.335962	0.999885	0.233148	0.786997	0.0508177
OSBPL8	0.185933	1016.4	-500.2	4.73073	2.74872	-0.0341807	-0.13493	-0.0420449	0.212651	0.028179	1.11031	0.00708862	0.257289	0.0491775	0.245588	0.0112299	17.3533	0.301437	0.730959	0.749753	6.29648	1	1	1	1	1	3.1e-05	0.582983	0.392573	0.386555	0.0120978	0.000135516	0.999885	0.520329	0.86001	0.0508758
ARF6	0.128113	1399.07	-691.535	6.80684	4.07953	-0.0252768	-0.375533	-0.103751	0.300641	0.0381438	1.68122	0.00773562	0.254037	0.0675066	0.361847	0.0152015	4.38871	0.276241	2.36209	0.690316	6.2962	1	1	1	1	1	0.0361778	0.599176	0.124316	0.406057	0.0120997	0.0474933	0.999885	0.283667	0.867868	0.0508758
RAP1GAP2	0.343438	588.308	-286.154	2.11262	3.88317	-0.0576755	-0.102905	0.14262	-0.531926	0.0480317	1.3479	0.0129901	0.326317	0.0597804	0.298771	0.0191448	13.8287	1.30768	5.69172	3.16976	6.29437	1	1	1	1	1	0.000200259	0.252815	0.0170452	0.0750136	0.0121122	0.000654505	0.999885	0.0937435	0.469791	0.0509034
ALDH9A1	0.0753679	556.58	-270.29	2.45994	0.560138	-0.0284824	-0.287285	-0.084184	0.326642	0.0327214	0.786284	0.00789036	0.204584	0.0350427	0.173675	0.0130467	6.88373	0.0198948	5.77116	3.53728	6.29011	1	1	1	1	1	0.00869838	0.887831	0.0162913	0.0600039	0.0121413	0.014736	0.999885	0.091526	0.424797	0.0509898
POLE3	0.0558141	721.87	-352.935	3.30604	1.45623	-0.0132419	-0.285245	-0.0821976	0.267961	0.0250709	0.923395	0.00593509	0.215699	0.0405694	0.202415	0.0099967	0.857211	0.0549746	4.10507	1.7525	6.28965	1	1	1	1	1	0.35452	0.814623	0.0427548	0.185562	0.0121445	0.271775	0.999885	0.156448	0.684433	0.0509898
RPL36AL	0.111028	1162.08	-573.04	5.88398	4.2499	-0.0184909	-0.213976	-0.0608155	0.0900524	0.0232354	0.910655	0.0056954	0.21404	0.0404888	0.20168	0.0092658	4.63223	0.0029016	2.25611	0.199372	6.28833	1	1	1	1	1	0.0313767	0.957042	0.133088	0.655229	0.0121535	0.0422405	0.999885	0.29451	0.974399	0.0510029
NAGA	0.153064	1044.38	-514.19	4.63417	1.48532	-0.0242585	0.0206114	-0.118699	0.490642	0.0270586	1.01145	0.0064674	0.23818	0.0448868	0.223695	0.0107988	7.89427	1.69443	6.99287	4.81082	6.2786	1	1	1	1	1	0.00495918	0.193019	0.0081835	0.0282816	0.0122205	0.00934102	0.999885	0.0583525	0.284515	0.0512592
EIF4B	0.205742	1050.48	-517.242	4.33242	5.381	-0.0400646	-0.29639	0.0704868	-0.39417	0.0291427	1.3092	0.00635131	0.301536	0.0581383	0.290165	0.0116331	33.8516	0.00538829	1.46991	1.84534	6.27579	1	1	1	1	1	5.95e-09	0.941484	0.22536	0.174327	0.0122399	8.23e-08	0.999885	0.390215	0.669355	0.0512969
ACOT8	0.0797787	476.363	-230.181	2.21223	1.29207	-0.0184602	-0.275637	-0.0162728	0.0609495	0.0338231	0.627644	0.00813623	0.18705	0.0279392	0.138919	0.0135016	0.893505	0.352157	0.33923	0.192493	6.27558	1	1	1	1	1	0.344529	0.552895	0.560274	0.66085	0.0122413	0.266931	0.999885	0.61622	0.975866	0.0512969
WRNIP1	0.122463	624.217	-304.109	2.79502	1.7316	-0.0209707	-0.388054	-0.0689563	0.148386	0.0324099	0.69523	0.00745007	0.192277	0.0311659	0.15416	0.0129395	2.77696	0.211186	4.8954	0.926493	6.27362	1	1	1	1	1	0.0956292	0.645839	0.0269284	0.335776	0.0122549	0.103736	0.999885	0.121694	0.822915	0.051304
SH3PXD2B	0.8191	140.303	-62.1517	0.228119	-0.702153	-0.157996	-0.841566	0.142939	-0.19563	0.125433	0.00647078	0.00644681	0.672576	0.00653352	0.00652759	0.0500759	594.36	0.0560873	478.639	898.186	6.27428	1	1	1	1	1	2.82e-131	0.812791	4.22e-106	2.43e-197	0.0122503	1.16e-128	0.999885	2.53e-104	9.26e-196	0.051304
CIAO2B	0.0859455	613.203	-298.602	2.72882	1.70718	-0.0177148	-0.301333	-0.0623968	0.127463	0.0302371	0.805045	0.00715619	0.206695	0.0361169	0.178667	0.0120742	1.5044	5.97e-06	2.98472	0.508954	6.27136	1	1	1	1	1	0.219995	0.99805	0.084054	0.475592	0.0122705	0.194893	0.999885	0.225768	0.900236	0.0513447
BEND2	0.685992	431.428	-207.714	1.22758	-0.962422	-0.0451996	-1.04406	-0.1131	0.463677	0.0779962	1.7755	0.0180244	0.481093	0.0768869	0.389232	0.0311496	1.686	0.468944	2.16381	1.41911	6.26964	1	1	1	1	1	0.194129	0.493473	0.141294	0.23355	0.0122824	0.177462	0.999885	0.303066	0.736246	0.0513448
TCN2	0.496403	806.675	-395.338	3.08147	-0.914097	-0.0740674	-0.253153	-0.167645	0.864236	0.0506315	1.33688	0.0123366	0.333383	0.0601967	0.295748	0.0202199	32.2724	0.598691	7.75592	8.53927	6.27023	1	1	1	1	1	1.34e-08	0.439078	0.00535368	0.00347566	0.0122783	1.66e-07	0.999885	0.0438754	0.0522986	0.0513448
EPB41L3	0.308272	649.04	-316.52	2.40795	-0.0221587	-0.0422951	-0.0834307	-0.110152	0.476136	0.0425963	1.31419	0.0110867	0.31204	0.0585739	0.290759	0.017013	8.28539	1.31216	3.53653	2.68161	6.26876	1	1	1	1	1	0.00399652	0.252003	0.0600308	0.101513	0.0122885	0.00785207	0.999885	0.188018	0.539768	0.0513458
REEP5	0.100899	1084.9	-534.452	5.20094	2.89489	-0.0212737	-0.159271	-0.0784078	0.267465	0.0235532	0.752474	0.00570521	0.183463	0.0337882	0.168457	0.00940871	7.66599	0.223813	5.38503	2.52091	6.26674	1	1	1	1	1	0.00562715	0.63615	0.0203103	0.112346	0.0123026	0.0103482	0.999885	0.102859	0.566368	0.0513548
ABHD3	0.159595	900.601	-442.3	4.07829	1.84295	-0.0238304	-0.164302	-0.110667	0.354456	0.0285123	0.813212	0.00675311	0.201923	0.0361786	0.179879	0.011389	6.44264	0.425677	9.35691	3.88297	6.26749	1	1	1	1	1	0.0111413	0.514118	0.00222147	0.0487783	0.0122974	0.0180946	0.999885	0.0225387	0.380494	0.0513548
NMT1	0.0411715	646.853	-315.427	3.04809	1.46233	-0.0173718	-0.0886784	-0.0425451	0.179072	0.0246944	0.679522	0.00603966	0.170001	0.0301082	0.150128	0.0098669	2.87175	1.14145	1.99677	1.42276	6.26379	1	1	1	1	1	0.0901466	0.285347	0.157634	0.23295	0.012323	0.0989268	0.999885	0.321434	0.736246	0.0514155
MAP3K7CL	0.762277	999.636	-491.818	3.88642	1.2975	-0.0174984	-0.79592	-0.205862	0.577018	0.0699507	2.0964	0.0165076	0.520204	0.0933244	0.464585	0.0279615	0.301507	0.0483566	4.86587	1.54258	6.25842	1	1	1	1	1	0.582939	0.825948	0.0273929	0.214233	0.0123604	0.374627	0.999885	0.122507	0.71911	0.051522
UQCRFS1	0.116384	1002.65	-493.323	4.85007	3.62256	-0.0171261	-0.288853	-0.0254227	0.0326821	0.0251654	0.631929	0.00583014	0.164677	0.0282127	0.140261	0.0100587	3.18329	0.0971897	0.812	0.0542935	6.25923	1	1	1	1	1	0.074395	0.755229	0.36753	0.815754	0.0123548	0.0851513	0.999885	0.504156	0.99464	0.051522
CHD2	0.185668	966.258	-475.129	4.44564	5.2332	-0.0402426	-0.301641	0.096331	-0.400959	0.0278574	0.895348	0.0064638	0.216602	0.0396952	0.198665	0.0111382	34.0244	0.0379056	5.88921	4.07341	6.25531	1	1	1	1	1	5.44e-09	0.845633	0.015234	0.0435632	0.0123822	7.66e-08	0.999885	0.0880245	0.361081	0.0515878
TP53I13	0.157479	610.875	-297.437	2.38444	1.33264	-0.00489086	-0.444104	-0.0566056	0.125423	0.0369857	1.0635	0.00865512	0.276816	0.0475006	0.235918	0.01479	1.23069	0.0445868	1.42011	0.28264	6.25361	1	1	1	1	1	0.267272	0.832766	0.233385	0.594976	0.012394	0.223673	0.999885	0.398037	0.954396	0.0516124
UNC13D	0.164906	1273.86	-628.93	6.73257	4.45107	-0.0295217	-0.0889574	-0.00106768	0.0953816	0.0258955	0.729193	0.00632197	0.181148	0.0319413	0.160357	0.0103569	15.7808	1.09968	0.00111732	0.353797	6.25153	1	1	1	1	1	7.11e-05	0.294337	0.973335	0.551972	0.0124086	0.000272033	0.999885	0.752806	0.935914	0.0516483
CEMIP2	0.272165	678.473	-331.237	2.54438	3.90785	-0.0659765	-0.206764	0.113669	-0.405274	0.0401893	0.973952	0.0102192	0.240167	0.0425084	0.215655	0.0160754	39.9497	0.49233	7.15054	3.53166	6.25021	1	1	1	1	1	2.61e-10	0.48289	0.00749416	0.0602074	0.0124178	5.21e-09	0.999885	0.0548548	0.424906	0.0516516
DOP1B	0.214252	881.971	-432.985	3.21983	5.42774	-0.0225209	0.965599	0.239128	-0.820814	-0.0205063	0.0073324	0.00708597	0.00732761	0.00695724	0.00721965	0.0082027	10.8395	17361.5	1181.38	12925.8	6.24971	1	1	1	1	1	0.000993593	0	6.81e-259	0	0.0124214	0.00247628	0	7.68e-257	0	0.0516516
PRKAR1A	0.235321	1185.97	-584.984	5.72704	1.57197	-0.0328391	-0.107985	-0.110031	0.60983	0.0347733	1.40981	0.00971069	0.325969	0.062375	0.311368	0.0139145	5.20411	0.464308	3.11181	3.8359	6.24536	1	1	1	1	1	0.0225335	0.495618	0.0777267	0.0501659	0.0124519	0.0322422	0.999885	0.216927	0.38415	0.0517538
BRPF1	0.082527	683.852	-333.926	2.94604	2.09781	-0.026038	-0.353324	-0.00187312	0.0373386	0.0295687	0.991107	0.00697631	0.238317	0.0437929	0.219161	0.011833	7.82082	0.12163	0.00182946	0.029026	6.24419	1	1	1	1	1	0.00516477	0.727274	0.965883	0.864719	0.0124601	0.00965117	0.999885	0.752173	0.997932	0.0517632
PABPC1	0.15751	1628.07	-806.037	7.82551	7.75391	-0.0390443	-0.274273	0.0617071	-0.375718	0.0258138	1.21765	0.00636608	0.280402	0.0541525	0.269985	0.0103324	34.2245	0.00893842	1.29847	1.93662	6.24172	1	1	1	1	1	4.91e-09	0.924678	0.254493	0.164037	0.0124775	7e-08	0.999885	0.416034	0.655665	0.0518107
TCF25	0.106389	1060.54	-522.268	4.87226	3.98882	-0.0291317	0.0764694	0.0356978	-0.0944289	0.0228597	0.159373	0.00547844	0.262268	0.0111421	0.013445	0.00915229	22.5695	1.3716	10.2647	49.3275	6.23851	1	1	1	1	1	2.03e-06	0.241538	0.001356	2.17e-12	0.0125001	1.34e-05	0.999885	0.0156433	4.21e-11	0.0518797
FAM210B	1.91581	1263.39	-623.696	5.30067	2.8662	0.094647	0.705939	0.0616578	0.0117427	-0.0841506	2.0023	0.0192276	0.527404	0.0883661	0.442409	0.0337094	18.1468	0.0922681	0.48686	0.000704513	6.23179	1	1	1	1	1	2.05e-05	0.761313	0.485331	0.978825	0.0125477	9.51e-05	0.999885	0.575536	0.999893	0.052052
LOC100130207	0.104948	683.276	-333.638	3.1362	0.845563	-0.0237482	-0.178208	-0.0866023	0.370616	0.0278713	0.510828	0.00668783	0.148034	0.0229634	0.113018	0.0111685	6.57459	0.890582	14.2229	10.7537	6.22764	1	1	1	1	1	0.0103445	0.34532	0.000162383	0.00104074	0.0125771	0.0170012	0.999885	0.00235462	0.0169036	0.0521493
CYP1B1	0.526467	828.254	-406.127	3.0593	0.449394	-0.0527163	-0.127806	-0.0946369	0.493246	0.0519079	1.69104	0.01321	0.401014	0.0755626	0.3739	0.0208251	9.71525	0.997574	1.56858	1.74027	6.21289	1	1	1	1	1	0.00182745	0.317898	0.210413	0.187104	0.0126823	0.00411766	0.999885	0.376168	0.686485	0.0525604
TMEM214	0.0842842	679.474	-331.737	2.93233	1.48262	-0.0259888	-0.288052	-0.0468577	0.191191	0.02913	0.00977402	0.00556492	0.228666	0.00778417	0.00953292	0.0116895	15.6009	0.0187159	36.2357	402.239	6.20993	1	1	1	1	1	7.82e-05	0.891184	1.75e-09	1.79e-89	0.0127035	0.000294069	0.999885	3.49e-08	5.51e-88	0.0526017
P4HB	0.101046	1316.52	-650.26	6.67388	4.29888	-0.0259958	-0.243752	-0.0640494	0.19472	0.0216566	0.77288	0.00524381	0.183452	0.0341264	0.170328	0.00869064	18.9382	0.0630773	3.5225	1.30692	6.20981	1	1	1	1	1	1.35e-05	0.801697	0.0605412	0.252953	0.0127045	6.7e-05	0.999885	0.188592	0.751741	0.0526017
RN7SL368P	1.45668	447.122	-215.561	1.16893	2.38544	-0.0659591	-0.775828	0.178136	-0.463346	0.0781579	0.0175033	0.0134397	0.537922	0.0149628	0.0166044	0.0313983	18.0932	0.0204156	141.735	778.692	6.19633	1	1	1	1	1	2.1e-05	0.886382	1.11e-32	2.32e-171	0.0128015	9.73e-05	0.999885	3.93e-31	8.61e-170	0.0529784
FGFBP2	0.691219	714.796	-349.398	2.4058	1.814	-0.0282706	-0.453254	-0.107956	0.155626	0.0586868	2.22042	0.0150488	0.522199	0.0996477	0.494299	0.0235814	0.133628	0.075648	1.1737	0.0991255	6.19358	1	1	1	1	1	0.714699	0.783284	0.278643	0.752882	0.0128215	0.421315	0.999885	0.436477	0.988266	0.0530356
SPIDR	0.085099	863.991	-423.996	3.80693	2.28715	-0.0302877	-0.230738	-0.0427571	0.17499	0.0250908	0.742344	0.00620802	0.183085	0.0331418	0.164863	0.0100832	18.265	0.00256769	1.66443	1.12663	6.19203	1	1	1	1	1	1.92e-05	0.959587	0.197007	0.288495	0.0128327	9.01e-05	0.999885	0.362778	0.778378	0.0530567
CHST15	0.358642	1155.61	-569.806	5.2634	1.93274	-0.0528004	-0.10666	-0.13104	0.571778	0.0352172	1.1469	0.0093598	0.270048	0.0509023	0.254257	0.0141552	27.4254	0.876064	6.62723	5.05718	6.18979	1	1	1	1	1	1.63e-07	0.349282	0.0100431	0.0245241	0.0128489	1.59e-06	0.999885	0.0667267	0.259535	0.0530985
CD74	0.285701	2212.05	-1098.02	11.57	6.59961	-0.0130452	0.087303	-0.145001	0.470801	0.0365203	1.62175	0.00902842	0.379596	0.0722481	0.359371	0.0146881	0.00955605	1.59028	4.02798	1.71628	6.18216	1	1	1	1	1	0.922127	0.207287	0.0447514	0.190172	0.0129045	0.484525	0.999885	0.160587	0.690199	0.0533025
PHPT1	0.164077	756.889	-370.444	3.3075	2.39014	-0.0178166	-0.215895	-0.0604863	0.0908793	0.0316686	0.837958	0.00758837	0.215711	0.0375425	0.186191	0.0127387	1.16723	0.327529	2.59578	0.238239	6.1803	1	1	1	1	1	0.279972	0.567118	0.107149	0.625481	0.0129181	0.231132	0.999885	0.260854	0.967571	0.0533332
TSPAN3	0.0735236	680.57	-332.285	3.04595	1.37138	-0.007863	-0.123266	-0.0563101	0.204626	0.0193091	0.0185576	0.0053383	0.0184653	0.0112006	0.0153004	0.00776799	0.153448	43.5577	25.2751	178.861	6.17882	1	1	1	1	1	0.695262	4.12e-11	4.97e-07	8.59e-41	0.0129288	0.414937	2.3e-09	8.88e-06	2.06e-39	0.0533523
PHF20L1	0.0876849	647.622	-315.811	3.25596	2.32765	-0.0318487	-0.191262	-0.00713549	0.0402916	0.02656	0.5546	0.0064817	0.147493	0.024347	0.122174	0.0106867	18.3442	0.263731	0.0858929	0.108761	6.17684	1	1	1	1	1	1.84e-05	0.607568	0.769465	0.741559	0.0129433	8.7e-05	0.999885	0.704093	0.98676	0.0533865
IDNK	0.184041	203.439	-93.7197	0.530617	-2.31115	-0.0236514	-0.595822	-0.0626257	0.372035	0.0810059	1.66762	0.0223713	0.498615	0.0721931	0.363135	0.0325961	0.814687	1.23148	0.752514	1.04962	6.17593	1	1	1	1	1	0.366738	0.267119	0.385681	0.305595	0.01295	0.278394	0.999885	0.51676	0.795656	0.0533886
ITGA4	0.188011	1144.22	-564.108	4.90499	2.96107	-0.025948	-0.0305946	-0.0640867	0.220978	0.0269971	1.38685	0.00678461	0.31589	0.0615758	0.30717	0.0108651	8.55607	0.589083	1.08322	0.517538	6.17398	1	1	1	1	1	0.00344372	0.442774	0.297978	0.471894	0.0129643	0.00695268	0.999885	0.45261	0.899631	0.0534221
ATP6V1E1	0.0860497	760.694	-372.347	4.1394	2.5205	-0.0192797	-0.184173	-0.0368206	0.136112	0.0223673	0.419078	0.00521306	0.122006	0.0187206	0.0927492	0.00900854	7.6576	0.230151	3.86849	2.15364	6.1648	1	1	1	1	1	0.00565338	0.631412	0.0492008	0.142232	0.0130317	0.0103854	0.999885	0.168699	0.622484	0.0536746
SELL	0.501886	1737.23	-860.617	8.81764	4.78657	-0.0556706	-0.340746	-0.135616	0.524232	0.0434112	1.65394	0.0111376	0.386468	0.0731063	0.364712	0.0174895	19.6921	0.0446562	3.44121	2.06608	6.16095	1	1	1	1	1	9.1e-06	0.832637	0.0635892	0.150608	0.0130601	4.84e-05	0.999885	0.194165	0.635934	0.0537406
NOL4L	0.105785	747.154	-365.577	3.18339	2.66641	-0.0271576	-0.174366	0.00411087	-0.0387254	0.028714	0.960593	0.00710105	0.230461	0.0424789	0.212391	0.0115679	8.49318	0.21594	0.00936524	0.0332445	6.16133	1	1	1	1	1	0.00356479	0.642151	0.922906	0.855323	0.0130573	0.00715991	0.999885	0.743429	0.997932	0.0537406
PIAS1	0.170054	925.692	-454.846	4.31448	3.31919	-0.0333428	-0.0907614	0.0461341	-0.0528669	0.0277399	1.21884	0.0063667	0.280096	0.0538831	0.269531	0.0111768	21.7245	0.428514	0.73306	0.0384724	6.15994	1	1	1	1	1	3.15e-06	0.512719	0.391893	0.844497	0.0130676	1.95e-05	0.999885	0.520008	0.997932	0.0537458
SLC25A28	0.0905843	700.467	-342.234	3.1674	2.475	-0.0140558	-0.107648	0.0157591	-0.0491501	0.0265698	0.660006	0.00646742	0.171279	0.029111	0.145936	0.0107068	0.711652	1.35375	0.293054	0.113429	6.15828	1	1	1	1	1	0.398896	0.244624	0.58827	0.736273	0.0130799	0.294555	0.999885	0.630666	0.985596	0.0537707
KIAA0930	0.178876	660.692	-322.346	3.00076	2.36096	-0.0372092	-0.103025	0.00332971	-0.00716146	0.0331576	0.766073	0.00811378	0.20244	0.0341447	0.16985	0.0133631	15.0264	1.72113	0.00950968	0.00177776	6.15674	1	1	1	1	1	0.000106019	0.189548	0.922315	0.966368	0.0130912	0.000381018	0.999885	0.743429	0.999222	0.0537919
SDHAF3	0.359474	393.423	-188.711	1.33624	-0.504792	-0.0327915	-0.536481	-0.0883784	0.349859	0.0365447	0.0326246	0.011165	0.0327249	0.0159416	0.0244332	0.0147314	4.11206	263.495	30.7348	205.035	6.15404	1	1	1	1	1	0.0425786	2.97e-59	2.96e-08	1.66e-46	0.0131112	0.0542668	2.4e-57	5.54e-07	4.13e-45	0.0538486
TSR2	0.0748388	538.601	-261.301	2.26166	0.600897	-0.0113664	-0.290119	-0.0583273	0.233571	0.0336819	0.915813	0.00820434	0.237875	0.0407845	0.202724	0.0135812	0.0176143	0.0988047	2.04529	1.32748	6.15054	1	1	1	1	1	0.894416	0.753269	0.152678	0.249253	0.0131372	0.477018	0.999885	0.315536	0.749234	0.0539296
ROCK1	0.175522	1140.74	-562.37	5.27281	4.45486	-0.0430377	0.140529	0.0786901	-0.155188	0.027864	1.07361	0.00674929	0.251817	0.0475755	0.23751	0.0112375	37.3779	3.11201	2.73573	0.426922	6.14815	1	1	1	1	1	9.73e-10	0.0777171	0.0981268	0.513503	0.013155	1.64e-08	0.999885	0.246883	0.920362	0.0539769
MFSD6	0.13614	661.522	-322.761	2.65371	1.64578	-0.0309758	-0.477309	-0.0319538	0.124202	0.0342225	1.19808	0.00826617	0.28879	0.0529396	0.264801	0.0138076	7.98155	0.355368	0.364321	0.219997	6.14306	1	1	1	1	1	0.00472565	0.55109	0.546116	0.639042	0.0131929	0.00902214	0.999885	0.609611	0.969762	0.0540812
B3GNT8	0.600811	405.946	-194.973	1.21933	-1.59914	-0.040213	-0.24772	-0.0531304	0.466646	0.0630811	1.31133	0.0173771	0.349471	0.0573887	0.285344	0.0254506	0.692286	1.78286	0.857102	2.67448	6.14329	1	1	1	1	1	0.405388	0.181799	0.354551	0.101969	0.0131912	0.297803	0.999885	0.495662	0.540214	0.0540812
HAPLN3	0.407377	326.295	-155.147	0.911177	-0.98735	-0.00727498	-0.361324	-0.0670197	0.244591	0.0680661	1.55945	0.0177671	0.441732	0.0705719	0.344778	0.027465	2.57588	1.70336	0.901863	0.503273	6.14192	1	1	1	1	1	0.108504	0.191849	0.342283	0.478066	0.0132014	0.114502	0.999885	0.485966	0.901018	0.0540908
ATP8B2	0.372954	650.343	-317.172	2.27474	2.57374	-0.0329575	-0.518293	-0.0126853	-0.109754	0.0478366	1.88666	0.0115336	0.448795	0.0835349	0.418192	0.0193069	2.93533	0.0144184	0.0230603	0.0688787	6.13896	1	1	1	1	1	0.0866608	0.904423	0.8793	0.792976	0.0132235	0.0960273	0.999885	0.733633	0.992019	0.0541557
SRP68	0.0650158	760.174	-372.087	3.33947	1.73545	-0.022941	-0.158276	-0.0468911	0.194821	0.0252182	0.999971	0.00614697	0.234924	0.0443677	0.221192	0.0101794	7.86594	0.138101	1.11698	0.775767	6.13734	1	1	1	1	1	0.00503747	0.710176	0.290569	0.378439	0.0132357	0.00946144	0.999885	0.447051	0.853025	0.0541798
SRRD	0.966624	446.112	-215.056	1.31097	1.57359	0.03986	1.03528	0.171424	-0.452948	-0.0794567	1.43351	0.0161106	0.424639	0.0638391	0.317495	0.032078	2.04668	0.89536	7.2106	2.03528	6.13543	1	1	1	1	1	0.152538	0.344029	0.00724741	0.153686	0.0132499	0.148818	0.999885	0.0540194	0.638902	0.0542127
NIN	0.136249	1094.55	-539.276	5.10926	4.10327	-0.0399159	-0.232131	0.00948321	-0.0210329	0.0266963	0.835139	0.00668046	0.19739	0.0371524	0.187983	0.0107821	34.6136	0.062893	0.0651533	0.0125187	6.13051	1	1	1	1	1	4.02e-09	0.801981	0.798529	0.910913	0.0132869	5.85e-08	0.999885	0.713789	0.999059	0.0542869
BNIP2	0.142389	1058.78	-521.391	5.19701	2.87964	-0.0341738	-0.277364	-0.0670686	0.277106	0.0261389	0.938806	0.00684953	0.221494	0.0416661	0.207697	0.0105557	19.994	0.0317413	2.59103	1.78004	6.13199	1	1	1	1	1	7.77e-06	0.858597	0.10747	0.182145	0.0132757	4.23e-05	0.999885	0.261445	0.678752	0.0542869
NFKBIZ	0.531264	1358.34	-671.171	6.43666	5.48985	-0.0552948	-0.357525	-0.0575054	0.0240854	0.0467641	1.59655	0.0125926	0.378762	0.0705509	0.353276	0.0188863	13.6361	0.0640033	0.664373	0.00464814	6.13097	1	1	1	1	1	0.000221874	0.800277	0.41502	0.945645	0.0132834	0.000710916	0.999885	0.536568	0.999222	0.0542869
TCOF1	0.137552	678.008	-331.004	2.85923	0.913058	-0.0180711	-0.201436	-0.0455873	0.258741	0.032685	1.36643	0.00813218	0.318575	0.0604803	0.301919	0.013205	0.783162	0.158459	0.568146	0.734431	6.12664	1	1	1	1	1	0.376176	0.690579	0.450996	0.391451	0.0133159	0.283168	0.999885	0.556285	0.861709	0.0543579
HTT	0.3204	717.786	-350.893	2.72597	5.23141	-0.0593791	-0.276965	0.174649	-0.697346	0.0427071	1.42979	0.0107492	0.340214	0.0632008	0.317297	0.0172541	25.8583	0.12936	7.63638	4.83019	6.12653	1	1	1	1	1	3.67e-07	0.719097	0.00572027	0.0279655	0.0133168	3.22e-06	0.999885	0.0458212	0.2827	0.0543579
KHDC4	0.315183	467.76	-225.88	1.33258	3.43388	-0.0299624	0.770653	0.221553	-0.75566	-0.0127087	0.00524377	0.00477076	0.00524253	0.00509113	0.00518923	0.00513544	41.5187	21607.8	1893.77	21205.5	6.12413	1	1	1	1	1	1.17e-10	0	0	0	0.0133349	2.49e-09	0	0	0	0.0544061
SAMD14	0.801122	426.374	-205.187	1.19324	0.918385	-0.0527889	-1.22995	-0.0402077	0.052922	0.0756358	0.0159061	0.0115345	0.503174	0.0133044	0.014854	0.0305685	15.5046	1.49563	9.13328	12.6936	6.12218	1	1	1	1	1	8.23e-05	0.221345	0.00251002	0.000366909	0.0133496	0.000307653	0.999885	0.0247091	0.00616586	0.0544149
TSPAN5	1.89979	848.085	-416.043	2.93585	1.17797	0.0935645	0.856891	0.0844963	-0.0667085	-0.0782082	0.0479258	0.0169922	0.546082	0.0285827	0.0402352	0.0316066	24.5042	0.0656501	8.73918	2.74885	6.12278	1	1	1	1	1	7.41e-07	0.797779	0.00311445	0.0973247	0.0133451	5.84e-06	0.999885	0.0292117	0.529982	0.0544149
TGFB1I1	0.690647	363.278	-173.639	0.97763	0.0796048	-0.0455897	-1.37145	-0.0426695	0.142639	0.0841307	1.85822	0.0191536	0.542186	0.0798326	0.407312	0.0340053	1.41603	1.36259	0.285677	0.122637	6.1209	1	1	1	1	1	0.234059	0.243089	0.593004	0.726192	0.0133593	0.203751	0.999885	0.632673	0.982776	0.0544287
EPS15	0.124073	844.959	-414.479	3.77714	2.69701	-0.0358279	-0.13469	0.0248075	0.0181364	0.0258299	1.19149	0.00578708	0.271539	0.0526215	0.263461	0.0104464	33.63	0.1612	0.222248	0.0047388	6.11378	1	1	1	1	1	6.67e-09	0.688055	0.637332	0.945118	0.0134132	9.05e-08	0.999885	0.653986	0.999222	0.0546227
FAAP100	0.0576949	733.259	-358.629	3.26721	1.20053	-0.0150312	-0.245072	-0.0730186	0.298278	0.0249929	0.821221	0.00601526	0.200542	0.0363899	0.181303	0.0101117	1.57454	1.08e-06	4.0263	2.70665	6.10923	1	1	1	1	1	0.209549	0.999173	0.0447961	0.0999308	0.0134477	0.188068	0.999885	0.16069	0.536229	0.0547378
EIF2S3	0.146644	931.715	-457.858	3.88438	4.27818	-0.0369128	-0.156306	0.0711512	-0.282849	0.0248443	1.26357	0.00526208	0.284801	0.0559389	0.279809	0.0100525	43.272	0.0762137	1.61784	1.02184	6.10805	1	1	1	1	1	4.76e-11	0.782496	0.203393	0.312082	0.0134568	1.1e-09	0.999885	0.368752	0.801318	0.0547487
KDM5C	0.146307	746.622	-365.311	3.2008	3.93718	-0.0399735	-0.0590538	0.10223	-0.362007	0.0307926	1.06496	0.00765767	0.250856	0.046762	0.235795	0.0124628	22.0502	0.979846	4.77936	2.35703	6.10465	1	1	1	1	1	2.66e-06	0.322237	0.0288028	0.124719	0.0134827	1.69e-05	0.999885	0.125574	0.59352	0.0548285
THOC2	0.0815131	736.941	-360.47	3.19748	2.41866	-0.022496	-0.12409	0.0268853	-0.035815	0.0241782	0.00740981	0.00474017	0.242525	0.00635757	0.00691407	0.00978686	16.4429	0.0915314	17.8833	26.8325	6.10325	1	1	1	1	1	5.01e-05	0.762239	2.35e-05	2.22e-07	0.0134934	0.000201837	0.999885	0.000369697	4.01e-06	0.0548462
PILRA	0.329509	1273.35	-628.673	6.01287	2.36557	-0.0331907	-0.0151193	-0.15932	0.58458	0.0363503	1.01876	0.00921686	0.251074	0.045378	0.22532	0.0147167	6.93731	2.45641	12.3268	6.73116	6.10091	1	1	1	1	1	0.00844157	0.117046	0.000446493	0.00947429	0.0135112	0.0143822	0.999885	0.00588186	0.124526	0.054893
LYN	0.260046	1628	-806.002	8.46205	5.10988	-0.0403217	-0.0825853	-0.0948354	0.33383	0.0303044	1.03725	0.00798676	0.246857	0.0458226	0.229248	0.0122728	20.5771	0.919272	4.28334	2.1205	6.09712	1	1	1	1	1	5.73e-06	0.337666	0.0384877	0.145339	0.0135402	3.27e-05	0.999885	0.148635	0.628436	0.054985
KDM2A	0.281109	861.22	-422.61	3.60056	6.05396	-0.053666	-0.186377	0.174836	-0.727673	0.0379501	1.28986	0.00929199	0.308758	0.0572137	0.286215	0.015371	28.8821	0.386944	9.33816	6.4638	6.09571	1	1	1	1	1	7.69e-08	0.53391	0.0022443	0.0110094	0.0135511	8.14e-07	0.999885	0.0226777	0.140335	0.0550033
SIL1	0.094605	388.795	-186.397	1.61925	0.529234	-0.0333569	-0.333712	-0.0369719	0.141597	0.0431038	0.794562	0.0108789	0.232066	0.0354449	0.175843	0.0174636	3.80764	0.284923	1.08802	0.648426	6.09207	1	1	1	1	1	0.0510194	0.593492	0.296911	0.420676	0.013579	0.0628997	0.999885	0.451909	0.876224	0.0550908
GPX1	0.387205	1641.88	-812.942	8.87317	7.33653	-0.025473	-0.634503	0.00736425	-0.130888	0.0384429	0.790384	0.00912214	0.218167	0.0344787	0.172312	0.0155764	2.79838	2.65753	0.0456201	0.576992	6.09116	1	1	1	1	1	0.0943595	0.103061	0.830868	0.447494	0.0135859	0.10268	0.999885	0.722423	0.889699	0.0550933
BZW1	0.103075	974.635	-479.318	4.59778	2.72365	-0.0325176	-0.197071	-0.0645619	0.223803	0.0224646	0.0136966	0.00548338	0.211544	0.00945799	0.0121262	0.00910759	30.8854	0.0117913	46.5967	340.633	6.08402	1	1	1	1	1	2.74e-08	0.91353	8.72e-12	4.65e-76	0.013641	3.18e-07	0.999885	1.93e-10	1.36e-74	0.0551945
USP11	0.174069	534.346	-259.173	1.97974	0.0892521	-0.0120739	-0.348812	-0.0477944	0.263482	0.0421385	1.56311	0.010245	0.377316	0.0688765	0.345138	0.0170831	0.145781	0.0786418	0.481518	0.582796	6.0845	1	1	1	1	1	0.7026	0.779147	0.487736	0.445219	0.0136373	0.417472	0.999885	0.577306	0.888796	0.0551945
TXNL4A	0.09884	709.863	-346.931	3.48811	2.40002	-0.0171557	-0.290867	-0.0495673	0.0908976	0.0262571	0.663876	0.00625051	0.173985	0.0296381	0.147146	0.0106465	2.55866	0.0533773	2.79699	0.3816	6.08249	1	1	1	1	1	0.109691	0.817287	0.0944414	0.536748	0.0136528	0.115333	0.999885	0.241701	0.929072	0.0551945
C7orf50	0.204893	635.03	-309.515	2.51318	1.87577	-0.0218637	-0.255717	-0.056545	0.0699788	0.0382564	1.2268	0.00937882	0.300984	0.0547305	0.272459	0.0155123	1.10315	0.238383	1.06741	0.0659676	6.08214	1	1	1	1	1	0.293576	0.625376	0.301532	0.797301	0.0136555	0.238633	0.999885	0.455176	0.992994	0.0551945
ATP1A1	0.223328	1127.1	-555.549	4.64671	6.58533	-0.0461061	0.0460625	0.123328	-0.633608	0.031314	1.69044	0.00746691	0.384478	0.0751856	0.374833	0.0126965	32.3258	0.913811	2.69062	2.85737	6.08288	1	1	1	1	1	1.3e-08	0.339105	0.100941	0.0909562	0.0136498	1.63e-07	0.999885	0.251727	0.514535	0.0551945
MARCHF8	1.54624	1047	-515.501	4.14629	1.69663	0.0721931	0.731951	0.0831076	0.0380456	-0.0766025	2.20204	0.0179543	0.549907	0.0972529	0.486537	0.0310606	10.115	0.00137284	0.730259	0.00611472	6.08227	1	1	1	1	1	0.00147065	0.970444	0.392799	0.937672	0.0136545	0.00344053	0.999885	0.520428	0.999222	0.0551945
H2AJ	0.28115	736.371	-360.185	3.51481	3.11874	-0.0293864	-0.522697	-0.0137498	-0.0412868	0.0282838	0.113733	0.00787687	0.0985152	0.016209	0.0361806	0.0114658	8.28065	22.2277	0.719584	1.30218	6.08506	1	1	1	1	1	0.00400697	2.42e-06	0.39628	0.253815	0.013633	0.00786147	0.000124164	0.523218	0.751741	0.0551945
STK25	0.0684446	636.674	-310.337	2.8095	1.17932	-0.00956272	-0.239514	-0.0604958	0.213164	0.0277906	0.780171	0.00668992	0.200392	0.0347299	0.172441	0.0112703	0.0019955	0.0715293	3.03419	1.52809	6.08032	1	1	1	1	1	0.96437	0.789123	0.0815273	0.216399	0.0136696	0.494714	0.999885	0.222819	0.720897	0.0552181
NXT1	0.262208	740.138	-362.069	3.01169	1.70318	-0.0130365	-0.345794	-0.0943365	0.205569	0.0400579	1.318	0.00961277	0.323177	0.0591133	0.292798	0.016246	0.0192651	0.0449883	2.54677	0.492921	6.07974	1	1	1	1	1	0.889609	0.832026	0.11052	0.482627	0.0136741	0.476317	0.999885	0.265291	0.902629	0.0552181
TSTD1	0.198931	844.452	-414.226	3.77447	2.61156	-0.00366294	-0.379529	-0.0296424	0.0646172	0.0311586	0.845316	0.00730955	0.217815	0.0375124	0.187041	0.0126419	1.28912	0.134925	0.624418	0.119351	6.07477	1	1	1	1	1	0.256209	0.713379	0.42941	0.72974	0.0137126	0.217135	0.999885	0.54577	0.983125	0.0553479
TRMT112	0.108767	822.114	-403.057	3.92853	2.51962	-0.0104486	-0.239324	-0.0497809	0.121346	0.0248796	0.0175134	0.00571287	0.182987	0.00975834	0.0142287	0.0100977	0.297069	0.000520086	26.024	72.7319	6.07073	1	1	1	1	1	0.585726	0.981805	3.37e-07	1.49e-17	0.013744	0.375576	0.999885	6.09e-06	3.07e-16	0.0554487
ANTKMT	0.200879	752.982	-368.491	3.13569	1.86608	-0.0194104	-0.361311	-0.07582	0.188296	0.0346885	0.933421	0.0084388	0.241955	0.0420556	0.207489	0.0140842	1.06736	0.0057866	3.25027	0.823556	6.06606	1	1	1	1	1	0.301543	0.939364	0.0714116	0.364142	0.0137804	0.242896	0.999885	0.206953	0.845516	0.0555412
TMC6	0.0603869	1413.41	-698.704	6.1833	4.32114	-0.0118156	0.096651	-0.0133426	0.0413292	0.0180815	1.05631	0.00467349	0.23919	0.0469373	0.23385	0.00734189	1.44251	1.38044	0.080806	0.0312348	6.06532	1	1	1	1	1	0.229733	0.240026	0.776208	0.859718	0.0137861	0.200886	0.999885	0.705891	0.997932	0.0555412
CFAP97	0.166033	486.295	-235.147	1.74921	0.440545	-0.0100277	-0.353716	-0.0723904	0.18978	0.0437012	1.48454	0.0105123	0.367269	0.066044	0.328881	0.017743	0.413331	0.137532	1.20142	0.332983	6.06641	1	1	1	1	1	0.520284	0.710747	0.273038	0.563908	0.0137776	0.34975	0.999885	0.431698	0.942139	0.0555412
LAT2	0.218832	1262.87	-623.434	6.24891	3.22874	-0.0335547	-0.251565	-0.0902977	0.38029	0.0295515	0.806483	0.0073334	0.204083	0.0356795	0.17766	0.0120098	15.0957	0.0508967	6.40494	4.58195	6.05464	1	1	1	1	1	0.000102197	0.82151	0.0113804	0.0323104	0.0138698	0.00036909	0.999885	0.0721831	0.306504	0.0558318
MTMR3	0.880167	487.762	-235.881	1.36263	6.20083	-0.101748	-0.309066	0.330169	-1.21617	0.0437286	0.022047	0.0126883	0.406256	0.0162292	0.0196567	0.0177719	58.2505	8.65e-05	413.885	3827.95	6.0543	1	1	1	1	1	2.31e-14	0.992578	5.23e-92	0	0.0138725	9.7e-13	0.999885	3e-90	0	0.0558318
DNTTIP1	0.240492	554.968	-269.484	2.28007	0.899226	-0.0326131	-0.164482	-0.0357156	0.185291	0.0396913	0.871177	0.0103615	0.233576	0.0389198	0.192661	0.0161319	4.17914	1.46705	0.842122	0.924954	6.05365	1	1	1	1	1	0.0409245	0.225812	0.358791	0.336178	0.0138776	0.0526157	0.999885	0.497806	0.822915	0.0558318
OR2W3	2.27362	545.406	-264.703	1.44988	-1.41195	0.10555	0.875235	0.0621003	0.154506	-0.112059	0.0142531	0.0114783	0.64655	0.0129137	0.013725	0.045552	78.5161	0.173108	23.1254	126.727	6.05178	1	1	1	1	1	7.93e-19	0.677364	1.52e-06	2.13e-29	0.0138923	4.6e-17	0.999885	2.64e-05	4.75e-28	0.055865
STX4	0.0762749	483.83	-233.915	2.19338	1.99626	-0.0203352	-0.316654	-0.00167486	-0.0749837	0.0336257	0.654357	0.00828168	0.191647	0.0293362	0.145715	0.0136755	1.47119	0.0424867	0.00325948	0.264805	6.04586	1	1	1	1	1	0.225158	0.836695	0.954472	0.606838	0.013939	0.197937	0.999885	0.750556	0.960715	0.0560266
INTS10	0.0829979	717.891	-350.945	3.25708	1.60037	-0.0228221	-0.250812	-0.073477	0.239108	0.0265762	0.888205	0.00638627	0.21476	0.0394744	0.19643	0.0108111	6.91129	0.000177858	3.46476	1.48174	6.04288	1	1	1	1	1	0.00856533	0.989359	0.0626896	0.223503	0.0139625	0.0145555	0.999885	0.192776	0.728548	0.056032
SESN2	0.356702	576.904	-280.452	2.22762	0.683449	-0.042191	-0.621854	-0.041584	0.255733	0.0461652	1.14414	0.0114159	0.293887	0.0510991	0.253178	0.0187819	7.68697	0.618269	0.662256	1.02028	6.0416	1	1	1	1	1	0.00556211	0.431691	0.415764	0.312452	0.0139726	0.0102458	0.999885	0.536832	0.801549	0.056032
MED10	0.0906048	994.991	-489.496	4.50817	2.92444	-0.0146559	-0.3406	-0.0635252	0.15217	0.0354646	0.934183	0.00759576	0.241711	0.0416678	0.207129	0.0144284	0.00215869	0.000872073	2.3243	0.539729	6.0416	1	1	1	1	1	0.962942	0.976441	0.127368	0.462545	0.0139726	0.494424	0.999885	0.287854	0.895471	0.056032
ZNF281	0.339085	787.979	-385.99	3.29384	2.15035	-0.048215	-0.585245	-0.0164693	0.140288	0.0420433	1.28102	0.0102075	0.312375	0.056422	0.282737	0.0171042	16.4872	0.483655	0.0852033	0.246194	6.04208	1	1	1	1	1	4.9e-05	0.486772	0.770366	0.619768	0.0139688	0.000198425	0.999885	0.70463	0.96473	0.056032
DDX23	0.0304902	681.832	-332.916	3.13291	1.98125	-0.0205923	-0.163976	-0.0288929	0.0970435	0.0232696	0.710536	0.0057145	0.175281	0.0315773	0.157231	0.00946639	7.06825	0.138297	0.837204	0.38094	6.04239	1	1	1	1	1	0.00784618	0.70998	0.360198	0.537101	0.0139664	0.0135745	0.999885	0.498643	0.929114	0.056032
SH3TC2	0.641932	242.356	-113.178	0.553557	-0.181427	-0.0499692	-0.708097	-0.0748633	0.0673292	0.0940183	2.00779	0.0247782	0.562627	0.0899717	0.444582	0.0382552	0.316515	0.444636	0.69235	0.0229352	6.04011	1	1	1	1	1	0.57371	0.504893	0.405366	0.879626	0.0139844	0.371188	0.999885	0.529304	0.997932	0.0560532
TSPAN32	0.146979	740.774	-362.387	3.19146	2.70967	-0.0101158	-0.146858	0.0051145	-0.0779663	0.0313113	0.999429	0.00787546	0.248046	0.0445052	0.221508	0.0127423	0.0794108	0.641539	0.0132064	0.123889	6.03817	1	1	1	1	1	0.778097	0.423154	0.908509	0.724854	0.0139998	0.442346	0.999885	0.740781	0.982776	0.0560632
CCT8	0.065732	920.923	-452.462	4.23394	2.4269	-0.0226408	-0.204911	-0.0808375	0.233967	0.0222184	0.861774	0.00561863	0.202938	0.0383397	0.190783	0.00904144	10.2279	6.35e-05	4.44558	1.50394	6.03881	1	1	1	1	1	0.00138331	0.993643	0.0349917	0.220066	0.0139947	0.00325991	0.999885	0.140103	0.724749	0.0560632
ADGRE2	0.461508	990.055	-487.027	4.27809	1.83617	-0.0466514	0.186643	-0.0654402	0.359159	0.0426925	1.38453	0.0114766	0.329369	0.0613428	0.305396	0.0173756	10.5843	4.21408	1.13805	1.38308	6.03702	1	1	1	1	1	0.00114055	0.0400898	0.286064	0.239578	0.0140089	0.0027724	0.789196	0.443598	0.740149	0.0560738
NSMCE4A	0.0728157	570.548	-277.274	2.49246	1.45088	-0.0116989	-0.332029	-0.0565434	0.121359	0.030705	0.857943	0.00729384	0.222876	0.0384297	0.190413	0.0125013	0.0419938	0.00697929	2.16487	0.406207	6.03267	1	1	1	1	1	0.837632	0.93342	0.141197	0.523901	0.0140434	0.461936	0.999885	0.303066	0.924512	0.056186
SBF1	0.0735115	736.821	-360.411	3.16833	2.61457	-0.0227184	-0.281968	-0.00515732	-0.0241365	0.0248636	0.0120322	0.00542949	0.222111	0.00896398	0.0109363	0.0101251	11.548	0.208752	0.331014	4.87089	6.03015	1	1	1	1	1	0.000678215	0.647747	0.565063	0.0273134	0.0140635	0.00180692	0.999885	0.618511	0.279074	0.0561886
MAU2	0.0916147	654.277	-319.138	3.20682	2.43351	-0.028634	-0.173607	0.0264577	-0.0285682	0.0263326	0.520739	0.00647314	0.144368	0.0226824	0.114757	0.0107226	13.6148	0.576732	1.36058	0.0619738	6.03103	1	1	1	1	1	0.000224406	0.447596	0.243437	0.803403	0.0140565	0.000717096	0.999885	0.406183	0.993631	0.0561886
MTSS1	0.250628	967.729	-475.865	3.9345	4.32246	-0.0442293	-0.273026	0.0555667	-0.242679	0.0346766	1.55829	0.00895529	0.359465	0.0691844	0.345483	0.0141206	19.1288	0.0240825	0.645079	0.493413	6.03071	1	1	1	1	1	1.22e-05	0.876675	0.421877	0.482409	0.0140591	6.17e-05	0.999885	0.541174	0.902601	0.0561886
FPR2	0.901672	926.539	-455.269	3.50759	0.453803	-0.0437439	-0.0878676	-0.156802	0.642364	0.0246103	0.227947	0.00847556	0.457974	0.0112675	0.011783	0.0100249	22.2	0.147351	193.663	2972.03	6.02654	1	1	1	1	1	2.46e-06	0.70108	5.05e-44	0	0.0140923	1.58e-05	0.999885	2.08e-42	0	0.0562776
AGTRAP	0.215565	1364.45	-674.225	6.94007	5.00456	-0.0281387	-0.175285	-0.0206581	0.064679	0.0278045	0.577189	0.00673826	0.163463	0.0259287	0.127384	0.0113302	11.4166	0.782321	0.634773	0.257807	6.02222	1	1	1	1	1	0.000727923	0.376432	0.42561	0.611631	0.0141268	0.00191692	0.999885	0.543869	0.962002	0.0563635
SCFD2	0.256752	433.444	-208.722	1.48075	0.148208	-0.0310176	-0.509192	-0.0556216	0.207788	0.0542737	1.46151	0.0134719	0.376709	0.0644103	0.32315	0.0221151	1.02586	0.0143798	0.745721	0.41346	6.02284	1	1	1	1	1	0.311132	0.90455	0.387834	0.520219	0.0141219	0.248167	0.999885	0.517745	0.923462	0.0563635
CAMKK1	0.369079	234.024	-109.012	0.621805	-2.05817	-0.0453099	-0.639701	-0.0556317	0.392367	0.0813205	1.57774	0.0229709	0.458271	0.0687253	0.344352	0.0331418	0.134949	0.365525	0.655257	1.29831	6.0207	1	1	1	1	1	0.713355	0.545454	0.41824	0.254522	0.0141391	0.420833	0.999885	0.538469	0.752471	0.0563863
BLCAP	0.0264877	906.694	-445.347	4.09376	2.69239	-0.0124866	-0.0842874	-0.0293724	0.0879514	0.017527	0.785679	0.00434848	0.181759	0.034877	0.173949	0.00714634	3.0172	0.256082	0.709252	0.255648	6.01518	1	1	1	1	1	0.0823856	0.612824	0.399692	0.613126	0.0141834	0.0923284	0.999885	0.525187	0.962002	0.056485
MAL	0.475337	766.684	-375.342	2.96503	1.74401	0.00356439	-0.662077	-0.0384708	0.114785	0.0513821	1.5014	0.0117825	0.391704	0.0677055	0.334746	0.0209492	4.24202	0.131642	0.32286	0.117581	6.01571	1	1	1	1	1	0.0394352	0.716736	0.569894	0.731673	0.0141791	0.051099	0.999885	0.620914	0.984369	0.056485
UBQLN2	0.137133	989.397	-486.699	4.51241	1.32291	-0.0206151	-0.0933199	-0.0803552	0.451781	0.0256359	0.0166062	0.0063886	0.242744	0.0110263	0.014337	0.0104525	4.7784	0.23679	53.1093	992.974	6.01531	1	1	1	1	1	0.0288188	0.626534	3.16e-13	6.05e-218	0.0141823	0.0393263	0.999885	7.34e-12	2.37e-216	0.056485
SGTA	0.0524052	757.297	-370.648	3.72592	2.13267	-0.0149535	-0.21919	-0.0557385	0.173334	0.0215678	0.587368	0.00518318	0.150094	0.0261272	0.129908	0.00879864	3.1761	0.0053987	4.5512	1.78031	6.0087	1	1	1	1	1	0.0747227	0.941427	0.0328956	0.182111	0.0142355	0.0853931	0.999885	0.135191	0.678752	0.0566666
CD47	0.0651179	1199.38	-591.688	5.96639	4.76914	-0.0125883	-0.0675875	-0.012031	-0.0642661	0.0176162	0.604376	0.00437327	0.144742	0.0266871	0.133306	0.00718759	3.00985	0.614486	0.203235	0.232416	6.00697	1	1	1	1	1	0.0827599	0.433104	0.652122	0.629738	0.0142495	0.0925593	0.999885	0.658964	0.967753	0.0566962
GRN	0.185517	1864	-923.999	9.72793	6.44185	-0.0291012	-0.0189166	-0.0348413	0.160628	0.0276881	0.873941	0.0067359	0.210602	0.0384347	0.191859	0.0112982	12.6831	1.58838	0.821754	0.700935	6.00573	1	1	1	1	1	0.000368973	0.207557	0.364668	0.40247	0.0142595	0.00108991	0.999885	0.502381	0.865526	0.0567101
ZNF609	0.720585	295.034	-139.517	0.676312	4.99446	-0.0974333	-0.188089	0.308595	-1.20473	0.0697287	0.00882682	0.00845668	0.454217	0.00818262	0.00856298	0.0284693	128.033	0.949831	1422.31	19793.8	5.99888	1	1	1	1	1	1.1e-29	0.329762	2.98419439759658e-311	0	0.014315	1.12e-27	0.999885	0	0	0.0569045
ACER3	0.12998	779.688	-381.844	3.46304	3.20924	-0.0322785	0.0340671	0.0716235	-0.182471	0.0277566	0.741501	0.00693025	0.185295	0.0327145	0.163966	0.0113353	15.9566	3.77953	4.79324	1.23846	5.99605	1	1	1	1	1	6.48e-05	0.0518831	0.0285716	0.265768	0.0143379	0.000250657	0.874134	0.125407	0.760309	0.0569435
PSMG2	0.0412446	742.088	-363.044	3.4772	2.78579	-0.0176915	-0.131626	-0.0141984	-0.0197968	0.0217991	0.751354	0.00537124	0.180607	0.0334597	0.166587	0.00890183	5.17945	0.234519	0.180066	0.0141224	5.99678	1	1	1	1	1	0.0228555	0.628193	0.671317	0.905404	0.014332	0.0326392	0.999885	0.666734	0.998742	0.0569435
PPP1R12A	0.213292	942.217	-463.109	4.52474	3.5371	-0.0286393	-0.0484591	0.0618368	-0.0939138	0.0284877	1.06979	0.00678068	0.250347	0.047109	0.236355	0.0116365	11.8746	0.990221	1.723	0.157881	5.99338	1	1	1	1	1	0.000569033	0.319688	0.189307	0.691115	0.0143596	0.00155738	0.999885	0.355319	0.979684	0.0570037
CASK	0.168788	458.924	-221.462	1.62647	1.45302	-0.0386738	-0.376258	0.0235621	-0.0686371	0.04545	1.0976	0.0116962	0.288646	0.0486912	0.243507	0.0185704	5.15547	0.047984	0.234168	0.0794504	5.98997	1	1	1	1	1	0.0231733	0.826609	0.628451	0.778044	0.0143875	0.032986	0.999885	0.650236	0.991022	0.0570881
EPC1	0.148436	725.098	-354.549	3.06962	3.96588	-0.0335376	-0.352456	0.0659528	-0.336927	0.0320731	1.09172	0.00782899	0.262676	0.0484686	0.242587	0.0131115	12.3891	0.0442659	1.85159	1.92903	5.98377	1	1	1	1	1	0.000431847	0.83336	0.173598	0.164865	0.0144381	0.00124012	0.999885	0.339032	0.656601	0.0572425
MAFB	0.425708	1713.19	-848.593	8.43587	5.51996	-0.0458607	-0.546525	-0.0768553	0.279969	0.0431424	1.97949	0.0105755	0.45705	0.0881403	0.438453	0.0176369	12.8439	0.0944441	0.760324	0.40773	5.98358	1	1	1	1	1	0.000338578	0.758602	0.383227	0.523124	0.0144396	0.00101419	0.999885	0.515328	0.92431	0.0572425
FRMD3	0.388123	442.945	-213.472	1.41994	2.46094	-0.0330354	-0.527448	0.0542046	-0.329814	0.058414	1.45182	0.0143222	0.382866	0.0643291	0.32195	0.0238873	1.09391	0.0500464	0.709997	1.04945	5.97999	1	1	1	1	1	0.295606	0.822983	0.399445	0.305635	0.0144691	0.239677	0.999885	0.525028	0.795656	0.0573332
VWF	0.639738	501.828	-242.914	1.57494	-0.44908	-0.0533146	-1.26454	-0.124301	0.467501	0.0725918	2.05353	0.0166047	0.521482	0.0900997	0.453213	0.0296887	4.93633	1.62012	1.90326	1.06405	5.9785	1	1	1	1	1	0.0262978	0.203075	0.167713	0.302294	0.0144813	0.0365509	0.999885	0.332242	0.793053	0.0573376
TMEM208	0.124022	604.473	-294.236	2.63653	1.25026	-0.0243296	-0.276096	-0.0591934	0.201802	0.0320437	0.682138	0.00777584	0.18834	0.0304248	0.150887	0.0131064	4.33942	0.0711524	3.78521	1.78873	5.97743	1	1	1	1	1	0.0372395	0.789666	0.0517073	0.181081	0.0144901	0.0486743	0.999885	0.172939	0.676135	0.0573376
RBM33	0.174745	815.138	-399.569	3.56156	5.06318	-0.0375359	-0.304075	0.133385	-0.539802	0.0315833	1.08776	0.00774125	0.260495	0.0481234	0.240859	0.012918	17.8688	0.00182767	7.68251	5.02278	5.9776	1	1	1	1	1	2.37e-05	0.9659	0.00557585	0.025016	0.0144887	0.000107534	0.999885	0.0449543	0.263531	0.0573376
MAP4	0.153791	640.738	-312.369	2.56004	3.31388	-0.0266936	-0.0572111	0.0944178	-0.358143	0.0340368	1.23161	0.0088572	0.289859	0.0542637	0.272677	0.0139245	3.57524	1.05244	3.02754	1.72511	5.97501	1	1	1	1	1	0.0586471	0.304947	0.0818623	0.189037	0.01451	0.0702314	0.999885	0.223035	0.688366	0.057374
ADPGK	0.0389627	927.454	-455.727	3.26778	3.47926	-0.0283733	0.661274	0.0695894	-0.260762	-0.026514	1.13881	0.006104	0.244452	0.0507363	0.251344	0.0108472	69.8044	4.20188	1.88126	1.07634	5.9747	1	1	1	1	1	6.55e-17	0.0403791	0.170191	0.299517	0.0145125	3.25e-15	0.792508	0.334813	0.790787	0.057374
NPC2	0.155992	1098.41	-541.205	5.27957	3.36899	-0.0278239	-0.139031	-0.094731	0.223343	0.0303777	0.847981	0.00727445	0.211361	0.0379372	0.188183	0.0124369	8.72343	0.658025	6.23524	1.40858	5.96603	1	1	1	1	1	0.00314147	0.417258	0.0125233	0.235291	0.0145841	0.00642697	0.999885	0.0771492	0.737506	0.0576191
GOLGA1	0.139879	317.378	-150.689	1.08136	0.782978	-0.0382405	-0.258534	0.0402987	-0.100505	0.0543312	1.06625	0.0149497	0.298466	0.0464887	0.236028	0.0222445	1.51762	1.70392	0.751426	0.181319	5.96558	1	1	1	1	1	0.217981	0.191776	0.386025	0.670242	0.0145878	0.193609	0.999885	0.516823	0.977581	0.0576191
CRISPLD2	0.602827	899.175	-441.587	3.69133	-1.01699	-0.0792983	-0.679857	-0.166453	0.974838	0.0508448	1.73829	0.0136699	0.411592	0.0767248	0.383347	0.0208248	31.2073	0.339482	4.70667	6.46667	5.96117	1	1	1	1	1	2.32e-08	0.560128	0.0300459	0.0109916	0.0146243	2.74e-07	0.999885	0.127976	0.140245	0.0577107
ZFAND2B	0.122404	879.042	-431.521	4.63804	2.55649	-0.0131102	-0.377564	-0.0565591	0.218336	0.0237781	0.438657	0.00546816	0.1339	0.019822	0.097978	0.00973868	1.53861	2.23217	8.14161	4.96583	5.9615	1	1	1	1	1	0.214824	0.135164	0.00432609	0.0258529	0.0146216	0.191579	0.999885	0.0373654	0.26839	0.0577107
CREBBP	0.449207	1013.97	-498.986	4.41572	6.88013	-0.0587987	-0.400627	0.208334	-0.783951	0.0429922	1.52937	0.0107611	0.365692	0.067757	0.339078	0.017613	25.1318	0.00183338	9.45388	5.34538	5.95814	1	1	1	1	1	5.35e-07	0.965847	0.00210703	0.0207772	0.0146495	4.42e-06	0.999885	0.0216878	0.229531	0.0577838
STIP1	0.112876	762.815	-373.407	3.44525	1.79297	-0.00539502	-0.0585667	-0.0393639	0.156751	0.0192222	0.0108839	0.00542414	0.205947	0.00816804	0.00974563	0.00787856	0.0517105	0.18835	23.2252	258.702	5.95268	1	1	1	1	1	0.820113	0.664293	1.44e-06	3.29e-58	0.0146949	0.456874	0.999885	2.52e-05	8.87e-57	0.0579114
SSNA1	0.152738	968.744	-476.372	5.13086	3.03234	-0.0085362	-0.284737	-0.0640684	0.195498	0.0251369	0.455356	0.00579813	0.140274	0.0206249	0.101429	0.0103028	0.0112367	0.085132	9.64947	3.715	5.95265	1	1	1	1	1	0.91558	0.77046	0.00189407	0.0539257	0.0146952	0.483144	0.999885	0.0199506	0.400193	0.0579114
RPL35	0.179888	1118.53	-551.264	5.36742	4.68738	-0.0257349	-0.291117	-0.0312333	-0.0636495	0.0271799	0.0154998	0.00652455	0.270601	0.0113079	0.0138286	0.0111424	9.65301	0.0814028	7.62906	21.1852	5.95035	1	1	1	1	1	0.00189042	0.775405	0.00574351	4.17e-06	0.0147144	0.00422923	0.999885	0.0459332	7.36e-05	0.0579342
TCEA2	0.0911367	507.547	-245.773	2.10369	0.604846	-0.0170716	-0.2683	-0.0689707	0.230074	0.0352465	0.833233	0.0088742	0.225702	0.0375155	0.18484	0.0144491	0.308555	0.277526	3.37993	1.54933	5.95045	1	1	1	1	1	0.578568	0.598328	0.0659947	0.213235	0.0147135	0.373125	0.999885	0.198821	0.718933	0.0579342
MYO1C	0.218557	570.037	-277.019	2.23723	0.149653	-0.0336129	-0.591106	-0.101696	0.401755	0.0433931	1.35206	0.0104954	0.333079	0.0596156	0.298655	0.0177919	4.7638	0.365391	2.90998	1.8096	5.94836	1	1	1	1	1	0.0290644	0.545527	0.0880329	0.178556	0.014731	0.0396204	0.999885	0.231817	0.674198	0.0579731
LILRA1	0.165387	1066.72	-525.361	4.76721	1.26361	-0.0248712	0.111035	-0.13007	0.559162	0.0267478	0.925332	0.00661164	0.220968	0.041073	0.204613	0.0109729	8.25337	3.56113	10.0286	7.46811	5.94205	1	1	1	1	1	0.00406765	0.0591476	0.0015413	0.00628016	0.0147838	0.00796159	0.936093	0.0171823	0.0883067	0.0580716
CUEDC2	0.112407	868.916	-426.458	4.03131	2.34034	-0.0208576	-0.303286	-0.0475207	0.178094	0.0418245	0.755448	0.00661869	0.214475	0.023588	0.155071	0.0171553	4.27216	0.472551	4.05866	1.31897	5.94384	1	1	1	1	1	0.0387416	0.491816	0.0439455	0.250777	0.0147688	0.050357	0.999885	0.158785	0.750907	0.0580716
PTGES2	0.0884281	576.068	-280.034	2.51731	1.11837	-0.0210732	-0.188269	-0.0461169	0.177906	0.0317315	0.86791	0.00794712	0.222844	0.0387175	0.192252	0.0130175	2.16983	0.449266	1.41875	0.856327	5.94191	1	1	1	1	1	0.140742	0.502684	0.233609	0.354769	0.014785	0.139599	0.999885	0.398145	0.840441	0.0580716
ATAD2	0.311748	517.196	-250.598	1.57405	3.59449	-0.00321609	1.0961	0.225005	-0.776833	-0.0619421	1.92371	0.0132122	0.452038	0.084097	0.424598	0.0254122	3.10102	2.22144	7.15852	3.34733	5.94137	1	1	1	1	1	0.0782433	0.136106	0.00746087	0.0673141	0.0147895	0.0887558	0.999885	0.0548091	0.444428	0.0580716
PDHB	0.0661125	794.843	-389.422	3.74554	2.04691	-0.0201602	-0.0202083	-0.0592174	0.196081	0.0225883	0.763191	0.00567383	0.183381	0.033943	0.168877	0.00926565	6.74775	1.45224	3.04368	1.34812	5.94313	1	1	1	1	1	0.00938657	0.228169	0.0810521	0.245608	0.0147748	0.0157084	0.999885	0.221788	0.747034	0.0580716
D2HGDH	0.224055	417.611	-200.805	1.45397	1.95202	-0.0232459	-0.40574	0.102254	-0.315699	0.0502486	1.27866	0.0129975	0.341921	0.056737	0.284731	0.0206239	0.11349	0.195941	3.2481	1.22935	5.93616	1	1	1	1	1	0.736206	0.658018	0.0715063	0.267534	0.0148333	0.428985	0.999885	0.206953	0.761818	0.0582172
BNIP3L	1.22499	1347.58	-665.789	6.33626	3.31769	0.0678731	0.598957	0.0469458	0.071876	-0.0720039	0.987469	0.0160021	0.422995	0.0410401	0.205343	0.0295662	12.0858	0.122237	1.30851	0.12252	5.93091	1	1	1	1	1	0.000508061	0.726621	0.252665	0.726317	0.0148776	0.00141289	0.999885	0.414542	0.982776	0.0583646
CTSG	2.12998	1041.63	-512.816	3.75251	5.09525	0.0766122	0.198719	0.153564	-0.619805	-0.0275598	0.0120208	0.0106437	0.565771	0.0117301	0.012395	0.0113192	48.5797	0.00329698	171.385	2500.46	5.92818	1	1	1	1	1	3.17e-12	0.954211	3.69e-39	0	0.0149007	9.06e-11	0.999885	1.41e-37	0	0.0584287
JDP2	0.359828	942.66	-463.33	4.08487	2.72063	-0.0432072	-0.267945	-0.000862488	0.119615	0.0379548	0.879844	0.00904197	0.234457	0.0388268	0.194399	0.0155909	17.0849	0.313324	0.000493449	0.3786	5.92639	1	1	1	1	1	3.57e-05	0.575648	0.982277	0.538353	0.0149158	0.000152504	0.999885	0.754858	0.929638	0.0584615
SPAG7	0.0777645	581.732	-282.866	2.56099	1.22617	-0.0123542	-0.221807	-0.039904	0.147689	0.0297259	0.747418	0.0073288	0.197438	0.0332667	0.165516	0.0122169	0.0766983	0.290642	1.43885	0.79619	5.92033	1	1	1	1	1	0.781823	0.589809	0.230326	0.372235	0.0149672	0.4437	0.999885	0.394921	0.846876	0.0586364
TRAPPC10	0.0703613	750.784	-367.392	3.30631	2.97177	-0.0290815	-0.251223	0.0223615	-0.0927439	0.0250696	0.897521	0.00644977	0.212258	0.0395642	0.198531	0.0103068	14.5588	0.0142868	0.319446	0.218231	5.91628	1	1	1	1	1	0.00013585	0.904857	0.571941	0.640391	0.0150016	0.000473786	0.999885	0.621959	0.970079	0.0587447
IFITM1	0.756242	1092.58	-538.288	4.48194	2.76544	-0.0565464	-0.077874	-0.132423	0.356344	0.0525146	1.91853	0.0136397	0.449049	0.0855281	0.424505	0.0215928	11.3344	1.11865	2.39724	0.704648	5.91485	1	1	1	1	1	0.000760856	0.290209	0.121549	0.401226	0.0150138	0.00198936	0.999885	0.280186	0.865456	0.058766
TADA2B	0.214072	512.888	-248.444	2.09649	1.32562	-0.0436706	-0.351724	-0.0289935	0.0959835	0.0425614	0.922762	0.0106836	0.250354	0.0410934	0.204625	0.0175018	10.8056	0.0516679	0.497804	0.220026	5.91381	1	1	1	1	1	0.00101195	0.820186	0.480467	0.63902	0.0150227	0.00250972	0.999885	0.572089	0.969762	0.0587741
VGLL4	0.139128	507.391	-245.696	2.06168	1.17578	-0.0339501	-0.556994	-0.0207207	0.0953714	0.040952	1.22604	0.0100732	0.307189	0.0537755	0.270515	0.0168418	5.71035	0.408576	0.148471	0.124295	5.91254	1	1	1	1	1	0.0168651	0.522693	0.700001	0.724422	0.0150335	0.0254731	0.999885	0.677885	0.982776	0.05879
WDR45B	0.0683426	855.888	-419.944	4.05507	2.20397	-0.0244902	-0.10596	-0.0769563	0.24199	0.0211429	0.0206369	0.00518999	0.18796	0.0111455	0.0162975	0.00869797	16.6542	0.175361	47.675	220.473	5.90872	1	1	1	1	1	4.49e-05	0.67539	5.03e-12	7.13e-50	0.0150661	0.000184492	0.999885	1.13e-10	1.82e-48	0.0588644
HELZ	0.264719	696.004	-340.002	2.73422	3.61412	-0.0467309	-0.297282	0.128093	-0.385752	0.0396549	1.50263	0.010114	0.352206	0.0662663	0.332692	0.0163128	15.756	0.0444184	3.73649	1.34441	5.9093	1	1	1	1	1	7.21e-05	0.833077	0.0532361	0.246257	0.0150612	0.000274673	0.999885	0.176261	0.747034	0.0588644
EXOSC5	0.187368	677.004	-330.502	2.73129	0.700608	-0.0125075	-0.263454	-0.104603	0.350764	0.0358118	1.12807	0.00890593	0.282169	0.05041	0.249994	0.0147354	0.0068716	0.177572	4.30579	1.96867	5.90652	1	1	1	1	1	0.933935	0.673468	0.0379828	0.160589	0.0150849	0.487679	0.999885	0.147488	0.65106	0.0589113
SRSF9	0.0744725	744.244	-364.122	3.55719	1.98178	-0.0204372	-0.167372	-0.0469575	0.175229	0.0242466	0.187016	0.00586656	0.148631	0.00994631	0.0321943	0.00997869	6.36016	0.250123	22.2888	29.6249	5.9041	1	1	1	1	1	0.0116711	0.616989	2.35e-06	5.24e-08	0.0151057	0.018784	0.999885	4.02e-05	9.61e-07	0.058956
ZNF524	0.106586	544.24	-264.12	2.50581	1.86759	-0.018615	-0.2318	-0.0143591	0.00586496	0.0314461	0.596162	0.00774172	0.177195	0.0267048	0.132335	0.0129422	1.3994	0.567125	0.289119	0.00196419	5.9036	1	1	1	1	1	0.236824	0.451404	0.590786	0.96465	0.01511	0.205507	0.999885	0.632069	0.999222	0.058956
IFNAR1	0.202636	808.324	-396.162	3.66877	1.64793	-0.0378197	-0.227871	-0.105372	0.348075	0.0313392	1.04553	0.00820461	0.248505	0.0463546	0.231066	0.0129012	15.7797	0.0838262	5.1673	2.2692	5.90081	1	1	1	1	1	7.12e-05	0.772178	0.023016	0.131968	0.0151339	0.000272033	0.999885	0.110655	0.606173	0.0590228
MLH3	0.428263	532.811	-258.405	1.7618	1.00918	-0.0363891	-0.632537	-0.0603446	0.138322	0.0567594	1.6033	0.0142902	0.405089	0.071308	0.356003	0.0233676	1.78179	0.045025	0.716145	0.150965	5.89993	1	1	1	1	1	0.18193	0.831958	0.397411	0.697615	0.0151415	0.16955	0.999885	0.523945	0.97998	0.0590259
DERL2	0.0947216	701.922	-342.961	3.30746	1.9696	-0.0274714	-0.287407	-0.0699707	0.185066	0.0272231	0.868562	0.00664207	0.211115	0.0386372	0.192299	0.0112104	11.2117	0.0303972	3.27959	0.926187	5.89702	1	1	1	1	1	0.000812822	0.861592	0.0701463	0.335856	0.0151665	0.00210688	0.999885	0.205288	0.822915	0.0590969
ARHGAP24	0.273305	542.928	-263.464	2.08885	2.47877	-0.0371064	-0.400409	0.0853496	-0.241977	0.043065	0.926228	0.0106388	0.255612	0.0406702	0.204711	0.0177361	6.43424	0.0111571	4.40403	1.39723	5.89568	1	1	1	1	1	0.0111941	0.915878	0.0358542	0.237187	0.015178	0.0181535	0.999885	0.141998	0.739291	0.0591151
C4orf3	0.273743	1237.78	-610.89	6.1484	3.29378	-0.0279069	-0.21203	-0.11431	0.370417	0.0336552	1.17364	0.00790078	0.279479	0.0521605	0.259472	0.0138622	6.68531	0.173437	4.80271	2.03798	5.89436	1	1	1	1	1	0.00972107	0.677076	0.0284151	0.153413	0.0151895	0.0161454	0.999885	0.124885	0.638754	0.059133
TLCD4	1.95312	414.685	-199.343	0.98764	1.22951	0.0617639	1.83936	0.2604	-0.620105	-0.129933	2.43297	0.0234697	0.6813	0.102604	0.530263	0.0535277	3.13178	1.89041	6.44101	1.36757	5.89224	1	1	1	1	1	0.0767801	0.169155	0.0111515	0.24223	0.0152077	0.087291	0.999885	0.0711861	0.742866	0.0591775
ZDHHC7	0.0879116	1030.01	-507.007	4.68852	2.20924	-0.0298717	-0.0436179	-0.0789652	0.334335	0.0214233	0.0312827	0.00551119	0.182102	0.0130485	0.0212409	0.00882656	25.0954	0.753516	36.6226	247.752	5.891	1	1	1	1	1	5.46e-07	0.385365	1.43e-09	8.03e-56	0.0152184	4.49e-06	0.999885	2.88e-08	2.11e-54	0.0591927
NEBL	3.13	139.273	-61.6366	0.186636	1.65311	-0.0302709	0.862271	0.178233	-0.916296	-0.0128951	0.00534081	0.00531145	0.767202	0.00533415	0.00535181	0.00531325	32.7914	0.930904	1116.47	29313.7	5.89021	1	1	1	1	1	1.03e-08	0.334628	8.68e-245	0	0.0152253	1.32e-07	0.999885	9.37e-243	0	0.0591928
HDAC1	0.0883978	923.457	-453.728	4.31414	2.17902	-0.00843108	-0.239758	-0.0792206	0.259695	0.0304627	0.845828	0.00678206	0.215973	0.0376122	0.187158	0.0125585	0.631253	0.0701532	4.43627	1.92535	5.88389	1	1	1	1	1	0.426896	0.791114	0.0351831	0.165268	0.01528	0.308657	0.999885	0.140318	0.657205	0.0593788
PSMD11	0.0728005	557.783	-270.892	2.48103	1.35768	-0.0248471	-0.294068	0.00207828	0.0805386	0.0317832	1.00458	0.00792369	0.246534	0.0442598	0.221838	0.0131057	4.37702	0.00245488	0.0022049	0.131806	5.88136	1	1	1	1	1	0.0364266	0.960484	0.962548	0.716567	0.015302	0.0477726	0.999885	0.751991	0.981585	0.0594376
KAT7	0.122987	798.622	-391.311	3.40345	3.15926	-0.0413266	-0.345487	0.0281152	-0.0899266	0.0277229	0.86087	0.00656401	0.209348	0.0379835	0.190545	0.0114387	35.9747	0.256352	0.547891	0.22273	5.87387	1	1	1	1	1	2e-09	0.612637	0.459181	0.636967	0.0153672	3.1e-08	0.999885	0.561058	0.969624	0.0596643
BCL2L1	1.82079	1195.79	-589.896	4.93634	4.1474	0.0842828	0.749897	0.131931	-0.327416	-0.0796093	1.91497	0.0187094	0.507706	0.0844843	0.423139	0.0328563	14.4546	0.00894656	2.43859	0.598733	5.87072	1	1	1	1	1	0.00014358	0.924643	0.118383	0.439062	0.0153948	0.000496286	0.999885	0.275412	0.88524	0.0597445
SPX	0.667546	274.058	-129.029	0.659657	-1.77153	-0.0396465	-1.24446	-0.157962	0.497315	0.0911655	1.77524	0.0219466	0.564769	0.0785368	0.389593	0.0376365	0.218046	0.337945	4.04538	1.62945	5.86737	1	1	1	1	1	0.640533	0.561018	0.0442925	0.20178	0.015424	0.396621	0.999885	0.159807	0.706282	0.0598044
RNF149	0.479465	1541.9	-762.948	7.66965	3.9135	-0.0442623	-0.237579	-0.109653	0.486693	0.0407878	1.4036	0.0110514	0.333472	0.0621347	0.309441	0.0168381	10.2428	0.268903	3.11439	2.47374	5.86777	1	1	1	1	1	0.00137217	0.604069	0.0776034	0.115762	0.0154206	0.00324231	0.999885	0.216769	0.575234	0.0598044
MOB3A	0.196677	1112.66	-548.332	5.25149	3.20511	-0.0355613	-0.158534	-0.020621	0.177996	0.0288418	0.40033	0.00782617	0.243735	0.0230384	0.0866405	0.011911	15.4727	0.249731	0.801151	4.22065	5.86339	1	1	1	1	1	8.37e-05	0.617265	0.37075	0.0399349	0.015459	0.000311513	0.999885	0.506507	0.346447	0.0599132
COX6B1	0.123305	961.099	-472.549	5.29279	4.36044	-0.0177931	-0.244458	-0.00690258	-0.0733442	0.0223907	0.489046	0.00537971	0.134588	0.0217429	0.108437	0.00924925	5.44327	0.0498801	0.100783	0.457486	5.86034	1	1	1	1	1	0.0196438	0.823272	0.750892	0.498801	0.0154858	0.0288837	0.999885	0.695869	0.911985	0.0599501
IVD	0.10075	551.813	-267.906	2.27166	1.40421	-0.00950347	-0.0767636	-0.026218	0.04482	0.0333108	1.05932	0.00853243	0.263388	0.0468841	0.234512	0.0137604	0.237445	1.45016	0.312716	0.0365269	5.86009	1	1	1	1	1	0.626058	0.228502	0.576019	0.848431	0.015488	0.391328	0.999885	0.624478	0.997932	0.0599501
TAOK3	0.0436832	943.683	-463.841	4.49349	3.46116	-0.0242633	0.0606938	0.026715	-0.0532415	0.0177562	0.824058	0.00464949	0.188333	0.0365015	0.182336	0.00733507	22.7407	1.61819	0.535658	0.0852623	5.85995	1	1	1	1	1	1.85e-06	0.203344	0.464238	0.770289	0.0154893	1.25e-05	0.999885	0.563693	0.990002	0.0599501
OGDH	0.056318	739.138	-361.569	3.50092	2.7659	-0.0218743	-0.129502	0.0144536	-0.0454576	0.0227681	0.763341	0.0056954	0.183719	0.0336471	0.16874	0.00940785	8.90495	0.278974	0.184526	0.0725732	5.85697	1	1	1	1	1	0.00284399	0.597374	0.667512	0.787626	0.0155154	0.0059281	0.999885	0.665065	0.992019	0.0600246
ABRACL	0.146583	886.11	-435.055	4.04401	2.70504	-0.0119704	-0.156	-0.0714248	0.132958	0.0269039	0.920272	0.00657686	0.223066	0.0409695	0.20375	0.0111181	0.231318	0.307725	3.03932	0.425825	5.85557	1	1	1	1	1	0.630548	0.57908	0.08127	0.514045	0.0155278	0.393204	0.999885	0.222215	0.920443	0.0600457
CCNG1	0.151992	587.999	-285.999	2.55089	1.16004	-0.0200951	-0.414745	-0.0781847	0.218049	0.0352382	1.01024	0.00846921	0.256739	0.0447269	0.223352	0.0145721	1.39154	0.0891318	3.05566	0.953075	5.84767	1	1	1	1	1	0.238145	0.765284	0.0804563	0.328938	0.0155977	0.206108	0.999885	0.220854	0.817041	0.0602888
PSPC1	0.0408134	528.025	-256.013	2.41934	2.09063	-0.0340576	-0.31349	0.00883411	-0.0447731	0.0299516	0.596871	0.00733237	0.16681	0.0263918	0.132425	0.0123871	15.9095	0.102651	0.112044	0.114312	5.84656	1	1	1	1	1	6.64e-05	0.748671	0.737829	0.735287	0.0156075	0.000255629	0.999885	0.692092	0.985418	0.0603
LPAR2	0.312066	671.371	-327.686	2.71022	2.8232	-0.0395906	-0.466801	0.00318343	-0.0963167	0.0401795	1.00688	0.0104859	0.258383	0.0448201	0.222834	0.0166201	8.41113	0.179202	0.0050448	0.186827	5.84443	1	1	1	1	1	0.00372931	0.67206	0.943376	0.66557	0.0156264	0.00742259	0.999885	0.74768	0.976852	0.0603192
SCYL1	0.0975216	869.13	-426.565	4.63098	2.45758	-0.0206745	-0.32913	-0.0619461	0.248742	0.0222346	0.586377	0.00529565	0.151236	0.0260262	0.129654	0.00919694	9.4381	0.868432	5.66509	3.68066	5.8448	1	1	1	1	1	0.00212523	0.35139	0.0173058	0.0550471	0.0156231	0.0046769	0.999885	0.0943601	0.405299	0.0603192
AKAP8	0.103018	730.08	-357.04	3.27917	3.06565	-0.0353275	-0.213707	0.039996	-0.12794	0.0279563	0.977008	0.0070522	0.232551	0.0432631	0.216224	0.0115698	19.9079	0.0380324	0.854669	0.350109	5.83858	1	1	1	1	1	8.13e-06	0.845378	0.355235	0.554052	0.0156785	4.4e-05	0.999885	0.495954	0.937576	0.0604307
HCST	0.173069	505.077	-244.539	1.91579	3.81056	-0.0499922	-0.341085	0.0927032	-0.495238	0.0419578	0.963596	0.0106355	0.254661	0.0429655	0.215834	0.0173633	16.6289	0.0342176	4.65532	5.26487	5.83933	1	1	1	1	1	4.55e-05	0.853245	0.0309574	0.02176	0.0156718	0.000186273	0.999885	0.130626	0.237582	0.0604307
PRKACB	0.23013	626.792	-305.396	2.3314	1.78724	-0.0176169	-0.228173	-0.0173745	-0.000527366	0.0399842	1.62062	0.0101283	0.381605	0.0716045	0.358744	0.0165483	0.103004	0.250503	0.0588769	2.16e-06	5.83805	1	1	1	1	1	0.748254	0.616721	0.80828	0.998827	0.0156832	0.432646	0.999885	0.716785	0.999893	0.0604307
CREBRF	0.21178	873.142	-428.571	3.92169	2.96249	-0.0420708	-0.413396	-0.0243503	0.0767453	0.0320499	1.00755	0.00779004	0.246103	0.0446691	0.222918	0.0132626	24.2088	0.282084	0.297164	0.118526	5.83973	1	1	1	1	1	8.64e-07	0.595338	0.585666	0.730639	0.0156682	6.62e-06	0.999885	0.629442	0.983627	0.0604307
DHX30	0.0361529	449.09	-216.545	1.90509	0.376104	-0.0152072	-0.174057	-0.0432483	0.201149	0.0211427	0.0142978	0.00639547	0.0142614	0.00920105	0.0122061	0.0087521	2.22958	146.92	22.0934	271.571	5.83572	1	1	1	1	1	0.135391	8.17e-34	2.6e-06	5.16e-61	0.015704	0.135631	5.51e-32	4.42e-05	1.42e-59	0.060484
HBD	3.0533	1434.3	-709.149	5.83087	4.23242	0.14345	0.646655	0.0990712	-0.20046	-0.0992946	0.0461895	0.0230925	0.801708	0.0398071	0.0510799	0.0411079	39.3627	0.236594	6.19403	15.4012	5.83448	1	1	1	1	1	3.52e-10	0.626677	0.0128182	8.69e-05	0.0157151	6.74e-09	0.999885	0.078303	0.00149541	0.0604999
PITHD1	0.839259	684.516	-334.258	2.6279	1.86601	0.0400077	0.747196	0.0937481	-0.186813	-0.0637014	1.21919	0.014032	0.359953	0.0531323	0.269098	0.0263829	3.35941	0.230717	3.11321	0.481937	5.8298	1	1	1	1	1	0.0668221	0.630993	0.07766	0.487546	0.0157569	0.0782608	0.999885	0.216845	0.906487	0.0606071
IL16	0.143211	1079.06	-531.531	5.10565	2.02662	-0.0213314	-0.0720057	-0.0831882	0.410432	0.0259513	0.908822	0.00684364	0.217626	0.0402189	0.200782	0.0107475	4.12797	0.811444	4.27823	4.1786	5.83049	1	1	1	1	1	0.04218	0.367694	0.0386036	0.0409375	0.0157507	0.0538732	0.999885	0.148794	0.352806	0.0606071
ZNF317	0.126532	743.78	-363.89	3.08761	2.54951	-0.0297977	-0.317011	-0.0366218	0.0297684	0.0323004	1.30431	0.00939538	0.246727	0.0583412	0.284392	0.0133808	4.36347	0.0769426	0.394031	0.0109566	5.82707	1	1	1	1	1	0.0367174	0.781484	0.530188	0.916635	0.0157814	0.0480679	0.999885	0.601073	0.999222	0.0606416
VPS4A	0.0431736	643.431	-313.716	3.24186	1.94069	-0.0150251	-0.178074	-0.0279363	0.103291	0.0233673	0.559633	0.00580513	0.150557	0.0251543	0.125521	0.00968067	1.9383	0.245347	1.23343	0.677161	5.82646	1	1	1	1	1	0.163854	0.62037	0.266742	0.410566	0.0157869	0.15691	0.999885	0.425997	0.868681	0.0606416
SEC16A	0.159055	839.019	-411.51	3.52704	4.31968	-0.0396742	-0.158255	0.106934	-0.379769	0.0255767	1.12485	0.00544082	0.25822	0.0496102	0.248927	0.0105946	47.7018	0.112549	4.64609	2.32754	5.82799	1	1	1	1	1	4.96e-12	0.73726	0.0311243	0.127102	0.0157731	1.37e-10	0.999885	0.131052	0.597341	0.0606416
P2RY1	0.573532	297.811	-140.905	0.726938	1.53267	-0.0937982	-0.824703	0.0567907	-0.237797	0.088273	1.63198	0.0243965	0.451967	0.0734209	0.364346	0.0365801	9.00514	0.0987998	0.598295	0.425975	5.82325	1	1	1	1	1	0.00269221	0.753275	0.439229	0.51397	0.0158157	0.00566633	0.999885	0.550922	0.920443	0.0607254
MPRIP	0.252646	729.121	-356.561	2.63835	3.51804	-0.0478506	-0.40156	0.0524222	-0.266508	0.0385605	1.33447	0.00970419	0.322851	0.0591921	0.296231	0.0159831	19.0324	0.0246593	0.784337	0.809394	5.82055	1	1	1	1	1	1.29e-05	0.875219	0.375818	0.3683	0.0158399	6.42e-05	0.999885	0.510143	0.845516	0.0607821
GRHPR	0.0844793	748.882	-366.441	3.48592	2.30097	-0.0170594	-0.195899	-0.0461682	0.107308	0.024077	0.0250679	0.00548632	0.213588	0.0130686	0.0194713	0.0099802	4.7686	0.0197996	12.4804	30.3717	5.82005	1	1	1	1	1	0.0289833	0.888098	0.000411251	3.57e-08	0.0158445	0.0395263	0.999885	0.00546826	6.56e-07	0.0607821
KIF3C	0.229894	282.841	-133.42	0.913599	-0.466207	-0.034579	-0.974635	-0.0612799	0.21366	0.0673356	1.23394	0.0162268	0.406384	0.0551385	0.273102	0.0279212	0.787147	0.761551	1.23517	0.612065	5.81593	1	1	1	1	1	0.374964	0.382844	0.266404	0.434011	0.0158816	0.282755	0.999885	0.425705	0.882863	0.0608975
RECQL5	0.0947713	448.501	-216.25	1.84252	0.415217	-0.0214245	-0.366573	-0.0224744	0.168488	0.0389649	0.918064	0.00995269	0.250717	0.0402974	0.202283	0.0161601	0.736641	0.0197518	0.311044	0.693773	5.81378	1	1	1	1	1	0.390739	0.888233	0.57704	0.404884	0.0159011	0.290468	0.999885	0.62546	0.86692	0.0609453
EMC4	0.0708055	698.615	-341.308	3.37007	1.93572	-0.0150649	-0.16189	-0.0559215	0.156549	0.0242735	0.713336	0.0060069	0.179335	0.0317794	0.157884	0.0100701	1.77439	0.254658	3.09647	0.983151	5.81029	1	1	1	1	1	0.182839	0.613814	0.0784622	0.321422	0.0159327	0.170205	0.999885	0.21806	0.811336	0.0609585
ZSWIM6	0.478025	842.228	-413.114	3.23705	5.51031	-0.0690394	-0.148517	0.18065	-0.654988	0.0462553	1.45872	0.0118826	0.355445	0.0648461	0.324039	0.019188	30.1333	0.863935	7.76079	4.08575	5.81116	1	1	1	1	1	4.03e-08	0.35264	0.00533926	0.0432463	0.0159248	4.51e-07	0.999885	0.0438654	0.360476	0.0609585
KLHL36	0.0716807	798.98	-391.49	3.69046	2.49159	-0.0199337	-0.159071	-0.00765825	0.0571445	0.0233435	0.794938	0.00586999	0.191878	0.0352777	0.175968	0.00968381	5.89221	0.140059	0.0471258	0.105458	5.81085	1	1	1	1	1	0.015208	0.708222	0.828142	0.745375	0.0159276	0.023344	0.999885	0.722036	0.987248	0.0609585
QTRT1	0.17861	445.986	-214.993	1.55608	-0.519687	-0.0151203	-0.529882	-0.0954123	0.369295	0.047071	1.21728	0.0116984	0.333015	0.0549045	0.270035	0.0195263	0.0285437	0.00969122	3.0199	1.87028	5.81122	1	1	1	1	1	0.865837	0.92158	0.0822485	0.171443	0.0159243	0.470133	0.999885	0.223294	0.665986	0.0609585
ZCCHC17	0.0996322	552.484	-268.242	2.44785	1.50194	-0.0207347	-0.320544	-0.0369719	0.0961994	0.0322061	0.706739	0.00787925	0.195837	0.0313606	0.156411	0.0133621	2.23748	1.08e-06	1.38987	0.378278	5.80931	1	1	1	1	1	0.1347	0.99917	0.238426	0.538526	0.0159416	0.135232	0.999885	0.401737	0.929668	0.0609655
EAF1	0.295531	753.275	-368.638	2.83234	3.8511	-0.0559433	-0.533753	0.0470455	-0.27483	0.0406578	1.35405	0.0105513	0.324259	0.0603377	0.301077	0.0168734	23.6285	0.316654	0.607938	0.833248	5.8061	1	1	1	1	1	1.17e-06	0.573626	0.435565	0.361335	0.0159707	8.5e-06	0.999885	0.548426	0.844091	0.0610499
ZDHHC12	0.177218	890.156	-437.078	4.34884	3.04344	-0.0158958	-0.152204	-0.0160541	0.0478501	0.0275313	0.665863	0.00662106	0.176903	0.0294158	0.147177	0.0114289	1.51629	0.774713	0.297857	0.105702	5.80284	1	1	1	1	1	0.218182	0.378763	0.585229	0.745091	0.0160003	0.193762	0.999885	0.629312	0.987248	0.0611362
SUSD6	0.224489	758.144	-371.072	3.20428	2.29631	-0.0406118	-0.235837	-0.0167712	0.0811149	0.0332796	0.971319	0.00885235	0.235848	0.0428104	0.214423	0.0138162	15.7414	0.130771	0.153472	0.143107	5.80202	1	1	1	1	1	7.26e-05	0.717634	0.695239	0.705212	0.0160078	0.000276326	0.999885	0.676098	0.980617	0.0611378
GNAS	0.222636	1256.21	-620.104	6.81501	5.08205	-0.0221786	-0.439203	-0.0295639	0.0305566	0.0288822	0.693357	0.0065786	0.185973	0.0302493	0.152795	0.0119929	6.00668	1.12708	0.955191	0.0399935	5.79973	1	1	1	1	1	0.0142518	0.288398	0.328402	0.841493	0.0160286	0.0221649	0.999885	0.476366	0.997932	0.0611904
FBXO32	0.268468	281.448	-132.724	0.7788	0.11908	-0.0348189	-0.796243	0.0140173	-0.0140379	0.0702944	1.40995	0.0178484	0.435526	0.0618269	0.310882	0.029195	0.355266	0.00896163	0.0514009	0.00203899	5.79728	1	1	1	1	1	0.551147	0.92458	0.820643	0.963984	0.016051	0.361587	0.999885	0.720356	0.999222	0.0612487
ELK3	0.18229	658.741	-321.371	2.68743	1.59601	-0.0431665	-0.417214	-0.0814462	0.21488	0.035475	0.93583	0.00892367	0.236086	0.0417027	0.207483	0.0147372	18.0381	0.227122	3.81427	1.07258	5.79449	1	1	1	1	1	2.17e-05	0.633666	0.0508176	0.300364	0.0160765	9.95e-05	0.999885	0.171452	0.791141	0.0613191
EXT1	0.221448	446.849	-215.424	1.67746	1.09227	-0.0538771	-0.267302	-0.00529341	0.0556842	0.0460032	0.856453	0.0124469	0.235878	0.0384872	0.190127	0.019113	13.2621	0.649276	0.0189164	0.0857786	5.79319	1	1	1	1	1	0.000270831	0.420372	0.890606	0.769614	0.0160884	0.000841024	0.999885	0.736555	0.989894	0.0613375
TPST1	1.18985	819.719	-401.859	2.89108	-0.0674785	-0.120079	-1.1722	-0.139122	0.771228	0.0775395	2.38177	0.0191232	0.589032	0.106246	0.527454	0.0322207	36.4212	0.806549	1.71464	2.13794	5.79128	1	1	1	1	1	1.59e-09	0.369143	0.190385	0.143695	0.0161058	2.57e-08	0.999885	0.356358	0.625368	0.0613771
ATXN1	0.270005	580.822	-282.411	2.30494	3.64393	-0.0485815	-0.190551	0.133236	-0.461484	0.0405293	0.99577	0.0107202	0.251291	0.0436842	0.220262	0.0168443	15.1047	0.770181	9.30234	4.38969	5.78936	1	1	1	1	1	0.000101707	0.380161	0.00228861	0.0361569	0.0161235	0.000367525	0.999885	0.023015	0.328702	0.0614171
IL6ST	0.168407	626.642	-305.321	2.56493	3.1245	-0.0583679	-0.398281	0.0698581	-0.230656	0.0360671	0.867275	0.00915213	0.222162	0.0381357	0.192079	0.0149944	38.5063	0.248891	3.35559	1.44202	5.78582	1	1	1	1	1	5.46e-10	0.617857	0.0669771	0.229812	0.0161559	9.82e-09	0.999885	0.200075	0.733888	0.0614995
CD27	0.4813	603.256	-293.628	2.09704	-1.04144	-0.00900541	-0.541599	-0.176756	0.637561	0.053722	1.95582	0.0131258	0.479403	0.0870898	0.433027	0.0223349	0.808505	0.00280985	4.11921	2.16777	5.78546	1	1	1	1	1	0.368563	0.957726	0.0423989	0.140931	0.0161593	0.279329	0.999885	0.155978	0.620977	0.0614995
NAGPA	0.118075	711.889	-347.945	3.02633	0.879686	-0.0225352	-0.230871	-0.0871558	0.350434	0.0294527	0.962482	0.00744987	0.236013	0.0429486	0.213043	0.0122518	3.87392	0.0718283	4.11807	2.70568	5.77897	1	1	1	1	1	0.0490418	0.788693	0.0424275	0.0999913	0.016219	0.0609625	0.999885	0.156025	0.536229	0.0616998
SIGLEC7	0.303978	502.631	-243.315	1.78872	-0.641441	-0.0265466	-0.096948	-0.128952	0.481806	0.0444194	0.604639	0.0117607	0.256865	0.0257885	0.125935	0.0184793	0.926915	3.73122	25.0038	14.637	5.77797	1	1	1	1	1	0.335666	0.0534043	5.72e-07	0.00013033	0.0162283	0.261666	0.884956	1.02e-05	0.00222155	0.0617079
PLK3	0.464966	1096.2	-540.101	4.75416	4.33693	-0.0512144	-0.0583053	0.0131726	-0.080276	0.0403443	1.54416	0.0107731	0.362281	0.068414	0.34132	0.01679	16.9872	1.01865	0.0370728	0.0553156	5.77382	1	1	1	1	1	3.76e-05	0.31284	0.847317	0.814059	0.0162666	0.00015896	0.999885	0.727082	0.99464	0.0618267
SERINC3	0.128183	1102.25	-543.124	5.8962	3.12405	-0.01831	-0.16761	-0.0425894	0.251402	0.0236337	0.909205	0.00598603	0.214919	0.0402254	0.200942	0.00983842	3.99922	0.0965201	1.12099	1.56529	5.77047	1	1	1	1	1	0.0455213	0.756046	0.289705	0.210892	0.0162977	0.0572546	0.999885	0.446669	0.716477	0.0619175
RASSF1	0.0991686	1026.65	-505.327	4.55497	3.81365	-0.00785869	-0.220595	-0.0167114	-0.0605027	0.0274618	0.836013	0.00631582	0.210261	0.03727	0.185476	0.0114337	0.21402	0.0652357	0.201051	0.106408	5.76882	1	1	1	1	1	0.643635	0.798404	0.653873	0.744271	0.016313	0.397721	0.999885	0.659302	0.987248	0.0619486
MOB1A	0.131972	1180.64	-582.319	5.67795	2.77627	-0.0378659	-0.0647498	-0.0856886	0.376814	0.0252406	1.04917	0.00734234	0.243294	0.04651	0.232061	0.0105133	24.0404	0.546101	3.39433	2.63662	5.76392	1	1	1	1	1	9.43e-07	0.459915	0.0654211	0.104425	0.0163586	7.1e-06	0.999885	0.197692	0.546892	0.0620944
UBE2I	0.0485905	765.572	-374.786	3.71004	3.0297	-0.0219004	-0.141853	0.00132286	-0.0433344	0.0211185	0.770144	0.00534403	0.182867	0.0341807	0.17064	0.00879722	11.0454	0.120571	0.00149784	0.0644915	5.76282	1	1	1	1	1	0.000889083	0.728416	0.969128	0.799533	0.0163688	0.00227067	0.999885	0.752352	0.992994	0.0621059
NGDN	0.0800121	577.654	-280.827	2.33182	1.00924	-0.0128474	-0.279982	-0.036483	0.153114	0.0317697	1.03814	0.0078688	0.257285	0.0459932	0.229592	0.0132407	0.0634843	0.0423302	0.629206	0.44475	5.75713	1	1	1	1	1	0.801071	0.836992	0.427647	0.504839	0.0164218	0.450288	0.999885	0.544839	0.915695	0.062262
CLIP1	0.0730687	898.745	-441.373	3.96237	3.04608	-0.0348767	0.0212092	0.0175578	-0.0148517	0.0220137	0.866712	0.00564755	0.201978	0.038397	0.191753	0.00917486	35.6323	1.48248	0.209096	0.00599888	5.75687	1	1	1	1	1	2.38e-09	0.223387	0.647477	0.938264	0.0164243	3.64e-08	0.999885	0.657996	0.999222	0.062262
NDRG3	0.0886241	529.859	-256.93	2.28148	0.710904	-0.0212863	-0.273207	-0.0497441	0.217102	0.0336489	0.984651	0.0084372	0.246703	0.0434575	0.217216	0.0140284	1.80158	0.0809063	1.31025	0.998951	5.75337	1	1	1	1	1	0.179521	0.776073	0.252349	0.317564	0.016457	0.168079	0.999885	0.414335	0.806034	0.0623589
MEG3	1.97356	110.001	-47.0005	0.158619	8.39382	0.104342	2.39371	0.544518	-3.00679	-0.108689	0.00596721	0.00583618	1.23678	0.00614765	0.00615713	0.0453194	313.896	1.27468	7845.25	238479	5.75185	1	1	1	1	1	3.09e-70	0.258891	0	0	0.0164713	8.51e-68	0.999885	0	0	0.0623857
SCML4	0.299438	474.223	-229.111	1.53227	1.42763	-0.0239028	-0.314422	0.0517185	-0.14493	0.049127	1.5961	0.0131349	0.395425	0.0703176	0.353009	0.0204881	0.131878	0.27985	0.540958	0.168557	5.74961	1	1	1	1	1	0.716493	0.596799	0.462036	0.681398	0.0164923	0.421817	0.999885	0.562553	0.978388	0.0624379
PER1	0.627683	1100.04	-542.022	4.56878	6.45275	-0.0662269	-0.714634	0.121554	-0.533136	0.0496991	1.60861	0.0127795	0.392143	0.0717164	0.358874	0.0207327	22.2028	0.493016	2.87276	2.20694	5.74628	1	1	1	1	1	2.45e-06	0.482585	0.0900905	0.137391	0.0165236	1.58e-05	0.999885	0.23493	0.614979	0.062529
EIF4A2	0.0877826	906.177	-445.089	3.81219	3.91964	-0.0246792	-0.200764	0.00575904	-0.171345	0.0229448	0.0181464	0.00564129	0.217511	0.0111813	0.0150725	0.00957696	13.4756	0.00108052	0.265288	129.233	5.74002	1	1	1	1	1	0.00024168	0.973777	0.60651	6.03e-30	0.0165826	0.000762333	0.999885	0.639389	1.35e-28	0.0626846
METRNL	0.287761	843.564	-413.782	3.48129	4.04802	-0.0513171	-0.146427	0.0242492	-0.217665	0.0347882	1.25259	0.00958246	0.296278	0.0558804	0.278403	0.0145202	25.2485	0.433953	0.188311	0.611265	5.74007	1	1	1	1	1	5.04e-07	0.510056	0.664326	0.434312	0.0165821	4.19e-06	0.999885	0.663844	0.882863	0.0626846
LINC00528	0.515988	608.922	-296.461	2.05318	0.961078	-0.0437937	-0.330814	-0.0555148	0.209255	0.0512066	1.32766	0.0140321	0.333762	0.0590389	0.292232	0.021374	4.21489	0.308163	0.884179	0.512736	5.73962	1	1	1	1	1	0.0400706	0.57881	0.34706	0.473957	0.0165864	0.0517194	0.999885	0.489391	0.90021	0.0626846
DARS1	0.0577721	632.738	-308.369	2.87908	1.25395	-0.0115166	-0.237502	-0.055931	0.204894	0.0267274	1.02883	0.00656962	0.245458	0.0456672	0.227587	0.0111586	0.178984	0.0195865	1.50002	0.810514	5.73711	1	1	1	1	1	0.672248	0.888698	0.220669	0.367968	0.0166101	0.407656	0.999885	0.386639	0.845516	0.0627467
EXOSC6	0.158508	631.038	-307.519	2.48883	1.23986	-0.0172987	-0.328143	-0.0524991	0.16221	0.0359038	1.36304	0.00867288	0.327966	0.0607174	0.302316	0.0149933	0.54577	0.0143429	0.747615	0.287894	5.73441	1	1	1	1	1	0.460051	0.904672	0.387232	0.591573	0.0166357	0.324076	0.999885	0.517602	0.952709	0.0628161
SLC46A3	0.170463	537.021	-260.511	2.09172	0.175531	-0.0142858	-0.151142	-0.093574	0.324949	0.0369738	0.957469	0.00954496	0.248241	0.0429167	0.211714	0.0154413	2.07e-06	1.38648	4.75399	2.35576	5.73348	1	1	1	1	1	0.998852	0.239001	0.0292304	0.124821	0.0166444	0.503926	0.999885	0.126016	0.593699	0.0628218
SNRPD2	0.151557	1195.37	-589.683	5.78732	4.20411	-0.0131957	-0.25532	-0.0497082	0.074526	0.0260359	0.908733	0.00662053	0.220436	0.0404219	0.20131	0.0108744	0.409079	0.000300244	1.51225	0.137052	5.7324	1	1	1	1	1	0.522437	0.986175	0.218797	0.711229	0.0166547	0.350547	0.999885	0.385398	0.980617	0.0628331
KCTD10	0.0672768	473.526	-228.763	1.98411	0.747828	-0.0267142	-0.217642	-0.0351502	0.155056	0.0354282	0.853928	0.00917151	0.224495	0.0378653	0.188583	0.0148019	3.29936	0.500384	0.861734	0.676038	5.72876	1	1	1	1	1	0.0693071	0.479331	0.353254	0.410955	0.0166893	0.0804717	0.999885	0.494545	0.868681	0.0629361
RAC2	0.192808	1546.47	-765.236	8.05103	5.57703	-0.0172044	-0.153302	-0.0133556	0.0677951	0.027263	0.76773	0.00664145	0.195461	0.0339569	0.169298	0.0113945	2.13484	0.493522	0.154692	0.160359	5.7247	1	1	1	1	1	0.143986	0.48236	0.694091	0.688826	0.0167279	0.142112	0.999885	0.675733	0.979493	0.0630544
KCNG2	0.948515	103.779	-43.8896	0.148818	-3.86713	-0.0864593	-1.61159	-0.0564573	0.466185	0.183339	3.20579	0.0594841	1.12048	0.141261	0.694091	0.0766323	0.400325	0.174352	0.159735	0.451111	5.72384	1	1	1	1	1	0.526921	0.676273	0.689401	0.501808	0.0167361	0.352311	0.999885	0.673951	0.914539	0.063058
ZNF467	0.270655	857.798	-420.899	3.82259	1.89071	-0.0433991	-0.432413	-0.0720516	0.310226	0.0367385	1.04872	0.0106876	0.237964	0.0475407	0.244714	0.0153608	11.0609	0.0798865	2.29698	1.60709	5.72027	1	1	1	1	1	0.000881685	0.777451	0.129626	0.204902	0.0167702	0.00225527	0.999885	0.291163	0.708648	0.0631589
OSTF1	0.18445	1145.61	-564.803	5.71824	4.22888	-0.0237511	-0.229932	-0.038445	0.0559617	0.0269494	0.905568	0.0066609	0.218915	0.0400845	0.200064	0.0112737	7.05969	0.0270171	0.91987	0.0782426	5.71435	1	1	1	1	1	0.00788376	0.869441	0.337509	0.779693	0.0168268	0.0136074	0.999885	0.482824	0.991022	0.0633446
VASP	0.238821	1294.53	-639.267	6.57954	4.04331	-0.0298654	-0.223103	-0.0520772	0.222073	0.0295769	1.03225	0.0077184	0.246801	0.0455388	0.227626	0.0123756	9.26148	0.0821944	1.30777	0.951802	5.7118	1	1	1	1	1	0.00234024	0.774345	0.252799	0.329261	0.0168513	0.00506562	0.999885	0.41463	0.817129	0.0634091
TAFAZZIN	0.141334	815.309	-399.654	3.83183	2.80852	-0.0096351	-0.264351	0.00925189	-0.0106373	0.0262081	0.614752	0.0063057	0.167307	0.027158	0.135904	0.0109675	0.0342554	2.21e-08	0.116055	0.00612628	5.71029	1	1	1	1	1	0.853165	0.999881	0.733353	0.937613	0.0168657	0.466477	0.999885	0.690389	0.999222	0.0634359
CYB5R4	0.223495	803.187	-393.593	3.68115	1.50663	-0.0419659	-0.309201	-0.102213	0.378713	0.0320468	1.01657	0.00848087	0.244829	0.0450972	0.22456	0.0134141	19.7052	0.0036342	5.13703	2.84416	5.70747	1	1	1	1	1	9.04e-06	0.951929	0.0234207	0.0917066	0.0168929	4.81e-05	0.999885	0.111735	0.517025	0.06349
GGA2	0.0872972	1039.75	-511.877	4.34891	2.43879	-0.0207082	-0.192031	-0.0484389	0.212242	0.0236921	1.14395	0.00686394	0.263076	0.0508066	0.25326	0.00991788	3.5785	0.0117127	0.908967	0.702313	5.70652	1	1	1	1	1	0.0585318	0.913817	0.340389	0.402008	0.0169021	0.070157	0.999885	0.484424	0.865526	0.06349
GORASP1	0.0809668	694.406	-339.203	3.07451	1.2167	-0.0224429	-0.110462	-0.0648285	0.265973	0.0250806	0.146954	0.0061145	0.186875	0.0110543	0.0198327	0.0104985	7.95268	0.630014	34.3928	179.85	5.70722	1	1	1	1	1	0.00480162	0.42735	4.5e-09	5.23e-41	0.0168953	0.00912191	0.999885	8.82e-08	1.26e-39	0.06349
RPS7P1	0.400133	203.977	-93.9884	0.341793	5.83406	-0.23795	-1.19181	0.309592	-1.3974	0.179736	3.10273	0.0550795	0.772054	0.13932	0.704465	0.0752491	14.2639	0.273038	4.93803	3.93479	5.70517	1	1	1	1	1	0.000158886	0.601301	0.0262719	0.047297	0.016915	0.000540144	0.999885	0.11986	0.373811	0.0635112
APPL1	0.0433762	705.638	-344.819	2.48368	3.01909	-0.0192195	0.639957	0.0890256	-0.328825	-0.0288613	1.20006	0.0073722	0.269186	0.0528893	0.265507	0.0120943	26.2672	2.71952	2.83331	1.53383	5.69473	1	1	1	1	1	2.97e-07	0.0991281	0.0923278	0.215539	0.0170159	2.69e-06	0.999885	0.238139	0.720897	0.0638622
LST1	0.2673	1314.13	-649.066	6.61051	4.8442	-0.019751	0.0329227	-0.0495638	0.0636994	0.0312773	0.767429	0.00826005	0.201408	0.0343854	0.170414	0.0131119	1.27512	4.85218	2.07769	0.13972	5.69022	1	1	1	1	1	0.258808	0.0276112	0.149466	0.708559	0.0170597	0.21858	0.670258	0.312222	0.980617	0.063999
HSD3B7	0.597278	179.266	-81.6329	0.375406	-3.5327	-0.0362425	-0.654505	-0.0995117	0.572832	0.0996669	2.14289	0.0299637	0.614402	0.0930333	0.464309	0.0417906	0.533514	1.19556	1.14412	1.52209	5.68779	1	1	1	1	1	0.465133	0.274211	0.284784	0.217303	0.0170833	0.32609	0.999885	0.442358	0.72191	0.0639991
COQ8B	0.0978151	409.536	-196.768	1.78051	-0.146758	-0.02098	-0.208066	-0.0569747	0.286391	0.0377351	0.756522	0.0100029	0.216753	0.0333293	0.165897	0.0158244	0.573187	1.44169	2.92221	2.98018	5.68642	1	1	1	1	1	0.448995	0.229867	0.0873679	0.0842899	0.0170967	0.319468	0.999885	0.230861	0.497463	0.0639991
CHCHD7	0.0961431	600.202	-292.101	2.69873	1.48684	-0.0177177	-0.277887	-0.0634075	0.160947	0.0296998	0.748707	0.00728779	0.19849	0.0336506	0.166327	0.0124533	1.6085	0.0116685	3.55054	0.936357	5.68777	1	1	1	1	1	0.204702	0.913979	0.0595261	0.333216	0.0170836	0.185078	0.999885	0.187404	0.819847	0.0639991
SPATA5L1	0.145236	735.845	-359.923	3.24817	2.87465	-0.0361647	-0.199543	-0.00914379	-0.0411859	0.0291819	1.06114	0.00764909	0.249053	0.0471841	0.235338	0.0122345	17.2182	0.0940418	0.0375545	0.0306276	5.6892	1	1	1	1	1	3.33e-05	0.7591	0.846341	0.861074	0.0170696	0.000143697	0.999885	0.727082	0.997932	0.0639991
PHOSPHO1	1.88718	1038.19	-511.096	3.98101	3.35474	0.0717289	0.325199	0.0699563	-0.177057	-0.079434	1.75732	0.0187267	0.484425	0.0773898	0.388141	0.0333105	9.05984	1.74312	0.817119	0.208087	5.68657	1	1	1	1	1	0.00261285	0.186744	0.366024	0.648271	0.0170952	0.00553948	0.999885	0.503265	0.973926	0.0639991
RAB18	0.2023	1098.7	-541.349	5.54258	3.04775	-0.0314929	-0.318257	-0.0557114	0.274504	0.0280719	0.885945	0.00703603	0.215878	0.0390986	0.195309	0.0117729	14.5374	0.071082	2.03033	1.9754	5.68556	1	1	1	1	1	0.000137407	0.789768	0.154187	0.159876	0.0171051	0.000478382	0.999885	0.317361	0.649578	0.0640028
PSMC3	0.105618	748.513	-366.256	3.54149	1.87646	-0.0125216	-0.327677	-0.054471	0.192318	0.0282849	0.465084	0.00701379	0.194838	0.0291024	0.0571837	0.0118631	0.0920716	0.0209702	3.50326	11.3108	5.68475	1	1	1	1	1	0.76156	0.88486	0.0612481	0.000770557	0.017113	0.437135	0.999885	0.189672	0.0126885	0.0640048
SLC6A4	0.564532	246.633	-115.316	0.586733	-1.54365	-0.0490256	-1.16929	-0.11018	0.376806	0.0942741	1.91579	0.0241348	0.589807	0.0846896	0.421586	0.0395445	0.507101	0.127215	1.69257	0.798844	5.68347	1	1	1	1	1	0.476397	0.721338	0.193262	0.371439	0.0171255	0.331278	0.999885	0.358734	0.846348	0.0640241
UBE2G1	0.089682	653.78	-318.89	2.98824	0.772546	-0.02747	-0.41307	-0.0954766	0.382559	0.0288532	1.01411	0.00702479	0.244316	0.04495	0.223998	0.0121164	9.63546	0.429388	4.51165	2.91682	5.67079	1	1	1	1	1	0.00190856	0.512289	0.0336648	0.0876604	0.0172497	0.00426548	0.999885	0.136906	0.507598	0.0644604
CBLL1	0.126324	553.427	-268.714	2.2869	2.36143	-0.0289537	-0.461141	0.0406433	-0.148183	0.0349186	0.835676	0.00851476	0.225089	0.0368795	0.185464	0.0146683	6.13223	0.481213	1.21453	0.638381	5.667	1	1	1	1	1	0.0132739	0.487874	0.270437	0.424298	0.017287	0.0209	0.999885	0.429147	0.878086	0.0645713
EDC3	0.0627691	498.255	-241.127	2.13647	0.260052	-0.0188329	-0.258498	-0.0430461	0.263568	0.0330752	0.80327	0.00842886	0.215196	0.0353625	0.176851	0.0138948	0.989779	0.191209	1.48177	2.2211	5.66626	1	1	1	1	1	0.319796	0.661912	0.223497	0.136136	0.0172943	0.253273	0.999885	0.388626	0.612334	0.0645713
PEX6	0.365725	442.119	-213.06	1.48942	-0.282404	-0.0209248	-0.881395	-0.00618011	0.223306	0.0560405	1.39975	0.0140758	0.398177	0.0626784	0.308464	0.0235465	0.00688748	0.867193	0.00972202	0.524077	5.66437	1	1	1	1	1	0.933859	0.351733	0.921456	0.469108	0.0173129	0.487679	0.999885	0.743429	0.899128	0.0645854
PSMD4	0.168778	1073.57	-528.783	5.7812	3.23249	-0.0146577	-0.195724	-0.0628808	0.245486	0.0243911	0.467329	0.00593938	0.141985	0.0211436	0.103684	0.0102479	1.78467	0.333467	8.84459	5.60571	5.66487	1	1	1	1	1	0.181577	0.563625	0.00293959	0.017902	0.017308	0.169364	0.999885	0.0279678	0.205395	0.0645854
MAP7D1	0.180395	1060.73	-522.364	5.10263	3.41681	-0.0354249	-0.140841	-0.0402449	0.141888	0.0270475	1.01399	0.00676686	0.240456	0.0449859	0.224358	0.0113677	22.5918	0.292241	0.800331	0.399952	5.66124	1	1	1	1	1	2e-06	0.588788	0.370994	0.527114	0.0173438	1.33e-05	0.999885	0.506507	0.925082	0.0646515
EPHX2	0.317778	252.812	-118.406	0.660539	-1.19005	-0.0172921	-0.918289	-0.0633785	0.242027	0.0762307	1.5247	0.0192452	0.506137	0.0683299	0.336142	0.0320417	0.488313	0.00277976	0.860323	0.518419	5.66015	1	1	1	1	1	0.484681	0.957952	0.353648	0.471517	0.0173547	0.334992	0.999885	0.494696	0.899631	0.0646515
API5	0.0857919	834.862	-409.431	3.70515	1.8084	-0.0164713	-0.0555271	-0.0672283	0.241507	0.0226091	0.0119169	0.00525873	0.209954	0.0086777	0.0108839	0.0095037	4.71634	0.664476	60.0198	492.368	5.65956	1	1	1	1	1	0.0298773	0.414984	9.39e-15	4.35e-109	0.0173605	0.0405442	0.999885	2.33e-13	1.41e-107	0.0646515
TMEM276	0.128017	576.377	-280.188	2.5552	1.65477	-0.0247226	-0.240678	-0.0238916	0.0726763	0.0324703	0.716132	0.00848937	0.198659	0.0321021	0.158752	0.0136475	3.34977	0.265024	0.553892	0.20958	5.66062	1	1	1	1	1	0.0672146	0.606689	0.456732	0.647097	0.01735	0.0785672	0.999885	0.559524	0.973926	0.0646515
CLTA	0.074231	780.608	-382.304	3.91029	3.16255	-0.0253667	-0.0461227	-0.0104426	-0.0264587	0.0215534	0.504932	0.00544612	0.134404	0.0226932	0.112463	0.00906371	16.3377	2.41574	0.21175	0.0553504	5.65485	1	1	1	1	1	5.3e-05	0.120121	0.645399	0.814002	0.0174072	0.000210777	0.999885	0.657002	0.99464	0.0647929
APRT	0.185048	1222.32	-603.158	5.64654	3.39966	-0.0192374	-0.443219	-0.105181	0.280541	0.0450098	1.05857	0.00947843	0.28918	0.047427	0.23504	0.0189287	0.113693	0.00351867	4.91843	1.42465	5.65422	1	1	1	1	1	0.735979	0.952699	0.0265717	0.232639	0.0174134	0.428947	0.999885	0.120848	0.736156	0.0647929
TAF8	0.186618	628.016	-306.008	2.74435	2.36193	-0.0393887	-0.197071	0.0561717	-0.0990503	0.0348549	0.947534	0.00912061	0.238891	0.041791	0.209468	0.0146669	13.1439	0.403789	1.80663	0.223603	5.64744	1	1	1	1	1	0.000288453	0.525139	0.178913	0.636308	0.0174808	0.000888226	0.999885	0.345068	0.969624	0.0650158
SUMO1	0.142106	1147.19	-565.597	5.82846	3.51781	-0.0217901	-0.279473	-0.0871686	0.246943	0.0285778	0.944751	0.00667657	0.230702	0.0420313	0.209212	0.0120315	5.06176	0.00246475	4.30106	1.39323	5.64184	1	1	1	1	1	0.0244594	0.960404	0.0380886	0.237861	0.0175368	0.0344821	0.999885	0.147784	0.739783	0.065196
BCL3	0.431994	1345.51	-664.755	6.42893	4.62371	-0.0478789	-0.391697	-0.0717488	0.178138	0.0398935	1.32194	0.0103774	0.318728	0.0585781	0.291756	0.0167984	16.0647	0.000508882	1.50023	0.372798	5.63988	1	1	1	1	1	6.12e-05	0.982003	0.220636	0.541483	0.0175565	0.000238423	0.999885	0.386639	0.931534	0.0652131
RPLP0	0.150354	1280.97	-632.484	6.37084	5.39195	-0.0177193	-0.38915	-0.0269223	-0.0772714	0.0269103	1.16672	0.00723606	0.272737	0.0518677	0.258432	0.0113308	1.34349	0.290602	0.26942	0.0894017	5.64049	1	1	1	1	1	0.24642	0.589835	0.603721	0.764939	0.0175503	0.210966	0.999885	0.638212	0.989782	0.0652131
SEC61B	0.131701	943.56	-463.78	4.48511	2.95359	-0.0243368	-0.252939	-0.0727565	0.169247	0.0256655	0.0588408	0.00632434	0.210157	0.0183478	0.0336573	0.0108117	9.17504	8.19e-05	15.7244	25.2861	5.63522	1	1	1	1	1	0.00245338	0.992778	7.33e-05	4.94e-07	0.0176031	0.00526735	0.999885	0.00111285	8.9e-06	0.0653342
PDGFC	0.358533	206.952	-95.476	0.503467	-0.764998	-0.0475481	-0.742421	-0.020243	0.0895869	0.0882523	1.74989	0.0249702	0.526999	0.0773518	0.38684	0.0371795	0.167509	0.285299	0.0684874	0.0536323	5.63437	1	1	1	1	1	0.682335	0.593249	0.793552	0.816859	0.0176117	0.410829	0.999885	0.711451	0.99464	0.0653342
DNAJB12	0.0597508	669.674	-326.837	3.44833	2.33137	-0.0292437	-0.131155	1.53e-05	0.0505741	0.0225276	0.474186	0.00577518	0.129837	0.0210315	0.104914	0.00949049	20.7966	0.66566	5.3e-07	0.232376	5.63445	1	1	1	1	1	5.11e-06	0.414569	0.999419	0.629768	0.0176108	2.96e-05	0.999885	0.758684	0.967753	0.0653342
NFATC1	0.101173	863.772	-423.886	3.6306	2.3283	-0.0160209	-0.173071	-0.0445904	0.122869	0.0249944	1.20294	0.00632335	0.277292	0.0533323	0.266109	0.0105308	1.92025	0.069628	0.699042	0.21319	5.63327	1	1	1	1	1	0.16583	0.791879	0.403106	0.644278	0.0176227	0.158277	0.999885	0.52774	0.973033	0.0653472
SEMA4A	0.272111	1291.7	-637.85	6.4919	2.95487	-0.0336427	-0.263212	-0.0666842	0.427453	0.0310027	0.88075	0.00771719	0.221564	0.0386657	0.19372	0.0130665	13.4506	0.0374182	2.97436	4.86884	5.62958	1	1	1	1	1	0.000244927	0.846616	0.0845934	0.0273458	0.0176598	0.000771837	0.999885	0.226543	0.279074	0.0654568
ARFRP1	0.0869577	802.815	-393.408	3.75074	1.99121	-0.00948154	-0.164633	-0.0401183	0.168548	0.0314635	1.01996	0.00828721	0.230036	0.045807	0.235442	0.0132634	0.867629	1.07671	0.767046	0.51248	5.62734	1	1	1	1	1	0.351613	0.299435	0.381132	0.474067	0.0176825	0.270016	0.999885	0.514293	0.90021	0.0655128
DIS3L2	0.10716	520.373	-252.187	1.95681	1.96011	-0.0323129	-0.206117	0.0493814	-0.148392	0.0369249	1.13023	0.00988977	0.278154	0.0498211	0.250252	0.0155704	5.19778	0.338876	0.982428	0.351612	5.62393	1	1	1	1	1	0.0226158	0.560479	0.3216	0.553202	0.0177169	0.0323458	0.999885	0.470419	0.936623	0.0656122
CFLAR	0.312601	1236.35	-610.176	6.18024	5.57923	-0.0510538	-0.11589	0.0432565	-0.172045	0.0323723	0.850586	0.00834965	0.216756	0.0373333	0.188028	0.0136553	35.0499	1.35636	1.34249	0.837215	5.62006	1	1	1	1	1	3.21e-09	0.244169	0.246596	0.360194	0.0177561	4.73e-08	0.999885	0.40897	0.843314	0.0656392
YIPF1	0.16719	549.329	-266.664	2.38544	1.11566	-0.0386963	-0.31744	-0.0672071	0.217302	0.0361437	0.741475	0.00909725	0.206152	0.0331619	0.164217	0.0152445	12.5206	0.0175892	4.10724	1.751	5.6213	1	1	1	1	1	0.000402484	0.894491	0.0426999	0.185751	0.0177435	0.00117277	0.999885	0.156448	0.684433	0.0656392
HIP1R	0.194017	722.856	-353.428	2.80505	1.58033	-0.021057	-0.499526	-0.0342865	0.151133	0.0357778	1.50605	0.00884467	0.356385	0.0666088	0.333596	0.0150927	1.48803	0.195871	0.264961	0.205246	5.61947	1	1	1	1	1	0.222523	0.658075	0.606732	0.650519	0.017762	0.196376	0.999885	0.639421	0.974141	0.0656392
ANP32A	0.199331	956.277	-470.139	4.65355	3.86712	-0.0385755	-0.39132	-0.0248813	0.00229072	0.0290113	0.953181	0.00715129	0.23223	0.0422565	0.210921	0.0122363	24.4126	0.33248	0.346703	0.000117951	5.62132	1	1	1	1	1	7.78e-07	0.564203	0.555985	0.991335	0.0177433	6.06e-06	0.999885	0.61436	0.999893	0.0656392
XPO6	0.566759	1234.28	-609.138	5.6455	2.58668	-0.0522756	-0.400661	-0.13012	0.519024	0.045034	1.5814	0.0111598	0.381061	0.0701128	0.349822	0.0189968	16.5475	0.00974273	3.44421	2.20131	5.61976	1	1	1	1	1	4.74e-05	0.921372	0.0634737	0.137894	0.017759	0.000193355	0.999885	0.193931	0.615258	0.0656392
TRMT2A	0.0951054	602.452	-293.226	2.55497	0.637712	-0.0150001	-0.100207	-0.0670563	0.280631	0.0302969	0.959251	0.00801626	0.239236	0.0427214	0.212106	0.0127824	0.248535	0.981274	2.4637	1.75051	5.61789	1	1	1	1	1	0.618108	0.321885	0.116504	0.185813	0.017778	0.388382	0.999885	0.273508	0.684433	0.0656701
GLA	0.127387	666.7	-325.35	3.24313	1.40616	-0.0217939	-0.229732	-0.0734771	0.266872	0.0208725	0.0421473	0.00631824	0.0406782	0.0115425	0.0197139	0.0088079	6.77157	27.7548	40.5236	183.257	5.61571	1	1	1	1	1	0.00926211	1.38e-07	1.94e-10	9.43e-42	0.0178002	0.0155474	7.27e-06	4.08e-09	2.28e-40	0.0657241
CCDC59	0.10498	732.744	-358.372	3.23097	3.13499	-0.0257571	-0.29676	-0.00220841	-0.10434	0.0263921	1.01322	0.00609603	0.238893	0.0450003	0.224561	0.0111396	12.2404	0.0473825	0.0024084	0.215891	5.61321	1	1	1	1	1	0.000467655	0.827682	0.960859	0.642189	0.0178256	0.00131998	0.999885	0.751817	0.971767	0.0657898
JMJD1C	0.390811	979.218	-481.609	4.1283	5.60929	-0.0591221	-0.230873	0.137203	-0.513544	0.038627	1.32494	0.0103113	0.318075	0.0584919	0.293566	0.016306	29.8905	0.231381	5.50222	3.06016	5.61158	1	1	1	1	1	4.57e-08	0.630502	0.0189923	0.0802335	0.0178422	5.07e-07	0.999885	0.0990271	0.485593	0.0658231
ATIC	0.134097	461.073	-222.536	1.71856	0.281493	-0.0179511	-0.429898	-0.0629047	0.220749	0.0412069	1.18296	0.0104736	0.306135	0.0523393	0.261162	0.0173982	0.127087	0.000159114	1.44448	0.714459	5.60959	1	1	1	1	1	0.721471	0.989936	0.229416	0.397968	0.0178625	0.423753	0.999885	0.39411	0.865105	0.0658699
FBXO7	1.56807	1527.27	-755.634	7.19036	4.57623	0.0930053	0.569301	0.0596868	-0.0637848	-0.0846472	1.68966	0.0177089	0.491862	0.0747762	0.372642	0.0357508	22.0171	0.54644	0.637133	0.0292988	5.606	1	1	1	1	1	2.7e-06	0.459776	0.424751	0.864091	0.0178991	1.71e-05	0.999885	0.543596	0.997932	0.0659712
LOC101928198	0.512953	402.192	-193.096	1.17209	-0.995183	-0.0379015	-0.919341	-0.108786	0.422654	0.0699624	1.94085	0.0172411	0.506467	0.0851763	0.42877	0.0295503	0.989816	0.239815	1.6312	0.971674	5.6054	1	1	1	1	1	0.319787	0.62434	0.201537	0.324263	0.0179052	0.253273	0.999885	0.366735	0.812505	0.0659712
SDF2L1	0.338578	1028.84	-506.418	4.40893	1.9499	-0.0301226	-0.550491	-0.137237	0.455576	0.0355456	1.32009	0.00860065	0.318614	0.0586511	0.291866	0.0150154	7.68834	0.480477	5.47507	2.43643	5.60398	1	1	1	1	1	0.00555787	0.488206	0.0192896	0.118545	0.0179197	0.0102408	0.999885	0.0996401	0.580358	0.0659967
GATA3	0.449142	493.111	-238.555	1.54632	0.936592	-0.00125473	-0.275527	-0.0161008	-0.0221787	0.0544705	2.00512	0.0140911	0.489684	0.0891701	0.444637	0.0230134	3.00213	0.558435	0.032603	0.00248806	5.60225	1	1	1	1	1	0.0831549	0.454892	0.856711	0.960218	0.0179374	0.0929223	0.999885	0.728181	0.999222	0.0660337
CYTH4	0.259027	940.7	-462.35	4.06466	2.56764	-0.0336959	0.1958	-0.0166814	0.124648	0.0304057	1.10094	0.00831495	0.258913	0.0487991	0.243191	0.0128536	10.8321	4.51791	0.116853	0.262712	5.59575	1	1	1	1	1	0.000997553	0.0335417	0.732473	0.608263	0.0180041	0.00248146	0.730879	0.690028	0.960875	0.0662138
YWHAQ	0.117644	1042.71	-513.355	4.98958	2.86358	-0.0242938	-0.360485	-0.0973726	0.272727	0.0437957	1.11739	0.0101216	0.293509	0.0499012	0.247993	0.018514	0.535774	0.0270777	3.8076	1.20941	5.59583	1	1	1	1	1	0.464189	0.869296	0.0510205	0.271448	0.0180033	0.325818	0.999885	0.171847	0.765023	0.0662138
RPS2P5	0.446004	1044.05	-514.026	4.73244	2.49094	-0.0179854	-1.16283	-0.106761	0.348531	0.045553	2.1396	0.0114862	0.503316	0.0955326	0.474242	0.0192578	0.0364803	2.33364	1.24888	0.540112	5.59525	1	1	1	1	1	0.848527	0.126605	0.263767	0.462386	0.0180092	0.464789	0.999885	0.423735	0.895471	0.0662138
RASSF2	0.214716	1158.32	-571.159	5.56501	2.24912	-0.0448652	-0.122455	-0.0831222	0.469888	0.0281712	0.202536	0.00770225	0.233221	0.0155014	0.0316569	0.011914	31.9168	0.449872	28.7535	220.319	5.5911	1	1	1	1	1	1.61e-08	0.502396	8.22e-08	7.71e-50	0.0180519	1.96e-07	0.999885	1.51e-06	1.96e-48	0.0663427
SZRD1	0.0467851	618.175	-301.087	3.00212	2.47106	-0.0264726	-0.237972	-0.0207834	-0.00586131	0.0245659	0.573826	0.00614639	0.152858	0.0254898	0.127219	0.0103911	13.0159	0.00447238	0.664813	0.0021227	5.58915	1	1	1	1	1	0.000308863	0.946681	0.414866	0.963252	0.018072	0.000937517	0.999885	0.536568	0.999222	0.0663603
MRPL58	0.0955339	535.664	-259.832	2.29148	1.17412	-0.0225254	-0.320434	-0.0557354	0.155891	0.0331106	0.78142	0.00819504	0.213739	0.0350923	0.173375	0.014005	2.82158	0.00178535	2.52254	0.808483	5.5894	1	1	1	1	1	0.0930048	0.966297	0.11223	0.368569	0.0180695	0.10154	0.999885	0.267777	0.845516	0.0663603
NDUFAB1	0.130925	922.381	-453.191	4.25203	3.15064	-0.0228881	-0.193892	-0.0479423	0.0746041	0.024479	0.0222971	0.00597665	0.19473	0.0118147	0.0177578	0.0103559	9.11606	0.0159652	16.4662	17.65	5.58742	1	1	1	1	1	0.00253376	0.899452	4.95e-05	2.66e-05	0.0180899	0.00541702	0.999885	0.000768648	0.000462824	0.066387
STK17B	0.254648	1216.27	-600.134	5.93953	4.10563	-0.0444144	-0.402077	-0.0616206	0.179612	0.0311609	1.17446	0.00877798	0.277995	0.052097	0.260095	0.013184	22.3436	0.183473	1.39903	0.476881	5.5863	1	1	1	1	1	2.28e-06	0.668405	0.236886	0.489839	0.0181015	1.49e-05	0.999885	0.400774	0.907569	0.066387
NOL11	0.0755888	549.951	-266.976	2.18977	1.21159	-0.0221343	-0.386219	-0.0153175	0.0905362	0.0332442	0.998974	0.00841778	0.253961	0.0443159	0.221072	0.0140656	2.3006	0.0774989	0.119469	0.167717	5.58622	1	1	1	1	1	0.129324	0.780716	0.729611	0.682149	0.0181023	0.131313	0.999885	0.688889	0.978388	0.066387
ARMC8	0.0663415	664.558	-324.279	3.34599	2.10739	-0.0212163	-0.140291	-0.00542096	0.0718001	0.0173187	0.018782	0.00505061	0.0186523	0.00870896	0.0132425	0.00732909	12.1845	54.0506	0.387454	29.3976	5.58383	1	1	1	1	1	0.000481891	1.95e-13	0.533641	5.9e-08	0.018127	0.00135092	1.13e-11	0.602951	1.08e-06	0.0663934
DDX27	0.0311463	750.685	-367.342	3.3274	1.95415	-0.0180493	-0.108086	-0.0244542	0.118147	0.0209069	0.907795	0.00542951	0.21146	0.0402118	0.200752	0.00884694	5.63213	0.213422	0.369829	0.346356	5.5846	1	1	1	1	1	0.0176342	0.644098	0.543097	0.556183	0.0181191	0.0263705	0.999885	0.608221	0.938708	0.0663934
HINT1	0.119401	1032.21	-508.107	4.86208	3.75169	-0.0138164	-0.368218	-0.062281	0.0514131	0.0337736	1.00158	0.00798522	0.251399	0.0445757	0.221816	0.0142917	0.00937156	0.071652	1.95216	0.0537233	5.58451	1	1	1	1	1	0.92288	0.788946	0.162354	0.816707	0.01812	0.484749	0.999885	0.32651	0.99464	0.0663934
CAST	0.0763545	1042.17	-513.084	4.72867	4.35067	-0.0342008	-0.0708732	0.0400324	-0.167414	0.0198983	0.765604	0.00534056	0.17933	0.0339304	0.16958	0.00842425	40.5496	0.464102	1.39202	0.974614	5.57917	1	1	1	1	1	1.92e-10	0.495713	0.238065	0.323532	0.0181753	3.94e-09	0.999885	0.401377	0.81215	0.0665182
CD300LF	0.20016	771.314	-377.657	3.39939	2.18693	-0.0170523	0.239262	-0.0241054	0.0755587	0.0300329	0.645255	0.00810912	0.173543	0.0291174	0.142929	0.012715	0.5196	18.4136	0.685369	0.279467	5.57906	1	1	1	1	1	0.471012	1.78e-05	0.407744	0.597051	0.0181765	0.32885	0.000888322	0.531082	0.954581	0.0665182
ABCF3	0.0378382	583.329	-283.664	2.60028	1.00521	-0.0203311	-0.197802	-0.0334814	0.196884	0.0265784	0.715944	0.00682232	0.183773	0.0316547	0.157954	0.0112544	3.78304	0.152224	1.11874	1.55368	5.57712	1	1	1	1	1	0.0517747	0.696419	0.290189	0.212593	0.0181966	0.0636881	0.999885	0.446813	0.718207	0.0665639
PHKG2	0.0908517	527.949	-255.974	2.29099	1.24088	-0.0130247	-0.292607	-0.0214859	0.085509	0.0318616	0.759499	0.00843017	0.203825	0.0334896	0.165565	0.0134929	0.027395	0.0418706	0.41161	0.266739	5.57605	1	1	1	1	1	0.868539	0.837867	0.521154	0.605528	0.0182078	0.470805	0.999885	0.59596	0.960029	0.0665767
APH1A	0.0668699	756.858	-370.429	3.45135	1.80935	-0.0206868	-0.15076	-0.0621961	0.213314	0.0230114	0.775293	0.00582662	0.187846	0.0343725	0.171512	0.00974771	7.09109	0.174712	3.27419	1.54685	5.57288	1	1	1	1	1	0.00774681	0.675957	0.0703776	0.213601	0.0182407	0.0134307	0.999885	0.205602	0.718933	0.066665
CEP350	0.235264	781.084	-382.542	3.31873	3.97743	-0.0378302	-0.119351	0.124414	-0.380741	0.0336219	1.29055	0.0088057	0.302751	0.0568383	0.285683	0.0142432	13.0296	0.521027	4.79133	1.7762	5.57225	1	1	1	1	1	0.000306609	0.470404	0.0286033	0.182617	0.0182473	0.000932819	0.999885	0.125428	0.679543	0.066665
LTB4R	0.325535	784.881	-384.441	3.40166	1.80441	-0.0357539	-0.296559	-0.00729574	0.171357	0.0372625	0.936049	0.00978927	0.243506	0.0417987	0.20605	0.0157901	7.78076	0.0732836	0.0304659	0.691604	5.56898	1	1	1	1	1	0.00528056	0.786614	0.861437	0.405619	0.0182814	0.00983414	0.999885	0.729204	0.867584	0.0667614
SNAP23	0.148531	568.489	-276.245	2.45435	1.92448	-0.046623	-0.213183	-0.0298549	0.0559631	0.0334543	0.650303	0.00868396	0.178585	0.0285983	0.143898	0.0141804	24.6964	0.461947	1.08981	0.151249	5.56577	1	1	1	1	1	6.71e-07	0.496715	0.296514	0.697345	0.0183149	5.35e-06	0.999885	0.45165	0.97998	0.0668275
ATOX1	0.079211	653.509	-318.754	3.17306	2.59366	-0.0224905	-0.173241	-0.012932	-0.0218851	0.0248238	0.522442	0.00625855	0.146719	0.0233427	0.115945	0.010522	7.42542	0.420961	0.306925	0.035628	5.56592	1	1	1	1	1	0.00643086	0.516458	0.579573	0.850286	0.0183134	0.0115367	0.999885	0.626554	0.997932	0.0668275
ARPC5	0.190063	1478.29	-731.146	7.79757	4.19854	-0.0250055	-0.137389	-0.088428	0.370914	0.0261651	0.853388	0.00668188	0.208672	0.0377507	0.188193	0.0110927	8.4538	0.427163	5.48694	3.88455	5.56378	1	1	1	1	1	0.00364282	0.513384	0.0191591	0.0487324	0.0183358	0.00728339	0.999885	0.0993232	0.380415	0.0668339
SLC66A3	0.176915	805.714	-394.857	3.36754	1.30817	-0.00930916	-0.149333	-0.122435	0.346366	0.0308921	1.02679	0.00796748	0.251938	0.0459416	0.227613	0.0130961	0.118807	0.549632	7.10236	2.31567	5.56428	1	1	1	1	1	0.730332	0.458468	0.00769827	0.128076	0.0183305	0.42707	0.999885	0.0560596	0.59923	0.0668339
MAP3K2	0.225871	980.771	-482.385	4.57701	2.33925	-0.0383901	-0.276464	-0.0250713	0.255241	0.0282117	1.23908	0.00718801	0.285676	0.0547814	0.273968	0.0119609	23.4412	0.000972586	0.209454	0.867959	5.56325	1	1	1	1	1	1.29e-06	0.975121	0.647196	0.351521	0.0183413	9.25e-06	0.999885	0.657778	0.837447	0.0668339
MIR4435-2HG	0.154773	329.362	-156.681	1.19197	0.702373	-0.0457895	-0.517339	-0.00197633	0.0105928	0.053712	1.00562	0.0143575	0.297492	0.0444888	0.222659	0.0227745	4.80031	0.00279006	0.00197341	0.0022633	5.5622	1	1	1	1	1	0.0284547	0.957875	0.964567	0.962056	0.0183523	0.0389457	0.999885	0.75216	0.999222	0.0668339
TPCN1	0.154857	714.681	-349.341	2.84469	1.53785	-0.032506	-0.184973	-0.0525118	0.188802	0.0318294	1.25317	0.00851753	0.294786	0.0556229	0.277476	0.0134964	9.0076	0.180744	0.891265	0.462983	5.56192	1	1	1	1	1	0.00268859	0.670735	0.345135	0.496233	0.0183553	0.00566291	0.999885	0.488063	0.91017	0.0668339
IDS	0.178253	934.852	-459.426	4.41163	2.08914	-0.0325504	-0.321593	-0.105106	0.364332	0.0254139	1.09048	0.00649911	0.25245	0.0484808	0.241648	0.0107815	19.7295	0.118797	4.70017	2.27315	5.55629	1	1	1	1	1	8.92e-06	0.730343	0.0301596	0.131632	0.0184144	4.77e-05	0.999885	0.128405	0.60536	0.066993
COX14	0.116598	647.079	-315.539	2.81281	1.88885	-0.0151009	-0.156062	-0.0500424	0.0860369	0.0295253	0.865155	0.00760842	0.218455	0.0388637	0.19225	0.0125249	0.476926	0.601692	1.65801	0.200281	5.55701	1	1	1	1	1	0.489818	0.437933	0.197872	0.654495	0.0184068	0.337025	0.999885	0.363832	0.974399	0.066993
N4BP2L1	0.180946	692.348	-338.174	2.88213	1.27965	-0.0174137	-0.0241117	-0.103141	0.262337	0.0318803	1.03697	0.00849709	0.251572	0.0466081	0.230127	0.013533	0.531147	1.81937	4.89712	1.29952	5.54956	1	1	1	1	1	0.466125	0.177388	0.0269015	0.254301	0.0184854	0.326484	0.999885	0.121694	0.752471	0.0672229
MAPK14	0.338838	1014.03	-499.014	4.72542	2.23396	-0.0373682	-0.197752	-0.04541	0.309526	0.034203	1.10017	0.00912225	0.268095	0.0495572	0.247913	0.014529	11.2543	0.4033	0.839634	1.55882	5.54188	1	1	1	1	1	0.00079438	0.52539	0.359501	0.211839	0.0185666	0.00206394	0.999885	0.498296	0.71714	0.06749
PCSK9	2.42493	143.708	-63.8541	0.214718	-4.22009	-0.145282	-0.810109	0.0952922	0.419063	0.139432	0.0161611	0.015465	0.851125	0.014096	0.0153929	0.0592452	82.7207	0.790623	45.701	741.174	5.53883	1	1	1	1	1	9.45e-20	0.373912	1.38e-11	3.33e-163	0.018599	5.89e-18	0.999885	3.02e-10	1.21e-161	0.0675795
TRBV19	0.717236	315.131	-149.565	0.771998	-1.14941	-0.00327156	-0.475836	-0.0522505	0.191727	0.0794073	2.35707	0.0197916	0.623715	0.104946	0.52128	0.0337467	2.33108	0.919613	0.247883	0.135277	5.53679	1	1	1	1	1	0.126814	0.337577	0.618569	0.713022	0.0186207	0.1293	0.999885	0.645472	0.980617	0.0676298
PAIP2	0.109219	723.19	-353.595	3.73817	2.29248	-0.0222714	-0.329156	-0.0636769	0.16647	0.0250429	0.663756	0.00630624	0.171569	0.029627	0.1472	0.0106487	7.03873	0.396185	4.61942	1.27895	5.53064	1	1	1	1	1	0.00797656	0.529066	0.0316119	0.258095	0.0186863	0.0137281	0.999885	0.132354	0.754515	0.0678111
BMP6	0.6312	439.612	-211.806	1.30808	1.38446	-0.0418455	-1.02598	-0.0732624	0.0208747	0.0689561	1.69183	0.0163703	0.461477	0.0750074	0.374826	0.0293205	2.20613	0.810928	0.954013	0.00310159	5.53098	1	1	1	1	1	0.137463	0.367846	0.3287	0.955587	0.0186826	0.13713	0.999885	0.476585	0.999222	0.0678111
KDM4B	0.15582	901.943	-442.972	4.36398	2.0883	-0.0311134	-0.221148	-0.0350086	0.265123	0.0262637	0.761667	0.00658137	0.190791	0.0336711	0.168266	0.0111712	17.1162	0.0329596	1.08102	2.48258	5.52728	1	1	1	1	1	3.52e-05	0.855938	0.298469	0.115113	0.0187221	0.000150439	0.999885	0.452847	0.573861	0.0679129
KREMEN1	1.06286	633.299	-308.65	1.92617	-0.43046	-0.0522247	-0.209467	-0.137645	0.544039	0.0355441	0.0199505	0.0116593	0.456658	0.0164267	0.0186167	0.0151254	15.0373	0.00868184	70.2128	853.993	5.52232	1	1	1	1	1	0.000105406	0.925763	5.32e-17	9.85e-188	0.0187753	0.000379023	0.999885	1.43e-15	3.73e-186	0.068052
SDHAP1	0.194203	520.728	-252.364	1.97831	1.81733	-0.0342601	-0.177952	0.0347135	-0.109499	0.0414798	1.41088	0.0111102	0.341513	0.063195	0.31375	0.0176525	4.27279	0.522133	0.301739	0.121802	5.52151	1	1	1	1	1	0.0387273	0.469933	0.582794	0.727088	0.018784	0.0503497	0.999885	0.628532	0.982786	0.068052
ZNF580	0.0564041	444.832	-214.416	1.93209	0.894424	-0.0227957	-0.509686	-0.0354524	0.127446	0.0356743	0.695543	0.00878299	0.212163	0.0311359	0.154122	0.0151818	2.28737	1.01074	1.29648	0.683787	5.52156	1	1	1	1	1	0.130431	0.314726	0.254857	0.408286	0.0187835	0.132091	0.999885	0.416401	0.868545	0.068052
CLK1	0.203972	997.093	-490.546	4.34855	5.20094	-0.0442732	-0.267559	0.0613588	-0.351758	0.0265331	1.05949	0.00636294	0.248299	0.047035	0.234952	0.0112939	44.4917	0.00542402	1.70181	2.24146	5.51934	1	1	1	1	1	2.55e-11	0.941291	0.192051	0.134354	0.0188074	6.25e-10	0.999885	0.357766	0.609127	0.0681081
BST2	0.221379	1016.91	-500.456	4.40179	2.99587	-0.0245917	-0.00582527	-0.069953	0.155617	0.0256178	0.0665006	0.00737836	0.0574202	0.0183464	0.0327302	0.0109054	5.9222	0.0862526	14.5382	22.6057	5.51822	1	1	1	1	1	0.0149513	0.768996	0.000137347	1.99e-06	0.0188194	0.022998	0.999885	0.00201513	3.53e-05	0.0681231
CUTA	0.133334	1099.78	-541.891	4.94236	3.24479	-0.0166309	-0.388097	-0.0799991	0.181988	0.0396915	1.03877	0.00874832	0.27302	0.0463986	0.230403	0.0169052	0.0126366	0.00553403	2.97277	0.623891	5.51256	1	1	1	1	1	0.910496	0.940699	0.0846767	0.429605	0.0188803	0.481797	0.999885	0.226617	0.881498	0.0683152
N4BP1	0.287029	825.436	-404.718	3.60663	3.28028	-0.0468165	-0.279042	-0.0170365	-0.0254379	0.0335872	1.11463	0.00913611	0.266072	0.0495025	0.246604	0.0143067	22.2186	0.0180325	0.118443	0.0106405	5.51144	1	1	1	1	1	2.43e-06	0.893177	0.73073	0.917842	0.0188925	1.57e-05	0.999885	0.689208	0.999222	0.0683306
RRP12	0.223881	802.592	-393.296	3.7453	2.59893	-0.0329045	-0.227319	0.0447224	-0.000239357	0.0312637	0.985572	0.00830117	0.241046	0.0435602	0.218226	0.0133208	10.2304	0.12023	1.05407	1.2e-06	5.5083	1	1	1	1	1	0.00138144	0.728785	0.304572	0.999125	0.0189265	0.00325721	0.999885	0.457124	0.999893	0.068425
DNPEP	0.158399	703.424	-343.712	2.97642	1.43081	-0.0180763	-0.00655488	-0.0550471	0.192731	0.0306469	1.17697	0.00826785	0.278905	0.0523685	0.260596	0.0130603	0.815662	1.37244	1.10491	0.546979	5.50643	1	1	1	1	1	0.366451	0.241393	0.29319	0.459555	0.0189467	0.278272	0.999885	0.449243	0.895122	0.0684566
ERCC3	0.0535552	502.166	-243.083	2.13192	1.02203	-0.0200932	-0.305247	-0.0400891	0.133761	0.032152	0.792177	0.00816055	0.2138	0.0352688	0.175205	0.0137021	1.75148	0.0078883	1.29203	0.582869	5.50603	1	1	1	1	1	0.185691	0.929228	0.255675	0.44519	0.018951	0.171929	0.999885	0.416531	0.888796	0.0684566
LOC112268293	0.391227	286.132	-135.066	0.769297	-1.26604	-0.0437229	-0.907957	-0.101835	0.37218	0.075964	1.61057	0.0195688	0.473842	0.0709658	0.354728	0.032389	1.02971	0.118877	2.0592	1.10082	5.50073	1	1	1	1	1	0.310226	0.730256	0.15129	0.294087	0.0190086	0.247744	0.999885	0.313835	0.785692	0.0686359
CC2D1A	0.0352922	513.886	-248.943	2.34732	0.787242	-0.0208532	-0.225391	-0.0464387	0.210469	0.0286744	0.668272	0.00741078	0.180911	0.0296238	0.147239	0.0122276	3.05602	0.157981	2.45741	2.04331	5.49929	1	1	1	1	1	0.0804385	0.691023	0.116971	0.152877	0.0190242	0.0908091	0.999885	0.273735	0.638581	0.0686638
RASA2	0.146394	617.699	-300.849	2.66269	2.70104	-0.035998	-0.259661	0.0544975	-0.163926	0.0314673	0.776153	0.00825014	0.199795	0.0338973	0.171459	0.0134231	13.74	0.0400542	2.58478	0.914056	5.4956	1	1	1	1	1	0.000209936	0.841375	0.107895	0.33904	0.0190644	0.000680128	0.999885	0.26203	0.825533	0.06878
PPP2R2D	0.0470755	684.026	-334.013	3.24131	2.03241	-0.0202059	-0.326559	-0.043586	0.123918	0.0267563	0.92715	0.00757881	0.196465	0.0413753	0.214088	0.0114241	1.96522	0.0696696	1.10972	0.335032	5.48538	1	1	1	1	1	0.160956	0.791818	0.292143	0.562711	0.0191762	0.154901	0.999885	0.448223	0.941881	0.0691547
TMCO3	0.229475	802.074	-393.037	3.68232	1.17296	-0.0326178	-0.482809	-0.103033	0.428909	0.0323658	0.913133	0.00826713	0.230761	0.040663	0.201752	0.0138211	10.0851	0.836055	6.42021	4.51954	5.48384	1	1	1	1	1	0.00149474	0.360527	0.0112829	0.0335099	0.019193	0.00348454	0.999885	0.0717022	0.31469	0.0691821
PRR14	0.0843291	637.538	-310.769	3.19249	3.30339	-0.0291962	-0.293837	0.0320286	-0.181956	0.0253074	0.493512	0.00627676	0.14222	0.021898	0.109874	0.0108076	16.4006	0.292953	2.13927	2.74248	5.48323	1	1	1	1	1	5.13e-05	0.588334	0.14357	0.0977128	0.0191998	0.000205764	0.999885	0.305626	0.530771	0.0691821
SCRN2	0.120338	472.473	-228.237	1.86039	0.445712	-0.0115532	-0.181482	-0.0479722	0.179126	0.0373219	0.961852	0.0100012	0.259412	0.0429758	0.213024	0.0159463	0.131065	1.10376	1.24603	0.707066	5.47778	1	1	1	1	1	0.71733	0.293443	0.264311	0.40042	0.0192597	0.422084	0.999885	0.424353	0.865253	0.0693693
CDC34	1.29877	1121.27	-552.636	4.87465	2.77647	0.0578113	0.300592	0.06247	-0.0086854	-0.0541852	0.111596	0.0156781	0.0980335	0.0340641	0.0622372	0.0231631	8.83312	7.03006	3.36318	0.0194751	5.47227	1	1	1	1	1	0.00295812	0.00801528	0.0666692	0.889013	0.0193205	0.00611249	0.30389	0.199702	0.998391	0.0695593
NDUFS1	0.0416702	622.636	-303.318	2.99862	2.0088	-0.0282883	-0.15399	-0.00993457	0.0578095	0.0242567	0.668114	0.00624376	0.168807	0.0294789	0.147646	0.0103706	15.3185	0.228721	0.113573	0.153305	5.47086	1	1	1	1	1	9.08e-05	0.632474	0.736112	0.695397	0.0193361	0.000333858	0.999885	0.69135	0.97998	0.0695865
HLA-DPA1	0.412802	1545.65	-764.823	7.4376	3.98041	-0.00447597	0.275028	-0.156257	0.423257	0.0406163	1.83187	0.0106606	0.427351	0.0815824	0.406346	0.0173722	1.73261	2.92156	3.66847	1.08496	5.46629	1	1	1	1	1	0.188078	0.0874035	0.055451	0.29759	0.0193868	0.173468	0.999885	0.180466	0.788932	0.06974
APEX1	0.093816	849.69	-416.845	3.84878	2.01232	-0.0123531	-0.33967	-0.0619173	0.221225	0.0334289	0.966501	0.00726823	0.250303	0.0430473	0.213807	0.0143061	0.000156472	0.00495499	2.06887	1.07059	5.46009	1	1	1	1	1	0.99002	0.943882	0.150333	0.300813	0.0194557	0.501403	0.999885	0.31298	0.791386	0.0699588
YKT6	0.0692829	645.937	-314.969	3.0932	1.6573	-0.0196977	-0.304742	-0.0648098	0.192175	0.0253562	0.707034	0.00636648	0.181324	0.0314846	0.156315	0.0108556	4.52097	0.162224	4.23726	1.51145	5.45582	1	1	1	1	1	0.0334818	0.687117	0.039546	0.218918	0.0195032	0.0445028	0.999885	0.150523	0.72362	0.0701007
DYNC1LI2	0.180388	699.828	-341.914	2.85324	3.13589	-0.0448099	-0.194147	0.0892379	-0.24076	0.0326012	0.983592	0.0087382	0.24133	0.043453	0.217869	0.0139624	22.0729	0.236244	4.21754	1.22117	5.45185	1	1	1	1	1	2.62e-06	0.626932	0.0400082	0.269131	0.0195476	1.67e-05	0.999885	0.151677	0.762292	0.0702309
SARS1	0.100933	891.626	-437.813	4.55061	2.38421	-0.00624181	-0.125072	-0.0479147	0.203085	0.0241779	0.697812	0.00576256	0.180317	0.0310771	0.154677	0.0103595	0.22463	0.63619	2.37715	1.72387	5.44699	1	1	1	1	1	0.635535	0.425094	0.123122	0.189196	0.0196021	0.394922	0.999885	0.28224	0.688563	0.0703977
SERPINB1	0.295557	1576.04	-780.021	8.41088	5.81304	-0.0302351	-0.272011	-0.0163932	0.0939487	0.0308267	0.948982	0.00793127	0.234822	0.0420389	0.209323	0.0132165	9.09924	0.019957	0.152063	0.20144	5.44028	1	1	1	1	1	0.00255716	0.887657	0.696572	0.653561	0.0196775	0.00545001	0.999885	0.676645	0.974399	0.0706391
MBP	0.124101	1196.9	-590.45	6.36666	3.99771	-0.0164429	-0.146159	-0.0429761	0.162289	0.0210614	0.689643	0.00559596	0.168926	0.0305676	0.15266	0.00903324	3.58338	0.163195	1.97666	1.13013	5.43611	1	1	1	1	1	0.0583602	0.686232	0.159743	0.287748	0.0197246	0.0700021	0.999885	0.323749	0.777872	0.070779
FSTL1	0.715944	530.54	-257.27	1.69395	-2.40026	-0.066098	-1.05136	-0.206871	0.940687	0.0703507	2.05361	0.01748	0.509469	0.0909455	0.453175	0.0301787	8.88913	0.874628	5.17415	4.30882	5.43421	1	1	1	1	1	0.00286873	0.349677	0.0229254	0.0379153	0.019746	0.00596511	0.999885	0.11033	0.335792	0.0708217
H1-0	0.578897	874.162	-429.081	3.84733	4.16434	0.0217753	0.258011	0.0673933	-0.335289	-0.0438826	0.856096	0.0104972	0.256999	0.037115	0.190874	0.0188256	0.837693	1.11389	3.29711	3.08565	5.4336	1	1	1	1	1	0.360057	0.291237	0.0694017	0.0789856	0.0197529	0.274913	0.999885	0.20377	0.481827	0.0708217
FLNB	0.271353	362.148	-173.074	1.09602	1.70827	-0.0451189	-0.573471	0.0783255	-0.266331	0.0564179	1.1619	0.0148655	0.334832	0.0499748	0.255824	0.0242121	4.12684	0.0169462	2.45643	1.08383	5.42961	1	1	1	1	1	0.0422081	0.896426	0.117044	0.297842	0.0197981	0.0538987	0.999885	0.273798	0.789261	0.0709545
PECAM1	0.152002	1413.38	-698.689	6.81186	4.21548	-0.0355362	0.0506582	-0.0693635	0.245051	0.0239527	0.975295	0.00702995	0.228228	0.0432643	0.215863	0.0102819	22.7354	1.76975	2.57042	1.28872	5.42703	1	1	1	1	1	1.86e-06	0.183413	0.108879	0.256284	0.0198274	1.25e-05	0.999885	0.263242	0.752983	0.07103
ABCA1	0.874912	588.471	-286.236	1.79681	4.62562	-0.0811695	-0.161939	0.178651	-0.692518	0.0618055	1.7696	0.0172071	0.411298	0.0777884	0.392689	0.0265405	17.633	1.20518	5.27448	3.11003	5.42293	1	1	1	1	1	2.68e-05	0.272288	0.0216402	0.0778115	0.019874	0.000119426	0.999885	0.106498	0.47792	0.0711487
AHSP	3.26101	1327.63	-655.816	5.22225	4.11783	0.126051	1.01348	0.143832	-0.298245	-0.104104	3.45263	0.0259598	0.846276	0.1529	0.763571	0.0447053	18.5216	1.44e-06	0.884906	0.152563	5.42267	1	1	1	1	1	1.68e-05	0.999043	0.346861	0.696098	0.0198769	8.04e-05	0.999885	0.48925	0.97998	0.0711487
CAPG	0.201936	1457.48	-720.742	7.50607	4.55749	-0.0243312	-0.311064	-0.0621715	0.254818	0.0274663	0.664188	0.00674956	0.180815	0.0298178	0.147058	0.0118008	7.65156	0.0658776	4.34742	3.0025	5.41726	1	1	1	1	1	0.00567234	0.797436	0.037065	0.0831362	0.0199387	0.010411	0.999885	0.145208	0.495148	0.0712904
RNF167	0.0839703	693.902	-338.951	3.27397	2.32221	-0.00955309	-0.197034	-0.0292531	0.0399127	0.0244583	0.670663	0.00616491	0.1741	0.0296652	0.148344	0.0105081	0.0506388	0.129328	0.972408	0.0723904	5.41757	1	1	1	1	1	0.821955	0.71913	0.32408	0.787888	0.019935	0.45718	0.999885	0.47276	0.992019	0.0712904
DPP3	0.10294	562.568	-273.284	2.49736	0.631249	-0.0178851	-0.348395	-0.060381	0.280144	0.0305798	0.685363	0.00764601	0.192483	0.0303319	0.150982	0.0131387	1.46035	0.0851176	3.96278	3.44282	5.41704	1	1	1	1	1	0.226874	0.770478	0.0465168	0.0635271	0.0199412	0.199045	0.999885	0.163728	0.433748	0.0712904
ACD	0.0882981	538.201	-261.101	2.26672	0.745065	-0.00751214	-0.241118	-0.0528446	0.194923	0.0316539	0.877392	0.00819056	0.232323	0.0390063	0.193908	0.0136045	0.360807	0.252487	1.8354	1.0105	5.41359	1	1	1	1	1	0.548058	0.615329	0.175491	0.314784	0.0199806	0.360348	0.999885	0.340852	0.804165	0.0713723
MRPL37	0.142081	777.308	-380.654	3.67715	1.90143	-0.0166674	-0.385771	-0.0472064	0.205116	0.0277683	0.858809	0.00693723	0.217853	0.0380063	0.189659	0.0119341	1.65479	0.369322	1.54274	1.16964	5.41406	1	1	1	1	1	0.198309	0.543374	0.214211	0.279474	0.0199752	0.180651	0.999885	0.380152	0.770933	0.0713723
RO60	0.156716	742.286	-363.143	3.42963	1.90273	-0.024197	-0.203983	0.0135994	0.0999366	0.0271458	1.28613	0.00577159	0.295292	0.056646	0.28411	0.0116689	12.2098	0.0463993	0.0576367	0.12373	5.41189	1	1	1	1	1	0.000475392	0.829452	0.810271	0.725023	0.02	0.00133668	0.999885	0.717022	0.982776	0.0714124
SAP18	0.106165	966.627	-475.313	4.95338	3.1303	-0.0141068	-0.25021	-0.0622529	0.161126	0.0247622	0.747942	0.00591307	0.188687	0.0335697	0.166629	0.0106458	1.30274	0.00173475	3.43893	0.935044	5.41031	1	1	1	1	1	0.253714	0.966777	0.0636767	0.333556	0.0200182	0.21549	0.999885	0.194253	0.820168	0.0714479
METTL17	0.0677182	480.833	-232.416	1.9659	1.21858	-0.0202893	-0.200629	-0.0271508	0.053615	0.0337239	0.83039	0.008913	0.225009	0.0372126	0.184449	0.0145017	1.16763	0.621313	0.532335	0.0844926	5.40799	1	1	1	1	1	0.279889	0.43056	0.465627	0.771299	0.0200447	0.231121	0.999885	0.564434	0.990002	0.0715131
TIMM50	0.094902	764.897	-374.449	3.5061	2.41388	-0.0188317	-0.166177	-0.0307709	0.0740049	0.0218593	0.0132195	0.00537598	0.0129161	0.00882228	0.0112435	0.00940099	7.10604	163.815	12.1652	43.323	5.4066	1	1	1	1	1	0.00768247	1.66e-37	0.000486895	4.64e-11	0.0200608	0.0133615	1.19e-35	0.00633843	8.87e-10	0.0715408
CMTM2	1.51059	930.84	-457.42	3.23631	1.61926	-0.0770042	-0.785645	-0.180147	0.540271	0.0751696	2.70006	0.0226791	0.629636	0.118841	0.593019	0.0323345	6.12542	0.0215182	2.29786	0.830014	5.40447	1	1	1	1	1	0.0133252	0.883376	0.129552	0.362268	0.0200852	0.0209561	0.999885	0.291163	0.844723	0.0715987
HEXD	0.0991024	697.136	-340.568	3.04575	2.17975	-0.0128269	-0.0445644	-0.035848	0.0449934	0.0260043	0.848677	0.00708296	0.20947	0.0378403	0.188082	0.0111874	0.193641	1.42879	0.897474	0.0572271	5.40295	1	1	1	1	1	0.659903	0.231963	0.34346	0.810934	0.0201027	0.403451	0.999885	0.487012	0.994094	0.0716316
NDST1	0.184013	715.248	-349.624	3.15118	2.81394	-0.0594806	-0.426656	0.00217523	-0.00410475	0.0326814	0.673769	0.00813818	0.185625	0.0298647	0.149204	0.0140648	53.5697	1.00248	0.00530512	0.000756852	5.39926	1	1	1	1	1	2.5e-13	0.316711	0.941936	0.978052	0.0201453	8.91e-12	0.999885	0.747349	0.999893	0.0717538
STARD3NL	0.112566	786.273	-385.136	3.79525	2.39415	-0.0248847	-0.263501	-0.0814051	0.186025	0.0246949	0.688088	0.00618387	0.175828	0.0307309	0.152408	0.0106322	10.7995	0.0359239	7.017	1.4898	5.39474	1	1	1	1	1	0.00101527	0.849673	0.00807394	0.222248	0.0201976	0.00251701	0.999885	0.0577738	0.727724	0.0718218
NAMPT	0.907823	1506.07	-745.035	6.94715	3.39589	-0.0732115	-0.47593	-0.148446	0.623397	0.0552377	2.10831	0.0139555	0.502799	0.093508	0.466447	0.0237807	23.0025	0.0160591	2.52023	1.78618	5.3954	1	1	1	1	1	1.62e-06	0.899158	0.112394	0.181393	0.0201899	1.11e-05	0.999885	0.267977	0.676913	0.0718218
GIT2	0.159756	907.887	-445.944	4.01655	3.95866	-0.0472284	0.150908	0.0900081	-0.237803	0.0262015	0.983025	0.00638328	0.232212	0.0434156	0.217491	0.0112807	53.7278	3.65048	4.29805	1.19552	5.39487	1	1	1	1	1	2.3e-13	0.056053	0.038156	0.27422	0.020196	8.26e-12	0.911022	0.14793	0.766725	0.0718218
SUMO2	0.0642452	981.288	-482.644	4.77884	3.55098	-0.0150774	-0.117398	-0.032062	0.0307139	0.0190197	0.843366	0.00514635	0.196055	0.0374814	0.186727	0.00818757	3.52657	0.118898	0.73173	0.0270554	5.39632	1	1	1	1	1	0.0603927	0.730233	0.392323	0.869349	0.0201792	0.0718411	0.999885	0.520305	0.997932	0.0718218
LEMD3	0.0503384	772.602	-378.301	3.58278	2.79003	-0.0208455	-0.199071	-0.00920305	-0.00260365	0.021587	0.679433	0.0055455	0.167511	0.0303766	0.152492	0.00929582	8.73763	0.00733164	0.091788	0.000291521	5.39276	1	1	1	1	1	0.0031171	0.931765	0.761916	0.986378	0.0202205	0.00638702	0.999885	0.700996	0.999893	0.0718738
MEA1	0.110265	611.339	-297.669	2.87843	1.31328	-0.015585	-0.259891	-0.0644569	0.213027	0.0283144	0.596245	0.00708126	0.172874	0.0266282	0.132228	0.0121945	1.10722	0.0590533	5.8594	2.59552	5.39124	1	1	1	1	1	0.292688	0.807999	0.015494	0.107167	0.0202381	0.238204	0.999885	0.0888562	0.551461	0.0719071
POLDIP2	0.132456	855.968	-419.984	4.3542	2.17831	-0.014728	-0.288959	-0.0724125	0.265614	0.0246404	0.19156	0.00608111	0.170109	0.0109535	0.0320538	0.0106142	1.75325	0.145039	43.7043	68.6663	5.38917	1	1	1	1	1	0.185469	0.703322	3.82e-11	1.17e-16	0.0202621	0.171902	0.999885	8.27e-10	2.39e-15	0.0719331
SLCO3A1	0.119569	961.13	-472.565	4.53864	2.78053	-0.0331775	-0.024887	-0.0212781	0.149485	0.022637	0.749531	0.00629363	0.180012	0.0331051	0.165606	0.00975076	24.2103	1.42443	0.413122	0.814785	5.38965	1	1	1	1	1	8.64e-07	0.232676	0.520389	0.366709	0.0202565	6.62e-06	0.999885	0.595549	0.845516	0.0719331
MRPL4	0.0661125	447.55	-215.775	1.80701	0.884661	-0.0268954	-0.326405	-0.0374426	0.112258	0.0367174	0.833656	0.00971712	0.231995	0.0375108	0.184959	0.0158184	2.9082	0.0325069	0.996366	0.368367	5.38787	1	1	1	1	1	0.08813	0.85692	0.318191	0.543896	0.0202772	0.09728	0.999885	0.46769	0.932591	0.0719574
ITFG1	0.0842987	595.075	-289.538	2.69429	1.24481	-0.0369714	-0.276192	-0.068416	0.236585	0.0291963	0.751988	0.00754918	0.19188	0.0334468	0.166123	0.0125815	19.2369	0.00961448	4.18414	2.02823	5.38503	1	1	1	1	1	1.15e-05	0.92189	0.0408039	0.154401	0.0203103	5.87e-05	0.999885	0.153405	0.640359	0.0720158
FOXK2	0.137876	360.979	-172.49	1.26899	3.22327	-0.0496584	-0.489811	0.107818	-0.531139	0.0508436	0.969146	0.0135279	0.286098	0.0432722	0.218258	0.02191	8.09205	0.0103793	6.20822	5.92209	5.38504	1	1	1	1	1	0.004446	0.918853	0.0127158	0.0149522	0.0203101	0.00856501	0.999885	0.07786	0.178269	0.0720158
RBM15B	0.0916455	648.834	-316.417	2.76054	0.791366	-0.017151	-0.233409	-0.0869961	0.318561	0.0281684	1.03008	0.00731152	0.248458	0.0457545	0.227769	0.0121427	1.40319	0.0395236	3.61519	1.95612	5.38135	1	1	1	1	1	0.23619	0.842415	0.057254	0.161929	0.0203532	0.205146	0.999885	0.183311	0.653331	0.0721383
RBM47	0.289985	814.798	-399.399	3.39929	1.14256	-0.0500978	-0.21285	-0.090617	0.412072	0.0345367	1.055	0.00977226	0.253927	0.0465727	0.232706	0.0148935	22.8751	0.226107	3.78579	3.13569	5.37733	1	1	1	1	1	1.73e-06	0.634426	0.0516896	0.0765959	0.0204	1.18e-05	0.999885	0.172939	0.473936	0.07226
PJA2	0.162204	981.844	-482.922	4.80749	2.4736	-0.0347269	-0.246188	-0.044244	0.271977	0.0244506	0.031967	0.00640951	0.208412	0.013653	0.0215255	0.0105444	25.3883	0.042109	10.5016	159.645	5.37698	1	1	1	1	1	4.69e-07	0.837412	0.00119271	1.35e-36	0.0204042	3.97e-06	0.999885	0.0140035	3.18e-35	0.07226
SELENOH	0.158909	736.024	-360.012	3.17464	1.91708	-0.0139548	-0.260495	-0.0779591	0.171833	0.0297625	0.839562	0.00770267	0.217894	0.0378513	0.186803	0.0128373	0.27265	0.0481782	4.242	0.846138	5.37518	1	1	1	1	1	0.601559	0.826264	0.0394356	0.357647	0.0204252	0.381689	0.999885	0.150523	0.841224	0.072305
CYRIB	0.217131	1326.26	-655.129	6.8389	4.04539	-0.0327854	-0.237509	-0.0793901	0.290226	0.027031	0.957444	0.00725101	0.23011	0.0423553	0.211365	0.0116675	15.4996	0.0135137	3.51332	1.88542	5.36745	1	1	1	1	1	8.25e-05	0.907456	0.0608773	0.16972	0.0205159	0.000308154	0.999885	0.189201	0.664216	0.0725965
DLC1	0.54961	99.0482	-41.5241	0.145719	1.57798	-0.057571	-1.82613	0.168086	-0.778867	0.171164	3.33957	0.0495802	1.32653	0.148714	0.761543	0.0738875	0.285279	0.562975	1.27749	1.04601	5.3664	1	1	1	1	1	0.593262	0.453064	0.258366	0.306427	0.0205283	0.378324	0.999885	0.419261	0.796294	0.0726105
VCAN	0.382083	1945.15	-964.573	9.64286	8.00836	-0.07656	-0.272534	0.0262997	-0.0794352	0.0375474	1.49126	0.0106279	0.356354	0.0664736	0.330969	0.0162172	57.0129	0.0733072	0.156532	0.0576039	5.36056	1	1	1	1	1	4.33e-14	0.786581	0.69237	0.810324	0.0205972	1.74e-12	0.999885	0.675092	0.994094	0.0728245
GRB2	0.138517	1305.26	-644.632	6.77328	3.4166	-0.0322566	0.0106979	-0.0812577	0.379961	0.0219611	0.696958	0.00608283	0.170144	0.030775	0.153868	0.00948665	24.74	2.30998	6.97163	6.0979	5.35896	1	1	1	1	1	6.56e-07	0.128546	0.0082812	0.0135343	0.020616	5.26e-06	0.999885	0.0585448	0.165432	0.0728614
TRAF1	0.240469	540.291	-262.146	1.87081	2.54515	-0.01954	0.00295273	0.0887738	-0.337235	0.0400185	1.38354	0.0113396	0.334579	0.0613182	0.30686	0.0172907	0.0791643	1.89985	2.096	1.20778	5.35669	1	1	1	1	1	0.778433	0.168095	0.147685	0.271773	0.0206429	0.442461	0.999885	0.310461	0.765101	0.0728673
FAM50A	0.0829667	717.672	-350.836	3.43259	2.39807	-0.0118351	-0.258299	-0.0293988	0.0539394	0.0235881	0.237953	0.00589497	0.160552	0.0114503	0.0456711	0.010191	0.705367	0.0386753	6.59213	1.39485	5.35735	1	1	1	1	1	0.400986	0.844093	0.0102431	0.237588	0.0206351	0.295613	0.999885	0.0677378	0.739504	0.0728673
GATD1	0.140675	420.767	-202.384	1.14464	2.32006	-0.00535135	1.09299	0.138646	-0.539378	-0.0530554	1.79886	0.0147905	0.41108	0.0794258	0.398479	0.0229211	5.91212	3.40282	3.04712	1.83221	5.35783	1	1	1	1	1	0.015037	0.0650851	0.0808804	0.175866	0.0206294	0.0231031	0.95851	0.221619	0.671019	0.0728673
GGT1	0.255644	442.336	-213.168	1.64314	0.779302	-0.0148511	-0.325346	-0.0178339	0.0518639	0.0437892	1.10956	0.0120772	0.303303	0.0487084	0.244532	0.0189261	0.103372	0.318581	0.134055	0.0449842	5.35319	1	1	1	1	1	0.74782	0.572462	0.714264	0.832033	0.0206844	0.432631	0.999885	0.683505	0.99709	0.0729839
LOC728488	0.777996	328.392	-156.196	0.760702	4.15353	-0.095561	-0.0706342	0.266923	-0.973942	0.0813648	2.03623	0.0264835	0.482992	0.0921501	0.458618	0.0351709	8.06088	1.85634	8.39036	4.50987	5.35187	1	1	1	1	1	0.00452311	0.173048	0.00377216	0.0336998	0.0207001	0.00868821	0.999885	0.033755	0.31602	0.0730097
DERA	0.149386	622.214	-303.107	2.72369	1.69898	-0.0280671	-0.290857	-0.0811252	0.165807	0.0317137	0.841833	0.00810255	0.217399	0.0378471	0.186783	0.0137131	6.74874	0.00485093	4.59458	0.788012	5.34838	1	1	1	1	1	0.0093814	0.944473	0.0320732	0.374702	0.0207416	0.0157038	0.999885	0.133463	0.848948	0.0730965
CRTC3	0.148493	790.559	-387.279	3.1461	2.94988	-0.0333371	-0.335753	-0.0111956	-0.0528474	0.0298505	1.29548	0.00769501	0.302044	0.0574737	0.286808	0.0129066	13.5345	0.044337	0.0379455	0.0339521	5.34907	1	1	1	1	1	0.000234218	0.833228	0.845553	0.853809	0.0207333	0.000741629	0.999885	0.726971	0.997932	0.0730965
KDELR1	0.0425019	758.026	-371.013	3.43689	2.89845	-0.0269596	-0.171383	0.00983677	-0.0558521	0.0214577	0.926796	0.00561453	0.215492	0.0410701	0.205156	0.00928655	18.2775	0.0145713	0.057366	0.0741159	5.33896	1	1	1	1	1	1.91e-05	0.90392	0.810709	0.785436	0.020854	8.96e-05	0.999885	0.717125	0.992019	0.0734627
TELO2	0.0986403	777.077	-380.539	3.33751	1.93066	-0.00499931	-0.233593	-0.0460243	0.139109	0.0235015	0.011478	0.00509177	0.20922	0.00833754	0.0104729	0.010175	0.0143399	0.00178165	30.4718	176.433	5.33486	1	1	1	1	1	0.904682	0.966332	3.39e-08	2.91e-40	0.020903	0.479964	0.999885	6.31e-07	6.95e-39	0.0736055
PGM2	0.132942	644.572	-314.286	2.95686	0.729489	-0.0288564	-0.228873	-0.0699625	0.353644	0.0280806	0.615582	0.00745157	0.167407	0.0272762	0.13499	0.0121657	9.6692	0.0902229	6.57903	6.86327	5.32766	1	1	1	1	1	0.00187383	0.763894	0.0103187	0.00879853	0.0209896	0.00419924	0.999885	0.0680068	0.117231	0.0738511
AGPAT1	0.1876	374.099	-179.05	1.32077	2.67192	-0.0599662	-0.559166	0.044881	-0.329864	0.0525113	0.952001	0.0136919	0.282894	0.0423224	0.213492	0.0227502	14.0434	0.232557	1.12456	2.38729	5.32764	1	1	1	1	1	0.000178644	0.629634	0.288938	0.122326	0.0209898	0.000592062	0.999885	0.446205	0.588954	0.0738511
GATAD2B	0.462913	463.745	-223.873	1.35049	4.38503	-0.0760001	-0.278892	0.211302	-0.799639	0.047046	0.00532946	0.00487471	0.34167	0.00512988	0.00512191	0.0203846	238.577	0.143127	1696.65	24373.8	5.32648	1	1	1	1	1	8.03e-54	0.705192	0	0	0.0210037	1.52e-51	0.999885	0	0	0.0738701
ITGA7	0.828738	186.613	-85.3063	0.357531	-0.00225944	-0.0377467	-0.695748	0.145217	-0.342753	0.100415	2.34012	0.0304896	0.660179	0.102443	0.515862	0.0435333	0.341552	0.630881	2.00944	0.441465	5.32053	1	1	1	1	1	0.558935	0.427032	0.156323	0.506416	0.0210756	0.3651	0.999885	0.319491	0.916196	0.0740928
ATP6AP2	0.123524	1295.36	-639.682	6.51214	3.37893	-0.0246634	-0.10801	-0.0956581	0.365345	0.0221291	0.892883	0.00584278	0.211343	0.0395955	0.197473	0.00959449	12.6795	0.299014	5.8365	3.42286	5.31967	1	1	1	1	1	0.000369677	0.584501	0.015697	0.0642995	0.021086	0.00109052	0.999885	0.0894522	0.433748	0.0740995
CUTC	0.130881	470.204	-227.102	2.02843	0.394378	-0.0207578	-0.253134	-0.0569045	0.241795	0.0348405	0.716588	0.00918135	0.207077	0.0318631	0.158173	0.015115	1.16193	0.512121	3.18947	2.33685	5.31318	1	1	1	1	1	0.281066	0.474222	0.0741142	0.126345	0.0211647	0.231718	0.999885	0.21148	0.596515	0.0743456
SNX18	0.236737	470.124	-227.062	1.72137	1.89555	-0.0438502	-0.174502	0.0537224	-0.164626	0.0416292	0.972538	0.0118558	0.247327	0.0427679	0.215394	0.0180617	8.39491	1.10337	1.57788	0.584155	5.31227	1	1	1	1	1	0.00376273	0.293529	0.209066	0.444688	0.0211757	0.00746885	0.999885	0.374678	0.88863	0.0743542
TBL3	0.0909007	564.258	-274.129	2.46561	0.252294	-0.014914	-0.222959	-0.0777289	0.349551	0.0304737	0.855181	0.00800565	0.223552	0.0380323	0.188717	0.013223	0.349708	0.214235	4.17695	3.43082	5.31119	1	1	1	1	1	0.554278	0.643468	0.0409773	0.0639905	0.0211888	0.362992	0.999885	0.153608	0.433748	0.0743702
CDC14B	0.450125	484.951	-234.475	1.60377	-0.152492	-0.0340365	-0.5818	-0.104789	0.356405	0.0548707	1.4623	0.0138126	0.378682	0.0638586	0.322351	0.0238141	1.90106	0.0157261	2.69274	1.22244	5.30902	1	1	1	1	1	0.16796	0.900204	0.100806	0.268882	0.0212153	0.159827	0.999885	0.251517	0.762292	0.0744331
RIN1	0.201853	416.598	-200.299	1.45113	0.921066	-0.041999	-0.221389	0.00439349	0.00601686	0.0474233	1.14987	0.0134833	0.302772	0.0523735	0.255723	0.0205938	4.52319	0.830098	0.00703713	0.000553605	5.30287	1	1	1	1	1	0.0334384	0.362244	0.933146	0.981228	0.0212903	0.044472	0.999885	0.745028	0.999893	0.0746659
TAF7	0.225207	1051.64	-517.82	5.11361	3.27105	-0.0289505	-0.359412	-0.0917804	0.229589	0.0264727	0.0166239	0.00659502	0.263764	0.0116758	0.0146153	0.0114974	13.9909	0.344071	61.791	246.765	5.30154	1	1	1	1	1	0.000183693	0.557489	3.82e-15	1.32e-55	0.0213066	0.000606368	0.999885	9.68e-14	3.46e-54	0.0746927
PLEKHO2	0.219937	1100.5	-542.25	5.22889	1.88504	-0.0253767	-0.142261	-0.100473	0.483611	0.0283284	0.977923	0.00798327	0.235905	0.043379	0.216215	0.0123099	4.88923	0.399489	5.36467	5.00291	5.2958	1	1	1	1	1	0.0270248	0.527353	0.0205487	0.0253047	0.0213769	0.037321	0.999885	0.10345	0.265012	0.0749089
SF3B4	0.0980072	717.14	-350.57	3.33103	1.39912	-0.0165978	-0.195336	-0.0538686	0.249375	0.0250019	0.722124	0.00645264	0.184005	0.0319568	0.159414	0.0108678	2.24385	0.105309	2.84148	2.44711	5.2925	1	1	1	1	1	0.134147	0.74555	0.0918595	0.117742	0.0214174	0.134886	0.999885	0.237486	0.579023	0.0750206
NINJ1	0.421236	1299.34	-641.669	6.21713	3.69816	-0.0473625	-0.305483	-0.102867	0.347275	0.0372309	1.23469	0.0103261	0.299341	0.0548736	0.2731	0.0161849	16.4683	0.0425854	3.51417	1.61697	5.29159	1	1	1	1	1	4.95e-05	0.836508	0.0608461	0.203514	0.0214286	0.000199996	0.999885	0.189201	0.707249	0.0750295
SLC25A26	0.0946652	449.612	-216.806	1.7465	0.798451	-0.0199605	-0.241834	-0.026082	0.0878056	0.0376679	1.0012	0.0100908	0.263899	0.0444292	0.221683	0.01638	0.505154	0.456861	0.344624	0.156885	5.28828	1	1	1	1	1	0.477244	0.499094	0.557172	0.692041	0.0214694	0.331762	0.999885	0.614505	0.979887	0.0751117
SMIM40	0.0706988	891.33	-437.665	4.0469	1.94512	-0.0120926	-0.0828526	-0.0687115	0.25746	0.0208891	0.881124	0.00560397	0.207826	0.0391445	0.194892	0.0090831	0.885281	0.397602	3.08118	1.74516	5.28895	1	1	1	1	1	0.346759	0.528331	0.0792031	0.186486	0.0214611	0.267827	0.999885	0.219078	0.685347	0.0751117
NCF1C	0.318867	1303.48	-643.74	6.35079	4.32516	-0.0298487	-0.129681	-0.0657444	0.172071	0.0319839	0.908943	0.00880434	0.230348	0.0397586	0.19974	0.0139128	6.24767	0.977359	2.73435	0.742135	5.28485	1	1	1	1	1	0.0124357	0.322852	0.0982114	0.388978	0.0215117	0.0197864	0.999885	0.246914	0.860844	0.0752292
ZBTB17	0.0442877	436.378	-210.189	1.90879	1.01803	-0.0262062	-0.285569	-0.0155522	0.0751077	0.0335511	0.663553	0.00886965	0.194812	0.0293962	0.14668	0.0145956	3.83689	0.108917	0.2799	0.262197	5.2841	1	1	1	1	1	0.0501364	0.74138	0.596767	0.608615	0.021521	0.0620428	0.999885	0.634847	0.961083	0.0752313
CCDC115	0.118157	791.768	-387.884	3.554	1.84584	-0.00844573	-0.0523287	-0.0707016	0.205736	0.025779	0.843948	0.00665215	0.209304	0.0375977	0.187038	0.0112163	0.0178028	1.35649	3.5362	1.20993	5.28244	1	1	1	1	1	0.893855	0.244147	0.0600427	0.271346	0.0215415	0.476989	0.999885	0.188018	0.765021	0.0752728
EMC7	0.121772	654.437	-319.219	2.97571	1.61587	-0.024998	-0.286428	-0.0740845	0.203451	0.0286426	0.826895	0.00738936	0.209589	0.0369573	0.183169	0.0124657	6.28765	0.00499337	4.01841	1.23372	5.27948	1	1	1	1	1	0.0121582	0.943665	0.045006	0.266685	0.0215782	0.0194033	0.999885	0.160862	0.761137	0.0753287
RABGEF1	0.30566	364.323	-174.162	1.22314	0.535418	-0.0349042	-0.254982	0.0431622	-0.0297955	0.0520583	1.10353	0.0150408	0.303731	0.0481074	0.242841	0.0226582	1.12603	1.53769	0.804977	0.0150542	5.27873	1	1	1	1	1	0.288624	0.214962	0.369609	0.902348	0.0215874	0.235652	0.999885	0.506179	0.998742	0.0753287
TMEM164	0.20518	426.181	-205.091	1.47967	3.03701	-0.0652826	-0.322046	0.0961374	-0.422725	0.0485738	1.01722	0.0139508	0.269613	0.0451172	0.227009	0.0211391	17.7387	0.12754	4.54046	3.46761	5.27999	1	1	1	1	1	2.53e-05	0.720996	0.0331026	0.0625816	0.0215718	0.000113987	0.999885	0.135588	0.432927	0.0753287
SP3	0.0861567	900.34	-442.17	4.16689	3.03239	-0.0369119	-0.302585	-0.01551	0.0708777	0.0220835	0.776898	0.00610065	0.186066	0.0344163	0.171958	0.00961212	35.1817	0.386421	0.203093	0.169893	5.27834	1	1	1	1	1	3e-09	0.534187	0.652236	0.680207	0.0215923	4.51e-08	0.999885	0.658989	0.978388	0.0753287
SDAD1	0.116546	610.382	-297.191	2.37273	0.953276	-0.0177381	-0.19352	-0.0503632	0.191905	0.0319197	1.2574	0.00846621	0.299558	0.0557409	0.278101	0.0138966	0.761849	0.211047	0.816354	0.476173	5.27592	1	1	1	1	1	0.382751	0.645948	0.366248	0.490161	0.0216223	0.2864	0.999885	0.503334	0.907569	0.075403
ALPL	2.16266	1073.11	-528.556	3.87307	-1.0724	-0.071217	-0.93533	-0.262117	1.20953	0.0865579	3.44965	0.0252667	0.805398	0.151818	0.756975	0.0376927	3.01006	0.0219957	2.98089	2.5531	5.27351	1	1	1	1	1	0.0827493	0.882098	0.0842528	0.110078	0.0216524	0.0925593	0.999885	0.22618	0.560278	0.0754774
ZNF688	0.0871377	484.55	-234.275	2.12097	1.04014	-0.0174955	-0.246203	-0.0474658	0.130092	0.0319497	0.64995	0.00834348	0.19236	0.0292194	0.144376	0.0139195	0.795862	0.418684	2.63888	0.81191	5.26851	1	1	1	1	1	0.372333	0.517594	0.104277	0.367556	0.0217146	0.281427	0.999885	0.25644	0.845516	0.075664
HNRNPH3	0.0540933	745.165	-364.582	3.47619	2.91707	-0.0237976	-0.193178	-0.0140504	-0.0273988	0.0211856	0.693877	0.00542823	0.168384	0.0306278	0.152812	0.00923572	14.077	0.000368318	0.210449	0.0321477	5.26185	1	1	1	1	1	0.000175477	0.984688	0.646416	0.857704	0.0217978	0.000583331	0.999885	0.657321	0.997932	0.0759234
TTC7A	0.0928168	1042.43	-513.214	4.43542	2.59676	-0.0345994	-0.0614694	-0.0534458	0.218394	0.021256	0.913518	0.00553316	0.212936	0.0405538	0.202111	0.00926917	37.075	0.474826	1.73686	1.16762	5.25876	1	1	1	1	1	1.14e-09	0.490775	0.187537	0.279891	0.0218366	1.9e-08	0.999885	0.353802	0.770933	0.076028
RPIA	0.744354	767.697	-375.848	3.21901	2.05007	0.0545599	0.430786	0.060137	-0.107803	-0.0554172	1.0274	0.0127463	0.318672	0.0432778	0.224197	0.0241706	13.0678	0.403347	1.93087	0.231209	5.25674	1	1	1	1	1	0.000300417	0.525366	0.164663	0.630629	0.021862	0.000917788	0.999885	0.328955	0.967932	0.0760857
PQBP1	0.0783856	629.187	-306.593	2.9872	1.58081	-0.0137892	-0.294033	-0.0518001	0.164507	0.0259371	0.686131	0.00668157	0.183291	0.0309038	0.152338	0.0113164	0.776962	0.0539694	2.80955	1.16615	5.25323	1	1	1	1	1	0.378072	0.816295	0.0937049	0.280194	0.0219061	0.283961	0.999885	0.240691	0.771225	0.0761256
DNAJC3	0.154263	828.191	-406.095	3.91199	2.22926	-0.0398305	-0.30632	-0.0426272	0.210032	0.0251906	0.958992	0.00641238	0.22632	0.0424396	0.211953	0.0109917	34.9151	0.1256	1.00886	0.981961	5.2523	1	1	1	1	1	3.44e-09	0.723038	0.315175	0.321715	0.0219178	5.04e-08	0.999885	0.465513	0.811336	0.0761256
SORBS3	0.318205	506.119	-245.06	1.69869	0.125648	-0.00886662	-0.433437	-0.0826897	0.252529	0.0475995	1.65307	0.0124926	0.415801	0.073936	0.366754	0.0207675	0.722358	0.0490762	1.25081	0.474103	5.25332	1	1	1	1	1	0.395371	0.824679	0.263398	0.491105	0.0219049	0.29279	0.999885	0.423482	0.907958	0.0761256
TMBIM1	0.179089	1058.82	-521.412	5.66571	3.22834	-0.0173094	-0.330347	-0.05719	0.230099	0.0262805	0.930673	0.00660559	0.183902	0.0417985	0.20944	0.0114687	2.36351	0.206803	1.87206	1.20701	5.25094	1	1	1	1	1	0.124203	0.649285	0.17124	0.271925	0.0219349	0.127307	0.999885	0.336344	0.765101	0.0761256
NFIL3	0.496275	1218.6	-601.299	5.6186	3.48785	-0.0546949	-0.58329	-0.107562	0.336421	0.0409634	1.56345	0.0104955	0.373364	0.069366	0.345917	0.0178745	22.8123	0.327991	2.40449	0.945851	5.25202	1	1	1	1	1	1.79e-06	0.566844	0.120988	0.330778	0.0219213	1.21e-05	0.999885	0.279473	0.818411	0.0761256
CCDC88B	0.18292	1423.46	-703.731	7.32418	5.09872	-0.0202157	-0.187586	0.0145088	0.0367584	0.0246237	0.660558	0.00659738	0.170411	0.0291036	0.145057	0.0107449	4.40924	0.144309	0.248527	0.0642153	5.25172	1	1	1	1	1	0.0357448	0.704034	0.618114	0.799953	0.0219251	0.047056	0.999885	0.645273	0.993147	0.0761256
RUVBL2	0.110068	739.378	-361.689	3.4297	2.24481	-0.0108807	-0.315817	-0.0389348	0.0931891	0.0262482	0.8424	0.00663941	0.214036	0.0374705	0.186383	0.0114547	0.144543	0.083271	1.07968	0.249987	5.25094	1	1	1	1	1	0.703806	0.772913	0.298768	0.617084	0.0219349	0.418001	0.999885	0.452902	0.963425	0.0761256
RSL24D1	0.120266	986.518	-485.259	4.7706	3.55864	-0.019302	-0.244707	-0.0453919	0.0569659	0.0242738	0.959759	0.00670812	0.226712	0.0426434	0.212572	0.0105987	3.34686	0.00747585	1.13306	0.0718159	5.24529	1	1	1	1	1	0.0673335	0.931098	0.287124	0.788711	0.0220062	0.0786923	0.999885	0.444677	0.992019	0.0762508
HERC3	0.193103	665.233	-324.617	2.77518	2.26884	-0.0339037	-0.0923276	0.0414641	-0.0673918	0.032495	1.03889	0.00898941	0.251126	0.045548	0.229274	0.0141876	8.99929	0.971895	0.828718	0.0863983	5.24587	1	1	1	1	1	0.00270084	0.324208	0.362644	0.768807	0.0219989	0.00567862	0.999885	0.500773	0.989894	0.0762508
CTSB	0.194167	1783.95	-883.977	9.98646	5.69928	-0.0265326	-0.274834	-0.0792522	0.36507	0.0255598	0.746277	0.00660879	0.191297	0.0331482	0.164781	0.0111585	10.89	0.0227498	5.71613	4.90838	5.24689	1	1	1	1	1	0.000966827	0.88011	0.0168098	0.0267267	0.021986	0.00242384	0.999885	0.0932262	0.275742	0.0762508
GALT	0.119848	486.711	-235.355	1.87563	1.09046	-0.00366801	-0.0464911	-0.00816691	-0.000441783	0.0358672	1.17452	0.00997521	0.296151	0.0522865	0.260197	0.0156591	1.98892	1.88653	0.024397	2.88e-06	5.24638	1	1	1	1	1	0.158454	0.169594	0.875879	0.998645	0.0219925	0.153253	0.999885	0.732502	0.999893	0.0762508
GFI1B	0.561074	645.43	-314.715	2.35956	2.81671	-0.0208969	-0.834351	0.0269092	-0.197062	0.0548242	1.44456	0.0129538	0.388746	0.0630582	0.318636	0.0239433	0.178004	0.789959	0.182104	0.382484	5.24297	1	1	1	1	1	0.673094	0.374112	0.669571	0.536277	0.0220356	0.407907	0.999885	0.666137	0.928624	0.0763221
RPL30	0.249205	886.8	-435.4	3.42941	5.40468	-0.0445222	-0.352989	0.074116	-0.511927	0.0332425	1.37139	0.00897294	0.322842	0.0611384	0.305126	0.0145197	20.3646	0.0195096	1.46959	2.81486	5.24171	1	1	1	1	1	6.4e-06	0.888915	0.225411	0.0933949	0.0220516	3.6e-05	0.999885	0.390215	0.518455	0.0763471
TLR2	0.552501	1084.37	-534.185	4.7229	1.47351	-0.0650958	-0.319798	-0.169962	0.663637	0.0414429	1.47364	0.0121541	0.34558	0.0649351	0.32478	0.0181063	26.503	0.0504119	6.85087	4.17525	5.23888	1	1	1	1	1	2.63e-07	0.822348	0.00885979	0.0410185	0.0220875	2.42e-06	0.999885	0.0611553	0.35304	0.0764408
MAN2B2	0.0666545	837.852	-410.926	3.78439	2.27893	-0.0303236	-0.208148	-0.0344663	0.16058	0.0215802	0.68978	0.00563547	0.169503	0.0305558	0.152608	0.00943212	25.3356	0.00589728	1.27234	1.10721	5.2347	1	1	1	1	1	4.82e-07	0.938788	0.259328	0.292689	0.0221406	4.04e-06	0.999885	0.420003	0.783718	0.0765941
MTF1	0.246116	808.88	-396.44	3.70777	2.91236	-0.0272046	-0.223009	0.054017	-0.075284	0.0315524	0.948718	0.00854119	0.236394	0.0418733	0.209457	0.0137919	5.07745	0.178718	1.66413	0.129186	5.23382	1	1	1	1	1	0.024239	0.672477	0.197046	0.719278	0.0221518	0.0342226	0.999885	0.362784	0.982215	0.076602
SMIM12	0.0629692	603.166	-293.583	2.9799	1.23483	-0.0152564	-0.153091	-0.044259	0.20922	0.0243523	0.552314	0.00632963	0.153704	0.0244835	0.121915	0.0106501	1.68899	0.664603	3.26781	2.94507	5.22851	1	1	1	1	1	0.193734	0.41494	0.0706519	0.0861399	0.0222196	0.177126	0.999885	0.205979	0.502709	0.0768059
RSRC2	0.13194	810.948	-397.474	3.60192	4.14948	-0.0422429	-0.292522	0.0677751	-0.287845	0.026975	0.898856	0.00697742	0.218198	0.039824	0.199093	0.0118003	34.0196	0.0630733	2.89635	2.09029	5.22563	1	1	1	1	1	5.46e-09	0.801703	0.0887804	0.148238	0.0222564	7.66e-08	0.999885	0.233148	0.63216	0.0768717
CD58	0.179129	685.102	-334.551	3.16546	2.19277	-0.0283085	-0.185089	-0.0285719	0.0752093	0.0298498	0.692171	0.00769526	0.188	0.0307275	0.153218	0.0130578	8.32653	0.557356	0.864618	0.240948	5.22564	1	1	1	1	1	0.00390701	0.455328	0.35245	0.623522	0.0222563	0.00770198	0.999885	0.494046	0.966338	0.0768717
CD84	0.187894	704.195	-344.097	2.64329	2.2012	-0.0418578	0.0837308	0.0336273	-0.0566951	0.0343362	1.38704	0.00959877	0.322723	0.0611879	0.306946	0.0150393	14.2461	1.82638	0.302031	0.0341167	5.21257	1	1	1	1	1	0.000160392	0.176555	0.582612	0.853459	0.0224242	0.000543431	0.999885	0.628403	0.997932	0.0772665
BAG3	0.237412	363.705	-173.852	1.17764	-0.529233	-0.0294727	-0.678153	-0.0909312	0.310345	0.0544423	1.30531	0.0139803	0.371317	0.0591144	0.289144	0.0238391	0.887445	0.166185	2.36614	1.15202	5.21545	1	1	1	1	1	0.346171	0.683525	0.123994	0.283126	0.022387	0.267641	0.999885	0.283127	0.774454	0.0772665
TRMT61A	0.113088	425.231	-204.615	1.55723	0.185843	-0.0127965	-0.388725	-0.0544221	0.188362	0.0414522	1.10611	0.0110547	0.302591	0.0496805	0.245421	0.0181519	0.0759801	0.056856	1.19999	0.589065	5.21497	1	1	1	1	1	0.782821	0.811536	0.273323	0.442781	0.0223932	0.443976	0.999885	0.43189	0.886857	0.0772665
HMCES	0.0799269	614.602	-299.301	2.72239	0.791548	-0.0119673	-0.317337	-0.0887161	0.307205	0.0281832	1.06051	0.00725426	0.259139	0.0471768	0.234569	0.0123427	0.144432	0.0206219	3.53629	1.71521	5.21389	1	1	1	1	1	0.703914	0.885814	0.0600395	0.190311	0.0224072	0.418027	0.999885	0.188018	0.690394	0.0772665
SNHG17	0.133508	406.696	-195.348	1.4892	0.82143	-0.0360202	-0.660575	-0.0141125	0.0642301	0.0462281	1.03553	0.0119923	0.296924	0.0459905	0.229417	0.0202442	4.19253	0.902309	0.0941609	0.0783839	5.21449	1	1	1	1	1	0.0406025	0.342163	0.758953	0.7795	0.0223995	0.0522934	0.999885	0.699492	0.991022	0.0772665
NRAS	0.0917152	824.168	-404.084	3.75238	2.01134	-0.026592	-0.190747	-0.0606907	0.224912	0.0218054	0.0110811	0.00521427	0.205955	0.00823811	0.0100384	0.00955038	20.9909	0.0492583	54.2736	501.992	5.213	1	1	1	1	1	4.61e-06	0.824359	1.74e-13	3.5e-111	0.0224186	2.71e-05	0.999885	4.14e-12	1.15e-109	0.0772665
THAP11	0.145513	789.307	-386.654	3.66391	1.45494	-0.00879214	-0.192565	-0.108239	0.333022	0.0269642	0.920505	0.0069569	0.227884	0.0411034	0.204099	0.0118114	0.0121863	0.162179	6.9345	2.66236	5.21158	1	1	1	1	1	0.912099	0.687158	0.00845489	0.102748	0.022437	0.482194	0.999885	0.059183	0.542151	0.07728
DCP2	0.127463	802.924	-393.462	3.88172	3.36735	-0.0339767	-0.279465	0.0103957	-0.0653826	0.0249553	0.187027	0.00650004	0.171429	0.0115026	0.0314259	0.010936	23.5029	0.139903	0.816791	4.32863	5.20721	1	1	1	1	1	1.25e-06	0.708378	0.36612	0.0374765	0.0224934	9e-06	0.999885	0.503265	0.335112	0.0774434
TRPM6	0.74488	299.298	-141.649	0.611262	2.24766	-0.00389608	1.70036	0.208063	-0.768488	-0.0992152	2.49834	0.0236322	0.586812	0.109721	0.552102	0.0434921	2.77332	3.98175	3.59594	1.93748	5.20397	1	1	1	1	1	0.0958471	0.0459957	0.0579207	0.163943	0.0225353	0.103887	0.82938	0.184514	0.655665	0.0775193
LY9	0.220087	693.523	-338.762	2.68935	1.84046	-0.00224185	-0.239637	-0.029858	0.0381495	0.0346167	1.49796	0.00921526	0.35768	0.0665401	0.332225	0.0151764	2.09121	0.141449	0.201351	0.013186	5.20275	1	1	1	1	1	0.148149	0.706845	0.653632	0.90858	0.0225512	0.145266	0.999885	0.659266	0.998742	0.0775193
NDUFS6	0.114902	994.108	-489.054	4.70846	3.51991	-0.0227088	-0.156834	-0.0270519	0.0414665	0.0222139	0.674096	0.00583176	0.169105	0.0300136	0.149286	0.00973844	9.96557	0.161985	0.812383	0.0771535	5.20318	1	1	1	1	1	0.00159495	0.687336	0.367417	0.781193	0.0225456	0.00366945	0.999885	0.504082	0.991125	0.0775193
HHEX	0.137644	873.74	-428.87	3.99698	1.97968	-0.0262623	-0.219229	-0.0668312	0.272489	0.0236331	0.0194544	0.00580876	0.176673	0.0103454	0.0153184	0.0103607	15.2377	0.0131608	41.7318	316.425	5.20306	1	1	1	1	1	9.48e-05	0.908666	1.05e-10	8.7e-71	0.0225472	0.000346127	0.999885	2.23e-09	2.5e-69	0.0775193
TLE4	0.162103	653.379	-318.69	2.78591	2.19984	-0.0270752	-0.1443	0.0546119	-0.083709	0.0313218	1.09015	0.00869596	0.261537	0.0480456	0.240752	0.0137385	4.65395	0.453315	1.29201	0.120894	5.1977	1	1	1	1	1	0.0309823	0.500765	0.255677	0.728067	0.0226168	0.0417862	0.999885	0.416531	0.982786	0.0777141
SERPINB6	0.0800266	742.878	-363.439	3.50374	2.31039	-0.0213609	-0.213879	-0.0471063	0.11317	0.0223798	0.14893	0.005721	0.175043	0.0107242	0.0232216	0.00981727	8.79807	5.81e-06	19.2943	23.7507	5.19675	1	1	1	1	1	0.00301549	0.998077	1.12e-05	1.1e-06	0.0226292	0.00620385	0.999885	0.000181844	1.96e-05	0.0777258
TBXA2R	0.593357	462.418	-223.209	1.39517	-0.789951	-0.0551698	-0.828585	-0.0803369	0.423487	0.064837	2.11451	0.0171202	0.516023	0.0923252	0.465273	0.0284782	5.36641	0.25304	0.757162	0.828447	5.18346	1	1	1	1	1	0.0205282	0.614942	0.384218	0.362722	0.0228028	0.0299944	0.999885	0.515905	0.84491	0.0782865
NR1H2	0.13545	1025.62	-504.81	5.42347	3.48508	-0.0164028	-0.205946	-0.030485	0.123804	0.0218354	0.485246	0.0056611	0.136988	0.0214861	0.106889	0.00959126	3.6979	0.0148837	2.01306	1.34155	5.18288	1	1	1	1	1	0.0544809	0.9029	0.155951	0.24676	0.0228105	0.0663739	0.999885	0.318926	0.747417	0.0782865
CDK5RAP1	0.0424763	473.541	-228.77	1.99715	0.897544	-0.022731	-0.246285	-0.0249462	0.114976	0.0323238	0.860081	0.00865337	0.22517	0.0381272	0.190034	0.0142029	2.44144	0.148962	0.428094	0.366061	5.17952	1	1	1	1	1	0.118167	0.699529	0.512926	0.545159	0.0228547	0.122394	0.999885	0.59221	0.932885	0.078407
NOP56	0.0586765	542.881	-263.44	2.27795	1.1065	-0.0174206	-0.303491	-0.0455186	0.144901	0.0305367	1.01184	0.00792638	0.254015	0.0449482	0.223931	0.0134194	1.12486	3.73e-06	1.02554	0.418713	5.17817	1	1	1	1	1	0.288874	0.998458	0.311209	0.51758	0.0228724	0.235798	0.999885	0.462859	0.922033	0.0784214
SLC39A6	0.0837873	1038.11	-511.055	4.70899	2.16068	-0.0195595	-0.12218	-0.100946	0.356796	0.0220733	1.04045	0.0067799	0.240907	0.0462757	0.230409	0.00970047	3.22954	0.135883	4.75853	2.39796	5.17782	1	1	1	1	1	0.0723209	0.712409	0.0291535	0.121493	0.022877	0.0833262	0.999885	0.125902	0.588152	0.0784214
CAB39	0.170533	713.254	-348.627	3.20951	0.860371	-0.0338955	-0.204083	-0.0858693	0.389445	0.0295354	0.962824	0.00799198	0.233076	0.0426198	0.212503	0.0129842	13.0081	0.122995	4.05932	3.35863	5.17438	1	1	1	1	1	0.000310151	0.725809	0.0439283	0.0668537	0.0229223	0.000940995	0.999885	0.158781	0.442682	0.0785457
ARIH2	0.042699	732.352	-358.176	3.64733	2.37499	-0.0138891	-0.192827	-0.0280474	0.0825966	0.0196328	0.652029	0.00511165	0.161818	0.0288837	0.144295	0.00863573	2.8852	8.71e-05	0.942927	0.327658	5.16852	1	1	1	1	1	0.089397	0.992556	0.331526	0.567042	0.0229999	0.0983167	0.999885	0.478075	0.943487	0.0787803
COMMD2	0.052388	633.566	-308.783	2.95364	1.30996	-0.0239537	-0.118222	-0.0530412	0.21888	0.0241622	0.183534	0.00646859	0.164293	0.011239	0.0316202	0.010629	8.54614	0.597202	22.2726	47.9162	5.16761	1	1	1	1	1	0.00346256	0.439648	2.37e-06	4.45e-12	0.0230119	0.00698219	0.999885	4.04e-05	8.58e-11	0.0787904
GFOD2	0.717509	465.338	-224.669	1.37439	2.65492	0.0142612	1.37512	0.227481	-0.690331	-0.070016	1.79525	0.0158897	0.457775	0.0788839	0.39575	0.0308181	0.101908	4.1941	8.31601	3.04279	5.1616	1	1	1	1	1	0.749551	0.0405648	0.00392971	0.0810963	0.0230916	0.432778	0.793773	0.0347578	0.488556	0.0790321
SMCHD1	0.326433	1231.72	-607.858	5.71063	4.5394	-0.0550832	-0.169014	0.000660798	0.0263358	0.029342	0.0274058	0.00824437	0.255734	0.0149384	0.0221655	0.0129186	44.74	0.0776971	0.00195671	1.41168	5.15883	1	1	1	1	1	2.25e-11	0.780443	0.964717	0.234777	0.0231285	5.56e-10	0.999885	0.75216	0.737127	0.0790438
HP1BP3	0.0549862	937.038	-460.519	4.50222	3.40653	-0.00652783	-0.00649347	-0.00135841	-0.0342353	0.0173991	0.795383	0.0046051	0.185644	0.0351825	0.175967	0.00766057	0.0120573	0.945712	0.00149076	0.0378516	5.1586	1	1	1	1	1	0.912564	0.330813	0.969201	0.845741	0.0231315	0.482362	0.999885	0.752352	0.997932	0.0790438
DIS3L	0.0896672	704.228	-344.114	2.55673	2.03485	-0.00813475	0.694141	0.0139168	-0.0751659	-0.0150332	0.152128	0.00499907	0.26496	0.00873118	0.00944029	0.00661867	4.76554	4.77169	2.54059	63.3973	5.15892	1	1	1	1	1	0.0290349	0.0289314	0.110954	1.69e-15	0.0231273	0.0395884	0.682415	0.265946	3.42e-14	0.0790438
LINC01278	0.171948	422.268	-203.134	1.3849	1.5309	-0.020366	-0.544816	0.0122108	-0.135637	0.0465501	1.29736	0.0121648	0.350654	0.0572216	0.287851	0.020493	0.163359	0.0348776	0.0455374	0.222034	5.15978	1	1	1	1	1	0.686082	0.851852	0.831019	0.637495	0.0231158	0.412109	0.999885	0.722423	0.969624	0.0790438
SDCCAG8	0.0472149	862.187	-423.093	2.89088	2.7891	-0.0199822	0.79281	0.0561643	-0.19556	-0.0272424	1.22609	0.00716572	0.274962	0.0544298	0.271339	0.0119979	36.3436	5.2314	1.06475	0.519439	5.15565	1	1	1	1	1	1.65e-09	0.0221827	0.302135	0.471081	0.0231709	2.63e-08	0.59848	0.4556	0.899631	0.079147
ITGA5	0.154261	1254.04	-619.018	5.74253	2.75104	-0.0395887	-0.166428	-0.0980577	0.421192	0.0241908	0.913014	0.00712175	0.21804	0.0404842	0.201831	0.0106555	29.89	0.0970009	5.86669	4.35494	5.15413	1	1	1	1	1	4.57e-08	0.755459	0.01543	0.0369018	0.0231911	5.07e-07	0.999885	0.0887776	0.332774	0.0791849
CTDP1	0.107138	477.945	-230.972	2.12655	0.0941876	-0.022926	-0.328669	-0.0576404	0.316221	0.0327124	0.671322	0.00870232	0.195406	0.0294745	0.147316	0.0144139	2.504	0.000617345	3.82437	4.60768	5.15065	1	1	1	1	1	0.113558	0.980177	0.0505122	0.0318291	0.0232377	0.118697	0.999885	0.170911	0.303036	0.0791892
TBX21	0.56961	598.605	-291.303	1.95415	1.04799	-0.0192545	-0.253188	-0.0978671	0.172653	0.0511208	1.88125	0.0140217	0.453883	0.0840615	0.417635	0.0225267	0.00532857	0.446893	1.35543	0.170904	5.14994	1	1	1	1	1	0.941808	0.503814	0.24433	0.679309	0.0232472	0.489281	0.999885	0.406786	0.978388	0.0791892
DRG2	0.0489494	487.77	-235.885	2.05514	1.56274	-0.0245494	-0.234437	-0.0050537	-0.0101243	0.0317594	0.829258	0.00857428	0.219313	0.0368683	0.183888	0.0139925	3.47387	0.17356	0.0187894	0.00303126	5.15175	1	1	1	1	1	0.0623451	0.676967	0.890972	0.956093	0.0232229	0.0737899	0.999885	0.736555	0.999222	0.0791892
NDUFA1	0.164342	1257	-620.5	6.65237	5.19684	-0.0210114	-0.116875	-0.00451259	-0.0465104	0.0230276	0.582908	0.00602713	0.154175	0.0258195	0.12884	0.0101451	7.06032	0.859919	0.0305461	0.130317	5.15213	1	1	1	1	1	0.00788099	0.353761	0.861257	0.718104	0.0232179	0.0136062	0.999885	0.729204	0.982174	0.0791892
HNRNPH1	0.215798	1154.61	-569.305	5.1773	6.60694	-0.0411614	-0.146749	0.133211	-0.587382	0.0270654	1.38604	0.00683738	0.31848	0.0615297	0.307201	0.0119261	32.8263	0.135766	4.68717	3.65591	5.15029	1	1	1	1	1	1.01e-08	0.712527	0.0303886	0.0558708	0.0232425	1.29e-07	0.999885	0.128883	0.408741	0.0791892
CCDC85B	0.290604	929.814	-456.907	4.17212	3.9306	-0.0241442	-0.292238	0.0173387	-0.137333	0.0325177	0.974253	0.00837361	0.246168	0.0431483	0.215567	0.0143273	3.67866	0.0143396	0.161475	0.405869	5.15122	1	1	1	1	1	0.0551132	0.904683	0.687802	0.524074	0.02323	0.0669466	0.999885	0.673951	0.924512	0.0791892
MRPL43	0.0786932	627.435	-305.717	2.79021	2.06448	-0.0131866	-0.261654	-0.0465729	0.0477941	0.0267394	0.838566	0.00694838	0.213274	0.0375813	0.186333	0.0117838	0.474479	0.00185413	1.53576	0.0657913	5.14913	1	1	1	1	1	0.490934	0.965654	0.21525	0.797566	0.023258	0.337442	0.999885	0.381247	0.992994	0.0791951
ESD	0.0493006	870.616	-427.308	4.06822	2.71277	-0.013109	-0.0197089	-0.029173	0.0762561	0.0184133	0.75597	0.00491828	0.178412	0.0336076	0.167374	0.00811518	2.6298	0.973198	0.753506	0.207575	5.14832	1	1	1	1	1	0.104875	0.323884	0.385369	0.648675	0.0232689	0.111387	0.999885	0.51653	0.973926	0.0792011
HSPA5	0.226529	1505.81	-744.905	7.6217	4.03849	-0.0300271	-0.299423	-0.155305	0.482854	0.0289038	1.3732	0.00759492	0.310855	0.0602846	0.301871	0.0127417	10.53	0.0219749	6.63681	2.55853	5.14583	1	1	1	1	1	0.00117452	0.882154	0.00998927	0.109701	0.0233022	0.00284034	0.999885	0.0664132	0.559007	0.0792832
RER1	0.0661596	752.977	-368.488	3.84523	2.19992	-0.018024	-0.137343	-0.0633545	0.185806	0.0203673	0.189703	0.00533948	0.138501	0.0104721	0.0359245	0.00898089	6.33237	0.238117	36.6007	26.7508	5.14315	1	1	1	1	1	0.0118554	0.62557	1.45e-09	2.31e-07	0.0233382	0.0190388	0.999885	2.9e-08	4.18e-06	0.0793746
KCTD12	0.317739	935.358	-459.679	3.75446	4.59966	-0.070422	-0.149864	0.0716397	-0.289563	0.0351387	1.22297	0.00979874	0.291956	0.0542904	0.271452	0.015496	55.546	0.423069	1.74125	1.13789	5.14198	1	1	1	1	1	9.13e-14	0.515409	0.186981	0.286099	0.023354	3.48e-12	0.999885	0.353253	0.777266	0.0793971
LAMTOR5	0.235666	923.962	-453.981	4.8046	3.15706	-0.0151579	-0.365145	-0.0211721	0.0953738	0.0279704	0.577671	0.0070176	0.168535	0.0259211	0.128366	0.0123362	1.10501	0.52169	0.667145	0.552027	5.14088	1	1	1	1	1	0.293169	0.470122	0.414049	0.457491	0.0233688	0.238424	0.999885	0.535851	0.893976	0.0794009
SHISA5	0.355047	1429.91	-706.954	6.96747	3.82744	-0.0394292	-0.0823767	-0.113042	0.402776	0.0346551	1.35652	0.00955265	0.322691	0.0601765	0.299818	0.0152849	12.1285	0.757875	3.52882	1.80473	5.14053	1	1	1	1	1	0.000496566	0.383994	0.0603108	0.179142	0.0233735	0.00138676	0.999885	0.188387	0.674198	0.0794009
IFI35	0.310409	1516.93	-750.467	7.46704	5.58115	-0.0311181	0.0781682	-0.0379221	0.0537227	0.0308429	1.01468	0.00846446	0.249857	0.0451159	0.224089	0.0136096	8.37942	3.13277	0.706522	0.0574744	5.13592	1	1	1	1	1	0.00379493	0.0767333	0.400601	0.810533	0.0234357	0.00752596	0.999885	0.525834	0.994094	0.0795812
NEAT1	1.47294	1528.47	-756.236	6.86689	9.55496	-0.0718545	0.0560247	0.336304	-1.06481	0.0813268	2.98934	0.0198221	0.717485	0.132372	0.661976	0.0358934	8.1039	1.86054	6.45463	2.58739	5.13378	1	1	1	1	1	0.00441701	0.172563	0.0110663	0.107717	0.0234645	0.00851662	0.999885	0.0709159	0.553426	0.0796478
HSPB1	0.393797	875.119	-429.56	3.79045	2.6546	0.00165025	-0.668045	-0.0388442	0.0707179	0.0410195	1.20554	0.0101889	0.315089	0.0531485	0.265976	0.0181082	3.03003	0.953426	0.534158	0.0706927	5.13135	1	1	1	1	1	0.0817367	0.328849	0.464864	0.790331	0.0234974	0.0918662	0.999885	0.563992	0.992019	0.0796522
DGCR6L	0.16177	702.117	-343.059	2.95708	1.36147	-0.00642744	-0.189062	-0.0785054	0.223631	0.0304067	1.00589	0.00817759	0.252164	0.0448251	0.222963	0.0134237	0.5669	0.332519	3.06731	1.006	5.13092	1	1	1	1	1	0.451493	0.564179	0.0798818	0.315863	0.0235032	0.320463	0.999885	0.22028	0.804555	0.0796522
DAPK3	0.0673327	660.772	-322.386	3.23025	1.4285	-0.0206877	-0.215027	-0.0650715	0.249124	0.023147	0.436373	0.00612209	0.150289	0.0198334	0.0955374	0.0102194	6.36908	0.00526673	10.7643	6.7996	5.13029	1	1	1	1	1	0.0116126	0.942147	0.00103476	0.00911783	0.0235118	0.0187114	0.999885	0.0124583	0.120567	0.0796522
ATP5PD	0.0708765	665.329	-324.664	3.17573	2.67934	-0.0241768	-0.208139	-0.0283553	-0.0143383	0.0239813	0.720866	0.00627891	0.179852	0.0321661	0.159628	0.0105877	9.69617	0.0123086	0.777094	0.00806821	5.13034	1	1	1	1	1	0.00184652	0.911661	0.378031	0.928428	0.0235112	0.0041493	0.999885	0.511819	0.999222	0.0796522
IGLV3-21	1.50311	841.899	-412.949	2.87701	1.68851	-0.0535598	-0.840251	-0.161436	0.411574	-0.0227086	0.0106812	0.00869811	0.655213	0.0103896	0.0105863	0.0100245	41.072	2.0106	241.439	1511.5	5.13164	1	1	1	1	1	1.47e-10	0.156203	1.91e-54	0	0.0234935	3.07e-09	0.999885	8.66e-53	0	0.0796522
H3C10	0.475579	858.375	-421.188	3.45381	2.22349	-0.0524011	-0.665982	-0.12059	0.290643	0.0462301	1.52029	0.0114489	0.377104	0.0678991	0.338056	0.0204139	16.06	0.443554	3.15425	0.739164	5.12859	1	1	1	1	1	6.14e-05	0.505412	0.0757296	0.389929	0.0235348	0.000238741	0.999885	0.214487	0.860844	0.0796992
TAF10	0.139854	573.54	-278.77	2.68664	1.32179	-0.0211149	-0.181805	-0.066594	0.190484	0.0292348	0.604156	0.00776286	0.174729	0.027171	0.133925	0.0129132	2.87814	0.835221	6.00701	2.023	5.12546	1	1	1	1	1	0.0897897	0.360767	0.0142492	0.154932	0.0235773	0.0986336	0.999885	0.0839965	0.641021	0.0798118
FCGR2A	0.510791	1231.8	-607.898	5.67492	1.72198	-0.0464243	-0.169189	-0.154487	0.678004	0.0385536	0.255624	0.01092	0.359959	0.0218868	0.0360983	0.0170331	13.2428	0.320667	49.822	352.77	5.12326	1	1	1	1	1	0.000273635	0.571207	1.68e-12	1.06e-78	0.0236073	0.000848933	0.999885	3.84e-11	3.14e-77	0.0798821
CTNNB1	0.251398	1186.59	-585.293	5.35566	6.09027	-0.0467939	-0.106644	0.0814912	-0.40657	0.0286609	1.53828	0.00710334	0.351218	0.0683633	0.340787	0.0126653	40.9249	0.248098	1.42094	1.42333	5.12095	1	1	1	1	1	1.58e-10	0.618417	0.233249	0.232856	0.0236387	3.27e-09	0.999885	0.397873	0.736246	0.0799572
LTBP4	0.191605	461.136	-222.568	1.60472	1.08464	-0.0156141	-0.299372	-0.0234604	0.00683079	0.0422523	1.33017	0.011471	0.33927	0.0593974	0.295109	0.0186749	0.00179154	0.259206	0.156004	0.000535768	5.11898	1	1	1	1	1	0.966238	0.610666	0.692862	0.981533	0.0236656	0.495076	0.999885	0.675108	0.999893	0.0800051
CNOT1	0.16781	992.067	-488.033	4.1419	4.63787	-0.0456641	-0.203543	0.0583114	-0.275752	0.0240582	1.12739	0.00595884	0.259351	0.0497902	0.249527	0.0106345	56.6587	0.00531792	1.37157	1.22124	5.11788	1	1	1	1	1	5.18e-14	0.941867	0.241542	0.269117	0.0236806	2.05e-12	0.999885	0.404243	0.762292	0.0800051
DDX51	0.166767	693.406	-338.703	2.85469	1.5704	-0.0193304	-0.216706	-0.0372572	0.141977	0.0314899	1.28592	0.00856822	0.306961	0.0571333	0.284607	0.0139192	1.20052	0.107449	0.425247	0.248854	5.11816	1	1	1	1	1	0.273217	0.743068	0.51433	0.617883	0.0236767	0.226946	0.999885	0.592737	0.963885	0.0800051
HNRNPA3	0.0893155	795.403	-389.701	3.51312	4.00581	-0.0323237	-0.144388	0.0660609	-0.293929	0.0224359	0.0141864	0.00544036	0.212104	0.0094615	0.0122118	0.00991992	32.0387	0.0252412	48.7493	579.335	5.11531	1	1	1	1	1	1.51e-08	0.873768	2.91e-12	5.23e-128	0.0237156	1.86e-07	0.999885	6.6e-11	1.79e-126	0.0800611
IGHG2	1.21521	1551.26	-767.631	6.77715	3.67887	0.00167785	-1.25483	-0.198107	0.567969	0.0625678	2.84568	0.0162082	0.665344	0.126328	0.629735	0.0276633	3.11218	1.13634	2.45923	0.813457	5.11555	1	1	1	1	1	0.0777089	0.286428	0.116836	0.3671	0.0237123	0.0882255	0.999885	0.273642	0.845516	0.0800611
SLBP	0.0931228	708.23	-346.115	3.35586	1.59638	-0.0159913	-0.257745	-0.0737498	0.24143	0.0245945	0.760761	0.00647462	0.192501	0.0339083	0.168123	0.0108815	1.94994	0.0123127	4.73053	2.06219	5.10861	1	1	1	1	1	0.162593	0.911646	0.0296317	0.150993	0.0238074	0.156068	0.999885	0.126919	0.636642	0.0803396
DOCK8	0.232072	1222.64	-603.321	5.8417	5.08464	-0.0517018	-0.0520218	0.0604051	-0.146204	0.0281221	1.03969	0.00734879	0.249738	0.046054	0.229981	0.0124438	49.9277	0.962117	1.72034	0.404141	5.10729	1	1	1	1	1	1.6e-12	0.326654	0.18965	0.524958	0.0238256	4.97e-11	0.999885	0.355511	0.924652	0.0803696
EIF3E	0.0795953	1141.19	-562.593	5.26497	4.55882	-0.0231428	-0.178731	-0.016682	-0.0779599	0.0194942	1.01018	0.00577435	0.23187	0.0449419	0.223827	0.00862726	11.2674	0.000134952	0.137782	0.121316	5.10581	1	1	1	1	1	0.000788801	0.990731	0.710496	0.727612	0.0238458	0.00205186	0.999885	0.681625	0.982786	0.0804068
SELENOO	0.105257	560.836	-272.418	2.46547	1.40793	-0.0337386	-0.275901	-0.0163241	0.107005	0.0312044	0.81618	0.00862288	0.213105	0.0366774	0.181117	0.013813	10.268	0.00521298	0.19809	0.349051	5.10332	1	1	1	1	1	0.00135357	0.942442	0.656267	0.554651	0.0238801	0.00320754	0.999885	0.660441	0.937984	0.080491
PDIA6	0.221523	922.645	-453.322	4.05249	1.64146	-0.0330284	-0.340634	-0.136986	0.443346	0.0312209	2.05649	0.0124996	0.285487	0.0953791	0.453344	0.0138257	2.48658	0.248969	2.06276	0.956378	5.09935	1	1	1	1	1	0.114821	0.617802	0.150937	0.328101	0.0239348	0.119773	0.999885	0.313623	0.816573	0.0805824
NUDT5	0.137905	524.083	-254.042	2.25247	1.05062	-0.024844	-0.190053	-0.0631919	0.176779	0.0326398	0.83035	0.00902237	0.218052	0.0370213	0.183776	0.0144527	2.96243	0.5587	2.91354	0.925304	5.10031	1	1	1	1	1	0.08522	0.454784	0.087839	0.336086	0.0239216	0.0947788	0.999885	0.231674	0.822915	0.0805824
GAS5	0.196614	543.892	-263.946	2.01373	3.42176	-0.0295823	-0.336251	0.0625314	-0.40299	0.0387965	1.17538	0.0103549	0.299993	0.0524965	0.262493	0.0171805	3.50995	0.0333549	1.41885	2.35696	5.09933	1	1	1	1	1	0.0610014	0.855086	0.233594	0.124725	0.0239351	0.0723682	0.999885	0.398145	0.59352	0.0805824
SLC35B2	0.108886	1082.64	-533.322	4.90793	2.68756	-0.0135679	-0.271359	-0.0824091	0.266773	0.0295108	0.972604	0.0070862	0.242138	0.0433474	0.215368	0.013071	0.168254	0.000479882	3.6143	1.53435	5.09739	1	1	1	1	1	0.681668	0.982523	0.0572848	0.215461	0.0239619	0.410578	0.999885	0.183311	0.720897	0.0806315
SH2D1A	0.562604	610.413	-297.206	2.05886	0.606386	0.00473502	-0.239797	-0.103453	0.22757	0.051523	1.97743	0.0139719	0.481162	0.0883342	0.439225	0.0228216	4.82206	0.532394	1.3716	0.268445	5.09692	1	1	1	1	1	0.0280978	0.465602	0.241537	0.604377	0.0239683	0.0385576	0.999885	0.404243	0.959093	0.0806315
STK10	0.0730926	1439.69	-711.843	6.47693	4.61121	-0.0285495	0.27167	0.0219746	0.00395452	0.0190841	1.02894	0.0050224	0.235977	0.0456996	0.227767	0.00845636	32.36	4.15163	0.231215	0.000301443	5.09302	1	1	1	1	1	1.28e-08	0.0415945	0.630625	0.986148	0.0240223	1.6e-07	0.796715	0.651468	0.999893	0.0807817
ITPK1	0.172525	936.226	-460.113	4.35775	2.02391	-0.0441274	-0.165495	-0.083303	0.358203	0.025229	0.868588	0.00694391	0.208257	0.0384345	0.192023	0.0111807	39.1164	0.144443	4.69763	3.47976	5.09174	1	1	1	1	1	3.99e-10	0.703903	0.0302043	0.0621237	0.0240401	7.53e-09	0.999885	0.12854	0.431685	0.0807868
UBE2N	0.0708503	617.201	-300.6	2.77372	1.05599	-0.0135728	-0.191472	-0.0725569	0.247485	0.0261995	0.899234	0.00695627	0.220805	0.0400252	0.198924	0.0116109	0.550652	0.131972	3.28618	1.54783	5.09157	1	1	1	1	1	0.458051	0.716396	0.0698654	0.213456	0.0240424	0.323115	0.999885	0.20467	0.718933	0.0807868
ITPR3	0.418222	579.285	-281.643	1.80688	3.51652	-0.0470773	-0.56824	0.0694961	-0.412412	0.0485322	1.68666	0.0128571	0.414217	0.0743733	0.374803	0.0215204	8.32861	0.093386	0.873146	1.21075	5.08579	1	1	1	1	1	0.00390256	0.759916	0.350086	0.271183	0.0241227	0.0076955	0.999885	0.491762	0.765021	0.0809936
GMPPA	0.0910998	558.54	-271.27	2.39439	0.599497	-0.024783	-0.268066	-0.0620931	0.279744	0.0307906	0.829983	0.00824058	0.217944	0.036801	0.183148	0.0136525	4.28061	0.0235655	2.84688	2.333	5.08645	1	1	1	1	1	0.0385494	0.877996	0.0915517	0.126657	0.0241135	0.0501778	0.999885	0.237122	0.596515	0.0809936
BAZ1A	0.236867	793.746	-388.873	3.57861	3.3544	-0.0268063	-0.0508246	0.0567852	-0.175166	0.0295483	0.818054	0.00819713	0.205732	0.0358101	0.180019	0.0131079	5.68002	1.9657	2.51455	0.94681	5.08162	1	1	1	1	1	0.0171592	0.160905	0.1128	0.330533	0.0241807	0.025811	0.999885	0.268557	0.818268	0.081157
DAXX	0.0706988	875.3	-429.65	3.9704	1.88795	-0.0119717	-0.0812356	-0.0686056	0.257153	0.0206779	0.880191	0.0056505	0.207939	0.0391034	0.194679	0.00917425	0.866886	0.396583	3.07816	1.7448	5.0801	1	1	1	1	1	0.351819	0.528859	0.0793503	0.186531	0.024202	0.270143	0.999885	0.219308	0.685347	0.081197
ANKRD44	0.199981	1102.15	-543.073	4.6218	4.80476	-0.0410747	0.368738	0.111777	-0.338724	0.027199	1.54167	0.00741241	0.350647	0.0683823	0.341284	0.0120692	26.424	3.59342	2.67188	0.985053	5.0787	1	1	1	1	1	2.74e-07	0.0580088	0.102135	0.320954	0.0242215	2.51e-06	0.926139	0.253305	0.810809	0.0812309
VMP1	0.399493	1361.67	-672.835	6.55375	3.40714	-0.0568713	-0.251305	-0.123253	0.475469	0.0362527	1.38303	0.0111627	0.324438	0.0608216	0.304286	0.0160916	24.2479	0.0718107	4.10657	2.44163	5.07553	1	1	1	1	1	8.47e-07	0.788718	0.0427168	0.118153	0.0242659	6.55e-06	0.999885	0.156448	0.579739	0.0813169
H2BC8	0.433578	320.314	-152.157	0.864717	3.82085	-0.093009	-0.656142	0.0863892	-0.644673	0.0769743	1.5213	0.021969	0.431209	0.0703182	0.346551	0.0341655	13.1647	0.00861316	1.50933	3.46055	5.07593	1	1	1	1	1	0.000285267	0.926057	0.219241	0.0628493	0.0242602	0.000879645	0.999885	0.38584	0.433748	0.0813169
ATP5IF1	0.108626	1020.09	-502.044	5.14259	4.22912	-0.0136168	-0.192529	-0.0059761	-0.0706789	0.020803	0.55746	0.00542338	0.147096	0.0247312	0.123355	0.00923678	2.09768	0.00926143	0.0583907	0.328294	5.07235	1	1	1	1	1	0.147522	0.923333	0.809058	0.566665	0.0243104	0.144785	0.999885	0.716899	0.943487	0.0813404
KIAA0513	0.0883557	934.84	-459.42	4.59967	3.36781	-0.0283048	-0.120398	0.00643786	0.0140337	0.0202699	0.792971	0.00563153	0.186842	0.0350788	0.175295	0.00899935	21.4386	0.15993	0.0336817	0.00640918	5.07321	1	1	1	1	1	3.65e-06	0.689221	0.854386	0.936192	0.0242984	2.2e-05	0.999885	0.728074	0.999222	0.0813404
UFC1	0.0806637	598.342	-291.171	2.74529	2.17315	-0.00984505	-0.323881	-0.0319767	2.85e-05	0.0269202	0.734547	0.00685716	0.197467	0.0328898	0.163285	0.0119528	0.0275837	0.0898299	0.94525	3.06e-08	5.0724	1	1	1	1	1	0.868091	0.764394	0.330931	0.999861	0.0243096	0.47065	0.999885	0.477696	0.999937	0.0813404
LTBP3	0.262397	576.771	-280.385	2.09656	1.17088	-0.0160779	-0.698277	-0.0542602	0.130521	0.0418474	1.57343	0.0109043	0.391476	0.0705059	0.349862	0.0185772	0.0334031	0.589881	0.592259	0.139176	5.07429	1	1	1	1	1	0.854982	0.442465	0.441547	0.709101	0.0242832	0.466866	0.999885	0.551771	0.980617	0.0813404
CPQ	0.238314	656.101	-320.05	2.79354	0.254836	-0.0408503	-0.2406	-0.131626	0.505962	0.0345294	0.971676	0.00971652	0.240034	0.0433924	0.214454	0.0153336	12.8868	0.154552	9.2015	5.56631	5.07093	1	1	1	1	1	0.00033091	0.694223	0.00241817	0.0183093	0.0243303	0.000992572	0.999885	0.0239552	0.208787	0.0813716
PACS1	0.181758	855.655	-419.827	3.85645	3.59759	-0.0324013	-0.20334	0.0110089	-0.11018	0.0279876	1.17622	0.00772181	0.275216	0.052023	0.260452	0.0124293	12.742	0.0598491	0.044781	0.178956	5.07034	1	1	1	1	1	0.000357538	0.806735	0.832407	0.672272	0.0243385	0.00106423	0.999885	0.723144	0.977581	0.0813716
KDM3B	0.271628	695.465	-339.733	2.96733	3.78502	-0.0496735	-0.167621	0.11641	-0.365893	0.0346871	0.943515	0.0094616	0.238843	0.0415858	0.208995	0.0154056	23.9599	0.617351	7.83598	3.06504	5.06964	1	1	1	1	1	9.84e-07	0.432033	0.00512165	0.0799933	0.0243485	7.34e-06	0.999885	0.0424499	0.485261	0.0813735
LSM3	0.144374	1238.49	-611.245	6.23833	4.79081	-0.0185841	-0.220246	-0.0494816	0.030382	0.0232537	0.973785	0.0062787	0.230451	0.0432356	0.21556	0.0103287	3.9898	0.000442753	1.3098	0.0198654	5.0687	1	1	1	1	1	0.0457765	0.983212	0.252431	0.887914	0.0243617	0.0575318	0.999885	0.414369	0.998391	0.0813862
PFKFB3	0.511706	1088.28	-536.139	4.72816	4.73516	-0.0481779	-0.291725	0.0356103	-0.175379	0.0382216	1.3875	0.00993464	0.326232	0.0615154	0.306421	0.0169806	18.5293	0.0591377	0.335107	0.327579	5.06655	1	1	1	1	1	1.67e-05	0.807864	0.562668	0.567088	0.0243919	8.02e-05	0.999885	0.61737	0.943487	0.0814556
RPUSD1	0.122431	527.869	-255.934	2.24117	0.194518	-0.0195037	-0.290692	-0.0733752	0.334725	0.0324573	0.695306	0.00866923	0.202234	0.0313005	0.154274	0.0144217	1.26014	0.0678999	5.49537	4.7075	5.06516	1	1	1	1	1	0.261624	0.794419	0.0190669	0.0300312	0.0244115	0.220442	0.999885	0.0992598	0.293586	0.0814896
CD300C	0.239608	669.71	-326.855	2.65601	0.138989	-0.0298312	-0.200253	-0.119461	0.478823	0.0352684	0.980806	0.00966138	0.251187	0.0442907	0.217338	0.0156727	4.64881	0.488173	7.27495	4.85377	5.06391	1	1	1	1	1	0.0310752	0.484744	0.00699228	0.0275858	0.0244291	0.0418688	0.999885	0.0526662	0.28011	0.081517
BTAF1	0.194873	912.085	-448.042	3.67418	4.03294	-0.0446179	-0.202186	0.08119	-0.263847	0.0305064	1.88481	0.0114525	0.279965	0.0856356	0.413993	0.01356	10.3013	0.000203189	0.898871	0.406178	5.06129	1	1	1	1	1	0.00132939	0.988627	0.343085	0.523916	0.024466	0.00315913	0.999885	0.486786	0.924512	0.0815734
SMC3	0.0291996	704.109	-344.054	3.36539	2.705	-0.0124125	-0.152939	0.00756725	-0.0556869	0.0200307	0.797109	0.00522111	0.190699	0.0352629	0.176422	0.0089041	1.69471	0.0639998	0.0460511	0.0996319	5.06071	1	1	1	1	1	0.192982	0.800282	0.830083	0.752272	0.0244742	0.17662	0.999885	0.722172	0.988178	0.0815734
LPP	0.422419	760.703	-372.351	2.87252	4.32119	-0.0562913	-0.137154	0.156939	-0.505747	0.0440748	1.74374	0.0120457	0.410629	0.0768685	0.386185	0.0195922	17.4105	0.555758	4.16833	1.71505	5.06076	1	1	1	1	1	3.01e-05	0.455974	0.0411863	0.190332	0.0244735	0.000131931	0.999885	0.153969	0.690394	0.0815734
TNFRSF1A	0.283246	1127.88	-555.941	5.14898	2.31126	-0.0319557	0.106427	-0.0939388	0.399944	0.0263383	0.0547767	0.00817377	0.0498374	0.0205827	0.03415	0.0117103	10.2318	5.86548	20.8299	137.157	5.05873	1	1	1	1	1	0.00138038	0.0154407	5.02e-06	1.11e-31	0.0245023	0.00325704	0.479255	8.38e-05	2.52e-30	0.0816354
LRRC8D	0.131562	616.567	-300.284	2.57479	0.790171	-0.0277721	-0.155125	-0.0859927	0.303714	0.0307808	1.02143	0.00834503	0.24845	0.0451049	0.225686	0.013687	6.0839	0.405335	3.63475	1.81101	5.05755	1	1	1	1	1	0.0136419	0.524347	0.056585	0.178387	0.0245189	0.0213775	0.999885	0.182079	0.674198	0.0816594
PPP1R11	0.105821	872.112	-428.056	4.20101	2.20039	-0.0152962	-0.0505186	-0.0522822	0.212844	0.0246604	0.7824	0.00606959	0.176042	0.033107	0.169735	0.0109671	1.94599	1.1385	2.49383	1.57246	5.05615	1	1	1	1	1	0.16302	0.285969	0.114293	0.20985	0.0245387	0.156341	0.999885	0.270538	0.715442	0.0816941
FAM168A	0.234051	500.952	-242.476	1.79006	3.89612	-0.0459139	-0.238582	0.162165	-0.624352	0.041207	1.08299	0.011829	0.276854	0.0479434	0.2412	0.0183367	10.121	0.366247	11.4408	6.70047	5.05011	1	1	1	1	1	0.00146587	0.545057	0.000718473	0.00963876	0.0246243	0.00343056	0.999885	0.00903206	0.125804	0.0818551
PSMA6	0.125142	639.172	-311.586	1.9843	3.4594	-0.0268149	0.944381	0.111471	-0.503286	-0.0351244	0.00472779	0.0090839	0.00472605	0.00464952	0.00472422	0.01563	4.22744	39925	574.79	11349.3	5.05008	1	1	1	1	1	0.0397754	0	5.1e-127	0	0.0246249	0.051449	0	3.38e-125	0	0.0818551
UBE2E3	0.153715	837.135	-410.568	4.26309	2.69372	-0.0181339	-0.428407	-0.0760673	0.178767	0.0253538	0.738159	0.0064403	0.190036	0.0327704	0.163312	0.0112815	3.48157	1.35508	5.38807	1.19822	5.05066	1	1	1	1	1	0.0620557	0.244391	0.0202749	0.273677	0.0246165	0.0734868	0.999885	0.102801	0.765746	0.0818551
SUCLG2	0.0921637	562.027	-273.014	2.32645	1.61638	-0.0200327	-0.319398	-0.0382376	0.0594796	0.0308894	1.07781	0.00813491	0.265103	0.0481173	0.238953	0.0137431	1.96562	0.00434939	0.631507	0.0619601	5.05182	1	1	1	1	1	0.160914	0.947418	0.426803	0.803424	0.0246001	0.154884	0.999885	0.544413	0.993631	0.0818551
TTC39C	0.116833	609.326	-296.663	2.46319	1.86966	-0.0153332	-0.355527	-0.00845512	-0.00263627	0.0307312	1.14025	0.00812745	0.279951	0.0507767	0.253028	0.0136797	0.467015	0.0351512	0.0277275	0.000108553	5.04672	1	1	1	1	1	0.494364	0.851279	0.867751	0.991687	0.0246725	0.339022	0.999885	0.730615	0.999893	0.0819821
MSRB2	0.252813	540.942	-262.471	2.2264	1.74859	-0.0392875	-0.12479	-0.0263972	0.0306757	0.0375757	0.799528	0.010702	0.218347	0.0359502	0.176867	0.0167289	8.45863	2.01995	0.539156	0.030081	5.04521	1	1	1	1	1	0.00363316	0.155245	0.462783	0.862306	0.0246941	0.00726848	0.999885	0.56277	0.997932	0.0820225
PPP2R5C	0.117621	897.964	-440.982	4.22051	3.85633	-0.0279498	-0.0494495	0.0207311	-0.134476	0.0229447	0.903648	0.00617296	0.213838	0.0400095	0.199962	0.0102177	15.8394	0.756671	0.268484	0.452262	5.04269	1	1	1	1	1	6.9e-05	0.384372	0.60435	0.501263	0.0247301	0.000264659	0.999885	0.638358	0.914392	0.0821103
ADRM1	0.0237218	532.547	-258.273	2.62411	1.54664	-0.0249594	-0.175812	-0.0359878	0.110832	0.0246957	0.57098	0.00663722	0.155572	0.0255239	0.126413	0.0110007	9.10296	0.222397	1.98801	0.76868	5.0397	1	1	1	1	1	0.00255197	0.63722	0.158549	0.380626	0.0247728	0.00544537	0.999885	0.322448	0.855411	0.0821577
BCL2	0.384855	706.55	-345.275	2.48283	4.24721	-0.0414582	-0.532482	0.0553964	-0.426087	0.0427195	1.74805	0.0117002	0.417262	0.0779546	0.389201	0.0190284	7.52181	0.108194	0.504987	1.19853	5.04018	1	1	1	1	1	0.00609566	0.74221	0.477317	0.273616	0.0247659	0.01105	0.999885	0.571008	0.765746	0.0821577
JPT1	0.204087	893.291	-438.645	4.37354	3.1552	-0.023144	-0.219502	-0.0348542	0.0698124	0.0269508	0.481035	0.00724446	0.179618	0.0208534	0.103921	0.012004	5.29686	0.075493	2.79355	0.451296	5.04072	1	1	1	1	1	0.021364	0.783501	0.0946445	0.50172	0.0247582	0.0309036	0.999885	0.242103	0.914539	0.0821577
TKT	0.129578	1517.75	-750.873	8.09506	6.08269	-0.0225332	-0.162163	0.00720306	-0.0332039	0.0197475	0.470287	0.00513139	0.128234	0.0208372	0.103692	0.00879787	14.3803	0.119375	0.119497	0.102538	5.03813	1	1	1	1	1	0.000149354	0.729713	0.729581	0.748805	0.0247952	0.000513021	0.999885	0.688889	0.987547	0.0822006
SRPK1	0.378527	859.724	-421.862	3.78867	1.86674	-0.0340429	-0.480812	-0.0174389	0.228775	0.036676	1.15401	0.0100076	0.284526	0.0507012	0.253863	0.0163482	6.58689	0.298741	0.118305	0.812115	5.033	1	1	1	1	1	0.0102733	0.584673	0.73088	0.367496	0.0248688	0.0168975	0.999885	0.689208	0.845516	0.0823817
ABHD13	0.157836	803.996	-393.998	3.76052	1.78098	-0.0361022	-0.394453	-0.0913575	0.323365	0.0272979	0.900887	0.00737883	0.22006	0.0401584	0.199444	0.0121676	19.7574	0.549147	5.17529	2.62871	5.03326	1	1	1	1	1	8.79e-06	0.458666	0.0229104	0.104947	0.024865	4.7e-05	0.999885	0.11033	0.547354	0.0823817
TRBV20-1	0.573244	388.424	-186.212	1.10355	-0.537466	-0.00252134	-0.505177	-0.10598	0.263769	0.0622059	1.65872	0.0163194	0.468468	0.0751442	0.369886	0.0277388	2.14773	0.344484	1.98909	0.508526	5.02909	1	1	1	1	1	0.142781	0.557252	0.158436	0.475778	0.0249249	0.141155	0.999885	0.322283	0.900236	0.082536
PARP4	0.130522	876.38	-430.19	3.83826	2.18933	-0.0356983	-0.0140016	-0.00730823	0.152001	0.0232945	0.912818	0.00617998	0.213809	0.0402928	0.201723	0.0103894	30.8071	1.03074	0.0328979	0.567787	5.02722	1	1	1	1	1	2.85e-08	0.309984	0.856071	0.45114	0.0249519	3.29e-07	0.999885	0.728074	0.890478	0.0825936
KAT8	0.0894622	559.559	-271.78	2.58086	1.58714	-0.0285314	-0.0560961	-0.0139868	0.0748185	0.027453	0.612411	0.0076701	0.165958	0.0270841	0.135211	0.0122514	8.83077	2.78881	0.266691	0.306191	5.02121	1	1	1	1	1	0.00296193	0.0949245	0.60556	0.580027	0.0250387	0.00611654	0.999885	0.639068	0.949379	0.0828177
COQ10B	0.196019	803.748	-393.874	3.63252	2.12475	-0.0334776	-0.430809	-0.0622875	0.210864	0.0301127	1.08623	0.00814034	0.261168	0.0482286	0.240316	0.0134383	11.9953	0.409807	1.66798	0.76991	5.02126	1	1	1	1	1	0.00053336	0.522068	0.196529	0.380245	0.025038	0.00147312	0.999885	0.362301	0.855342	0.0828177
DMAC2L	0.170189	611.692	-297.846	1.94273	4.21665	-0.00850882	1.07674	0.196164	-0.777198	-0.0434054	1.62345	0.010765	0.374773	0.0717966	0.360291	0.0193722	5.95189	4.50931	7.46502	4.65326	5.02032	1	1	1	1	1	0.0147016	0.0337108	0.00629095	0.0309947	0.0250515	0.0226773	0.730879	0.0488941	0.297472	0.0828284
HS3ST3B1	0.312759	311.195	-147.597	0.879368	0.257178	-0.0150333	-0.759419	0.0246132	-0.0436375	0.0585112	1.29711	0.015601	0.407247	0.0575793	0.28721	0.0261201	0.223592	0.0630734	0.182728	0.0230845	5.01797	1	1	1	1	1	0.636317	0.801703	0.669039	0.879238	0.0250855	0.395235	0.999885	0.665827	0.997932	0.0828829
CCDC174	0.0879755	504.505	-244.252	2.28676	1.93145	-0.0263882	-0.310155	0.0367239	-0.0850787	0.0307677	0.444597	0.00844269	0.1903	0.0178013	0.0895834	0.0137352	4.9586	0.0201167	4.25594	0.901957	5.01787	1	1	1	1	1	0.0259612	0.887212	0.0391134	0.342257	0.0250871	0.0361821	0.999885	0.149729	0.829439	0.0828829
RABGAP1L	0.144059	1047.09	-515.547	4.82781	3.4486	-0.022535	-0.218444	-0.0252032	0.063565	0.0297979	1.26405	0.0101934	0.297407	0.0561058	0.280265	0.0133039	0.542813	0.0370791	0.201789	0.0514399	5.01663	1	1	1	1	1	0.461269	0.847304	0.653281	0.820576	0.025105	0.324509	0.999885	0.659232	0.994949	0.0829105
H2BC11	0.422697	352.456	-168.228	1.02961	2.4281	-0.0748572	-0.721725	0.00364201	-0.269958	0.0676383	1.22316	0.017725	0.380641	0.0565052	0.278177	0.030207	12.9945	0.161411	0.00415439	0.941782	5.01383	1	1	1	1	1	0.000312399	0.687861	0.948608	0.33182	0.0251456	0.00094514	0.999885	0.748794	0.818668	0.083013
USP53	0.280698	273.889	-128.944	0.744619	1.58008	-0.0521394	-0.995761	0.117449	-0.367744	0.0713983	1.31692	0.0186382	0.444143	0.0570584	0.293305	0.0318913	3.33946	0.769712	4.23699	1.572	5.01225	1	1	1	1	1	0.067637	0.380306	0.0395523	0.209916	0.0251686	0.0788934	0.999885	0.150523	0.715442	0.0830406
STAT3	0.176464	1107.63	-545.814	5.65031	3.43678	-0.0292157	-0.148443	0.00715507	0.130582	0.0257152	0.990933	0.00742206	0.235374	0.0437513	0.218708	0.0114865	10.6904	0.204146	0.0267451	0.35648	5.01194	1	1	1	1	1	0.00107695	0.651395	0.870094	0.550468	0.0251732	0.00264214	0.999885	0.731411	0.935866	0.0830406
MT1L	2.0366	141.499	-62.7493	0.212754	-0.673509	0.106206	2.3499	0.283046	-0.767694	-0.168497	3.41389	0.0386776	0.912787	0.139342	0.739962	0.0752794	3.44767	1.76396	4.12617	1.07636	5.00996	1	1	1	1	1	0.0633412	0.184131	0.0422248	0.299513	0.0252018	0.0748748	0.999885	0.155504	0.790787	0.0831035
PSME3IP1	0.0380761	684.476	-334.238	3.45071	2.74287	-0.0254474	-0.0425353	-0.00243213	-0.0234357	0.0199131	0.569142	0.00547815	0.142973	0.0252044	0.126113	0.00889944	17.1625	1.40872	0.00931147	0.034533	5.00672	1	1	1	1	1	3.43e-05	0.235268	0.923127	0.852578	0.0252491	0.000147296	0.999885	0.743429	0.997932	0.0832278
ICAM2	0.17668	484.056	-234.028	1.81738	0.813693	-0.0271703	-0.190077	-0.0634279	0.152841	0.0388451	1.08392	0.010732	0.27979	0.0485128	0.240725	0.0173672	2.12409	0.729967	1.70942	0.403122	5.00279	1	1	1	1	1	0.144999	0.392894	0.191061	0.525481	0.0253065	0.142792	0.999885	0.356657	0.924962	0.0833851
MUL1	0.0691765	419.632	-201.816	1.81713	0.093629	-0.0179632	-0.133467	-0.0603143	0.254698	0.0235308	0.0280212	0.00791167	0.0279794	0.0125274	0.0193624	0.0105221	1.75703	20.7393	23.1803	173.034	5.00112	1	1	1	1	1	0.184995	5.26e-06	1.47e-06	1.61e-39	0.025331	0.171607	0.000265996	2.57e-05	3.82e-38	0.0834342
LZTS2	0.194974	554.989	-269.494	2.16593	0.862369	-0.0226276	-0.381149	-0.0592616	0.1959	0.0376067	1.18477	0.0100458	0.300531	0.0523607	0.261763	0.0168249	1.30875	0.00126861	1.28096	0.560082	4.99602	1	1	1	1	1	0.252621	0.971587	0.25772	0.454227	0.0254057	0.214816	0.999885	0.418692	0.891582	0.0836485
SDHB	0.0958833	723.904	-353.952	3.60452	2.06459	-0.024355	-0.23071	-0.0620953	0.190375	0.0234058	0.631276	0.00610727	0.164458	0.0281277	0.139721	0.0104727	10.922	0.00339804	4.8736	1.85649	4.99487	1	1	1	1	1	0.0009503	0.953515	0.0272705	0.173031	0.0254226	0.00239484	0.999885	0.122191	0.667818	0.0836725
ARL11	0.312136	521.641	-252.82	2.03255	1.25345	-0.0309843	0.0247795	0.0189978	0.0140182	0.0388559	0.860654	0.011535	0.231742	0.0379637	0.189035	0.0174002	2.59959	6.14114	0.250421	0.00549925	4.98657	1	1	1	1	1	0.106891	0.0132072	0.616779	0.940885	0.0255447	0.113128	0.438822	0.644674	0.999222	0.0840425
RBPJ	0.189631	807.336	-395.668	3.70861	2.5722	-0.0260922	-0.10601	0.0384155	-0.00342109	0.0281085	0.988	0.0078821	0.237369	0.0435269	0.218173	0.0125907	6.01663	0.629816	0.778928	0.000245883	4.98396	1	1	1	1	1	0.0141717	0.427423	0.377469	0.987489	0.0255833	0.0220714	0.999885	0.511502	0.999893	0.0841375
SEC23IP	0.0519069	693.72	-338.86	3.10135	1.38974	-0.0249474	-0.106794	-0.0511953	0.227764	0.0231563	0.885104	0.00627516	0.21006	0.0391427	0.195547	0.0103754	10.8723	0.325442	1.71064	1.35665	4.98114	1	1	1	1	1	0.000976154	0.568356	0.190903	0.244119	0.0256251	0.00243926	0.999885	0.356657	0.74443	0.0841763
LSM4	0.108949	963.801	-473.9	4.46263	3.00415	-0.00810264	-0.244175	-0.0600685	0.118237	0.02578	0.780469	0.00620712	0.199536	0.0347505	0.172769	0.0115495	0.0221626	0.000303731	2.98794	0.468352	4.98235	1	1	1	1	1	0.881655	0.986095	0.0838868	0.493746	0.0256072	0.474806	0.999885	0.225514	0.909602	0.0841763
RCE1	0.0811162	492.493	-238.246	2.07489	1.42301	-0.0117726	-0.347007	-0.0148452	0.0151537	0.0317311	0.698275	0.00829224	0.207747	0.0312398	0.154975	0.0142183	0.0218941	0.00392714	0.225816	0.00956127	4.98054	1	1	1	1	1	0.882369	0.950032	0.634644	0.922106	0.025634	0.474988	0.999885	0.653296	0.999222	0.0841763
CFD	0.352764	1316.24	-650.119	6.14294	3.89677	-0.0182855	-0.0310553	-0.0763276	0.216149	0.0355398	1.40016	0.00962562	0.334906	0.0625681	0.310608	0.0159229	0.64908	1.1392	1.48819	0.484265	4.98177	1	1	1	1	1	0.420442	0.285822	0.222498	0.486497	0.0256158	0.305385	0.999885	0.388358	0.906065	0.0841763
DECR1	0.0916187	549.061	-266.53	2.47249	1.20861	-0.0261257	-0.100262	-0.0546323	0.170269	0.0285847	0.75485	0.00802365	0.194362	0.0336905	0.166989	0.0128132	5.68255	1.22651	2.62956	1.03967	4.97683	1	1	1	1	1	0.0171345	0.268087	0.10489	0.307899	0.025689	0.025783	0.999885	0.257555	0.797846	0.084325
TRIB2	0.287533	475.314	-229.657	1.59717	1.07014	-0.0139652	-0.623723	-0.0406353	0.0427146	0.0465717	1.35622	0.0118853	0.365725	0.0601294	0.300907	0.020884	0.0155021	0.177387	0.456702	0.0201506	4.97299	1	1	1	1	1	0.900914	0.673628	0.499169	0.887117	0.025746	0.47885	0.999885	0.584411	0.998391	0.0844489
HSP90AB1	0.0931946	1292.27	-638.135	6.28432	4.1029	-0.00794625	-0.282402	-0.0543115	0.146729	0.0192128	1.08355	0.00524238	0.248713	0.048185	0.240048	0.00861658	0.0174617	0.165566	1.27046	0.373626	4.97178	1	1	1	1	1	0.894871	0.684083	0.259681	0.541034	0.0257642	0.477047	0.999885	0.420286	0.931377	0.0844489
MYC	0.328021	922.064	-453.032	3.7767	2.71701	-0.0373103	-0.660238	-0.0871183	0.186013	0.0367695	1.64347	0.0101262	0.385811	0.0733507	0.364576	0.0164906	8.60661	0.763025	1.41062	0.260322	4.97167	1	1	1	1	1	0.00334944	0.382383	0.234954	0.609899	0.0257657	0.00678934	0.999885	0.399109	0.961437	0.0844489
FARSA	0.156778	730.991	-357.495	3.21296	1.3675	-0.0159465	-0.145372	-0.053357	0.234843	0.0292949	1.02127	0.00781463	0.253821	0.0453566	0.225632	0.0131373	0.795738	0.438087	1.38389	1.08331	4.97249	1	1	1	1	1	0.372371	0.508047	0.23944	0.297959	0.0257536	0.281427	0.999885	0.402625	0.789272	0.0844489
DIDO1	0.0669851	689.369	-336.684	2.77801	2.75832	-0.0280631	-0.181527	0.0434225	-0.154876	0.0254169	0.863075	0.00700162	0.210995	0.0381413	0.191135	0.0114001	11.1776	0.0808016	1.2961	0.656578	4.97083	1	1	1	1	1	0.000827925	0.776214	0.254927	0.417771	0.0257783	0.0021368	0.999885	0.416401	0.872584	0.0844582
ATF6	0.104466	640.152	-312.076	2.88469	1.61697	-0.0354108	-0.148876	-0.0272115	0.146274	0.0269303	0.785538	0.007532	0.193934	0.0344922	0.173266	0.0120842	17.9904	0.335038	0.622392	0.712695	4.96644	1	1	1	1	1	2.22e-05	0.562707	0.43016	0.39855	0.0258438	0.000101861	0.999885	0.546036	0.865253	0.0846179
EIF1	0.146323	1669.41	-826.705	9.3277	6.61617	-0.0113456	-0.285926	-0.0445931	0.0652592	0.0225322	0.740378	0.00586208	0.184022	0.032891	0.164208	0.0101109	0.607484	0.16901	1.83815	0.15794	4.96625	1	1	1	1	1	0.435737	0.680993	0.175167	0.69106	0.0258466	0.312963	0.999885	0.340556	0.979684	0.0846179
ATP13A2	0.0947302	893.702	-438.851	4.14046	2.23403	-0.0081593	-0.131653	-0.0298888	0.164539	0.0226642	0.884088	0.00648652	0.212755	0.0391114	0.195311	0.0101747	0.0488863	0.204279	0.583997	0.709708	4.96181	1	1	1	1	1	0.825013	0.651289	0.44475	0.399541	0.0259131	0.458211	0.999885	0.553724	0.865253	0.0848038
ALDH5A1	1.4556	333.766	-158.883	0.810971	-1.15286	0.0827247	0.498785	0.118661	-0.0901619	-0.0868072	1.87839	0.020081	0.554018	0.080174	0.408525	0.0389801	12.0252	1.23239	2.19052	0.0487091	4.95936	1	1	1	1	1	0.000524864	0.266944	0.138862	0.825325	0.0259498	0.00145228	0.999885	0.300272	0.995574	0.0848595
DCTN3	0.11133	648.325	-316.163	3.28994	2.55059	-0.0140089	-0.266052	-0.0165813	-0.00686328	0.0246579	0.507349	0.00639961	0.152021	0.0226768	0.112616	0.0110723	1.21178	0.0191612	0.534655	0.00371417	4.95944	1	1	1	1	1	0.270979	0.889905	0.464656	0.951404	0.0259486	0.22557	0.999885	0.563877	0.999222	0.0848595
AGO1	0.170903	771.763	-377.881	3.00308	3.23054	-0.0391015	-0.132811	0.0502073	-0.19311	0.030184	1.32174	0.00848674	0.307098	0.0582729	0.29249	0.0135571	16.9889	0.258624	0.742338	0.435898	4.95699	1	1	1	1	1	3.76e-05	0.611067	0.388913	0.509109	0.0259854	0.00015896	0.999885	0.51854	0.918213	0.0849121
BABAM2	0.0384549	401.556	-192.778	1.74809	0.89312	-0.0259311	-0.30608	-0.0309288	0.0856241	0.034803	0.711445	0.00944894	0.209992	0.0317289	0.157722	0.0156316	3.07005	0.0737851	0.950203	0.294719	4.9571	1	1	1	1	1	0.0797468	0.785903	0.329668	0.587212	0.0259837	0.0901516	0.999885	0.4771	0.950798	0.0849121
ZDHHC6	0.0525543	797.757	-390.878	3.74259	2.07902	-0.0179407	-0.0859316	-0.0616468	0.193376	0.0198158	0.733238	0.00542893	0.176499	0.0328335	0.163737	0.00890313	5.9988	0.473505	3.52523	1.39481	4.9538	1	1	1	1	1	0.0143156	0.491379	0.0604416	0.237595	0.0260334	0.0222318	0.999885	0.188552	0.739504	0.0850367
SGK3	0.0762323	504.649	-244.324	1.57623	1.53225	-0.0217365	1.05386	0.0702697	-0.208084	-0.0392506	1.3055	0.011349	0.290169	0.057503	0.288389	0.0176493	19.0685	8.67667	1.49333	0.520619	4.94579	1	1	1	1	1	1.26e-05	0.00322309	0.221701	0.470578	0.0261543	6.32e-05	0.142546	0.387845	0.899631	0.0853673
SMARCC2	0.129703	832.091	-408.045	3.75628	2.87366	-0.0188481	-0.151567	0.0410802	-0.0646679	0.0242671	0.00908269	0.00539319	0.275183	0.00802712	0.00890882	0.0109112	7.50626	0.000543979	26.1906	52.6911	4.94639	1	1	1	1	1	0.0061485	0.981392	3.09e-07	3.9e-13	0.0261452	0.0111212	0.999885	5.61e-06	7.66e-12	0.0853673
TRIP11	0.059852	586.95	-285.475	2.51858	2.33038	-0.0173544	-0.027596	0.0197208	-0.114271	0.0152856	0.0133745	0.00536647	0.0133465	0.00874893	0.011409	0.00687589	6.63171	4.05136	5.08089	100.318	4.94203	1	1	1	1	1	0.0100179	0.0441357	0.0241909	1.3e-23	0.0262113	0.016551	0.813775	0.113695	2.78e-22	0.0855072
PRMT7	0.0892313	438.759	-211.379	1.66518	0.492477	-0.0133939	-0.308022	-0.028179	0.121436	0.037452	1.04461	0.0103642	0.280792	0.0463443	0.231083	0.0168486	0.00528587	0.151388	0.369708	0.27616	4.94106	1	1	1	1	1	0.942042	0.697213	0.543164	0.599229	0.0262259	0.489286	0.999885	0.608221	0.955598	0.0855072
COL6A2	0.51817	372.406	-178.203	1.02085	0.31311	-0.0150145	-0.664626	-0.0743802	0.0813472	0.0619157	1.89335	0.0164504	0.502784	0.0847703	0.420618	0.0278543	0.269775	0.00494796	0.769887	0.0374032	4.94101	1	1	1	1	1	0.603482	0.943922	0.380252	0.846646	0.0262267	0.382247	0.999885	0.513663	0.997932	0.0855072
PPP1R16B	0.264228	526.903	-255.451	1.80058	0.808704	-0.0175754	-0.413164	-0.0457252	0.124758	0.0423024	1.60918	0.0113338	0.391694	0.0708952	0.355904	0.019035	0.0754527	0.00459431	0.415985	0.122878	4.93884	1	1	1	1	1	0.783557	0.94596	0.518947	0.725934	0.0262597	0.444188	0.999885	0.594875	0.982776	0.0855825
ADAP1	0.143841	603.612	-293.806	2.65739	1.23718	-0.025788	-0.11784	-0.0561744	0.20056	0.029377	0.613795	0.00811038	0.173941	0.0275469	0.135851	0.0132233	5.28412	2.0287	4.15844	2.17951	4.93556	1	1	1	1	1	0.0215208	0.154353	0.0414275	0.139859	0.0263095	0.031082	0.999885	0.154164	0.618432	0.0857066
DNAJB1	0.188972	1111.74	-547.868	5.34145	3.22065	-0.0136922	-0.311085	-0.0685452	0.209562	0.0386461	1.57004	0.00906311	0.255188	0.0624532	0.335745	0.0173965	0.115412	0.0175299	1.20461	0.389587	4.93503	1	1	1	1	1	0.734065	0.894668	0.272403	0.532516	0.0263176	0.428443	0.999885	0.431053	0.926511	0.0857066
TM9SF4	0.0823899	843.133	-413.567	3.6246	1.43075	-0.0252071	-0.00294057	-0.0660553	0.309246	0.0208137	0.0124669	0.00537654	0.212952	0.00897115	0.0112796	0.00937058	17.3478	0.560089	54.2149	751.66	4.93364	1	1	1	1	1	3.11e-05	0.454224	1.8e-13	1.75e-165	0.0263388	0.000135729	0.999885	4.24e-12	6.43e-164	0.0857175
AHNAK	0.533082	1790.38	-887.189	8.13048	10.889	-0.079106	-0.0971602	0.223538	-0.966274	0.0442537	2.40468	0.012729	0.576072	0.108414	0.534176	0.0199238	37.1465	0.384545	4.25137	3.27214	4.93351	1	1	1	1	1	1.1e-09	0.535181	0.0392186	0.0704656	0.0263407	1.83e-08	0.999885	0.149943	0.455089	0.0857175
FAM174C	0.154532	663.979	-323.99	2.85065	1.6407	-0.0159467	-0.43503	-0.0682154	0.171207	0.0302362	0.859885	0.0079505	0.227562	0.038724	0.191238	0.0136168	0.763557	0.512409	3.10316	0.801481	4.93062	1	1	1	1	1	0.382218	0.474098	0.0781403	0.370651	0.0263848	0.286098	0.999885	0.217531	0.846214	0.0858289
RPS8	0.228582	1342.31	-663.154	6.54891	6.43629	-0.0332846	-0.289682	0.0199391	-0.266511	0.0306448	1.38502	0.00896759	0.324582	0.0616382	0.30705	0.013802	9.00142	2.7e-05	0.104643	0.75338	4.9298	1	1	1	1	1	0.0026977	0.995857	0.746328	0.385408	0.0263974	0.00567381	0.999885	0.694437	0.859905	0.0858374
MYL6	0.28482	1814.36	-899.178	10.2198	7.63302	-0.0137656	-0.270061	0.0222069	-0.0763315	0.0285866	0.610654	0.00741215	0.173468	0.0270292	0.135125	0.0128814	0.493945	0.0202946	0.675009	0.319108	4.92488	1	1	1	1	1	0.482173	0.886717	0.411311	0.572144	0.0264726	0.333852	0.999885	0.534048	0.945303	0.0860497
CLUHP3	0.605818	309.618	-146.809	0.747277	0.922049	-0.0316234	-0.426231	0.0705593	-0.262171	0.0564536	0.0087229	0.00772308	0.485983	0.00815194	0.00849068	0.0254477	12.8905	0.160901	74.918	953.416	4.92136	1	1	1	1	1	0.000330247	0.688328	4.91e-18	2.4e-209	0.0265266	0.000991034	0.999885	1.36e-16	9.3e-208	0.0861687
IL7R	0.543954	667.489	-325.744	2.2111	4.03785	-0.0304247	-0.343103	0.0814028	-0.488938	0.0492833	2.13824	0.0136602	0.510159	0.0952087	0.475707	0.0222161	1.18611	0.101413	0.731013	1.0564	4.92113	1	1	1	1	1	0.276116	0.750141	0.392555	0.304037	0.0265301	0.228836	0.999885	0.520329	0.794557	0.0861687
ABAT	0.156676	278.559	-131.279	0.907213	-0.984566	-0.0380236	-0.396767	-0.0397598	0.260981	0.0568607	1.19958	0.0169649	0.343594	0.0525146	0.263146	0.0256334	1.05184	0.475154	0.573229	0.983609	4.92055	1	1	1	1	1	0.305083	0.490626	0.448979	0.321309	0.026539	0.244792	0.999885	0.555627	0.811236	0.0861687
SYNE1	0.282472	1113.71	-548.855	5.1669	5.91755	-0.0288255	0.109544	0.185104	-0.569284	0.0307436	1.24245	0.00821047	0.295171	0.0550302	0.274881	0.0138626	7.43652	2.35999	11.3143	4.28912	4.91834	1	1	1	1	1	0.00639133	0.124483	0.00076913	0.0383571	0.026573	0.0114755	0.999885	0.00957344	0.337002	0.0861898
FBXO33	0.145217	602.124	-293.062	2.61656	1.49701	-0.0306249	-0.492586	-0.0415717	0.151155	0.0317867	0.940905	0.00843631	0.238413	0.0415559	0.208005	0.0143332	8.2672	0.947648	1.00076	0.528077	4.91819	1	1	1	1	1	0.00403678	0.330319	0.317126	0.467416	0.0265754	0.00790821	0.999885	0.467005	0.897729	0.0861898
ALCAM	0.127338	442.09	-213.045	1.74261	-0.138874	-0.032732	-0.452624	-0.0455344	0.30156	0.0386794	0.818653	0.0106522	0.234717	0.0359207	0.179642	0.0174406	4.70327	0.267768	1.6069	2.81795	4.91856	1	1	1	1	1	0.0301053	0.604833	0.204928	0.0932156	0.0265697	0.0407784	0.999885	0.37008	0.518455	0.0861898
RABGAP1	0.153189	945.624	-464.812	4.33238	3.41294	-0.0372135	-0.0474654	0.0415106	-0.0542535	0.0246223	1.20387	0.00622092	0.277392	0.0532654	0.266401	0.011105	33.985	0.495775	0.607335	0.0414748	4.91611	1	1	1	1	1	5.55e-09	0.481363	0.435793	0.838624	0.0266073	7.77e-08	0.999885	0.548602	0.997932	0.0861966
ZDHHC5	0.0620569	781.936	-382.968	3.74238	2.0436	-0.0223956	-0.0610969	-0.0263257	0.160177	0.0204919	0.780309	0.0055999	0.185993	0.0344608	0.172346	0.00924179	11.1463	0.622642	0.583593	0.863771	4.91647	1	1	1	1	1	0.000842001	0.430067	0.444907	0.352686	0.0266017	0.00216635	0.999885	0.553786	0.838632	0.0861966
CYP17A1-AS1	0.0731759	565.534	-274.767	2.51699	0.616227	-0.0172261	-0.18688	-0.061056	0.277063	0.0278138	0.882938	0.0076889	0.218846	0.038801	0.194549	0.0125433	1.22894	0.224743	2.47612	2.02815	4.91698	1	1	1	1	1	0.267614	0.635449	0.115587	0.154408	0.0265939	0.223816	0.999885	0.272514	0.640359	0.0861966
STAT4	0.259605	503.346	-243.673	1.67278	2.35485	-0.0208794	-0.1949	0.0516687	-0.283819	0.0419923	1.55807	0.0119694	0.380496	0.069313	0.346155	0.0189533	0.19617	0.464449	0.55568	0.67227	4.90874	1	1	1	1	1	0.65783	0.495552	0.456006	0.412261	0.0267212	0.402917	0.999885	0.559148	0.869908	0.0865332
SMYD5	0.168667	386.951	-185.476	1.29693	-0.513555	-0.0178846	-0.548344	-0.072073	0.29334	0.0474713	1.2521	0.012632	0.34965	0.0555656	0.276844	0.0214303	0.0205081	0.0220246	1.68242	1.12272	4.90687	1	1	1	1	1	0.886127	0.882022	0.194604	0.289333	0.02675	0.475508	0.999885	0.359859	0.779458	0.0865618
BOP1	0.129187	500.28	-242.14	1.95886	-0.0926853	-0.0185566	-0.456924	-0.0901291	0.364389	0.0365002	0.999293	0.00970478	0.270198	0.0445518	0.220787	0.0164768	0.578251	0.164974	4.09261	2.72386	4.90736	1	1	1	1	1	0.446999	0.684618	0.043071	0.0988585	0.0267426	0.318586	0.999885	0.156766	0.533151	0.0865618
CDV3	0.0735886	869.879	-426.939	4.03912	3.38796	-0.0323117	-0.212391	-0.00162653	-0.0363544	0.0214755	1.01704	0.0065114	0.234167	0.0451117	0.2252	0.00969597	21.8394	0.008782	0.00130001	0.0260602	4.90575	1	1	1	1	1	2.96e-06	0.925338	0.971238	0.871753	0.0267674	1.85e-05	0.999885	0.752629	0.997932	0.0865857
PRKX	0.182347	650.851	-317.426	2.58565	2.22707	-0.0179906	0.189719	0.00273214	-0.0764365	0.0317764	1.33282	0.00909209	0.311684	0.058788	0.295467	0.0143507	0.548229	3.22906	0.00215987	0.0669245	4.90301	1	1	1	1	1	0.459042	0.0723422	0.962932	0.795869	0.0268098	0.323572	0.999885	0.752053	0.992994	0.0866907
SF3A2	0.0398029	575.26	-279.63	2.58075	2.20252	-0.0162111	-0.29096	0.00670926	-0.0660267	0.0260121	0.885894	0.00689877	0.221636	0.0395289	0.197504	0.0117494	1.66524	0.0265694	0.0288085	0.11176	4.90142	1	1	1	1	1	0.196897	0.870517	0.865222	0.738149	0.0268346	0.179622	0.999885	0.729567	0.986052	0.0867153
QDPR	0.130367	566.441	-275.221	2.33318	1.86202	-0.0145405	-0.195816	-0.0267266	-0.00862893	0.0314414	0.989478	0.00853219	0.25299	0.0443655	0.219655	0.0142039	0.216371	0.342608	0.362907	0.00154324	4.89995	1	1	1	1	1	0.641819	0.558328	0.546896	0.968664	0.0268575	0.397082	0.999885	0.610086	0.999222	0.0867153
JAML	0.311182	1344.01	-664.005	6.50818	3.0168	-0.0306667	0.0388999	-0.141516	0.505577	0.0316011	0.958812	0.00916483	0.24055	0.0431118	0.214547	0.014275	6.29621	3.22894	10.7751	5.55301	4.9006	1	1	1	1	1	0.0120997	0.0723476	0.00102874	0.0184489	0.0268474	0.0193465	0.999885	0.0124158	0.210196	0.0867153
FPR1	0.626728	1630.74	-807.371	8.13004	3.84899	-0.0533007	-0.330222	-0.140417	0.610761	0.0429604	1.66357	0.0125983	0.393398	0.0733685	0.366408	0.0194071	13.3954	0.0508723	3.66286	2.77851	4.90023	1	1	1	1	1	0.000252246	0.821552	0.0556382	0.0955372	0.0268531	0.000789626	0.999885	0.180661	0.52583	0.0867153
SYTL3	0.15885	486.287	-235.144	1.85606	1.15995	-0.0335386	-0.286139	-0.0184785	0.0622102	0.0375221	1.04038	0.0105667	0.266382	0.0461362	0.230302	0.0169596	5.2637	0.0985952	0.160417	0.0729673	4.89491	1	1	1	1	1	0.0217747	0.753522	0.688773	0.787064	0.0269359	0.0313603	0.999885	0.673951	0.992019	0.0869361
IGF2R	0.327051	1062.15	-523.077	4.74479	3.44132	-0.0563156	-0.376517	-0.0176218	0.127223	0.0302599	1.06845	0.00842188	0.257756	0.0467879	0.235696	0.013679	44.8502	0.148575	0.141851	0.291355	4.89358	1	1	1	1	1	2.13e-11	0.699901	0.706448	0.589353	0.0269567	5.3e-10	0.999885	0.680676	0.951925	0.0869436
MTCO2P2	0.458217	183.428	-83.7139	0.385426	-1.03413	-0.0422268	-1.23459	0.0480664	-0.00336033	0.0847084	0.00882619	0.00821128	0.676132	0.00837928	0.00869219	0.0382929	22.8524	0.0698348	32.9056	0.149453	4.89348	1	1	1	1	1	1.75e-06	0.791578	9.67e-09	0.699059	0.0269583	1.19e-05	0.999885	1.86e-07	0.980415	0.0869436
MCCC1	0.0494571	466.654	-225.327	1.93163	0.622481	-0.0128614	-0.29408	-0.0234335	0.136338	0.0322903	0.93653	0.00870197	0.247489	0.0411557	0.206472	0.0145995	0.0383799	0.0444399	0.324201	0.436025	4.89176	1	1	1	1	1	0.844682	0.833037	0.569094	0.509047	0.0269852	0.463826	0.999885	0.620503	0.918213	0.086998
MSR1	1.09719	163.946	-73.9732	0.277889	-2.89513	-0.0762745	-0.253999	-0.0583278	0.431079	0.0557097	0.0335375	0.0215824	0.0336054	0.0227863	0.0291983	0.0251933	8.53828	56.1077	6.55246	217.971	4.88982	1	1	1	1	1	0.00347754	6.86e-14	0.0104739	2.51e-49	0.0270155	0.00701025	3.99e-12	0.0683542	6.33e-48	0.0869987
DPH2	0.164699	491.116	-237.558	1.86015	-0.54466	-0.0162176	-0.377874	-0.112088	0.442688	0.0385702	1.15854	0.0103509	0.303288	0.0516448	0.255932	0.0174407	0.098432	0.0059947	4.7105	2.9919	4.89078	1	1	1	1	1	0.753719	0.938285	0.029979	0.0836817	0.0270005	0.43417	0.999885	0.12791	0.495928	0.0869987
TEPSIN	0.286651	692.113	-338.056	2.57399	4.85775	-0.0547532	-0.350731	0.134776	-0.600532	0.0371611	1.17743	0.0103542	0.289598	0.0521427	0.262241	0.0168044	24.7647	0.00521204	6.68092	5.24412	4.89021	1	1	1	1	1	6.48e-07	0.942447	0.00974502	0.0220211	0.0270093	5.22e-06	0.999885	0.0654022	0.239487	0.0869987
DCAF10	0.346247	651.029	-317.514	2.91365	2.0262	0.0156881	0.555954	0.0700179	-0.129787	-0.0388546	0.93697	0.00979956	0.254296	0.040761	0.205726	0.0175734	0.181216	0.92865	2.95073	0.397998	4.88849	1	1	1	1	1	0.670331	0.335214	0.085839	0.528125	0.0270364	0.407092	0.999885	0.228279	0.925415	0.0870012
ICOS	0.567225	368.737	-176.368	1.00491	0.926194	-0.0305358	-0.799652	-0.0160401	-0.0641369	0.0641926	1.78492	0.0172925	0.485311	0.0800013	0.396557	0.0290323	0.303943	0.107394	0.0401995	0.0261579	4.88886	1	1	1	1	1	0.581421	0.743131	0.841091	0.871515	0.0270305	0.374307	0.999885	0.725694	0.997932	0.0870012
NDUFB4	0.101318	648.573	-316.286	2.96983	2.27016	-0.018293	-0.281148	-0.0395596	0.0366156	0.0265798	0.876035	0.00702555	0.218896	0.03905	0.194257	0.0120226	2.602	0.0134682	1.02627	0.0355286	4.88775	1	1	1	1	1	0.106729	0.907611	0.311036	0.850492	0.0270479	0.112992	0.999885	0.462841	0.997932	0.0870015
ERAP1	0.104993	754.513	-369.256	3.38043	2.64808	-0.0283282	0.0354758	0.00293342	-0.0192239	0.0247382	1.02722	0.00687906	0.242286	0.0455555	0.227236	0.0111902	12.2385	1.44983	0.00414635	0.00715699	4.8872	1	1	1	1	1	0.000468146	0.228556	0.948658	0.93258	0.0270566	0.00132072	0.999885	0.748794	0.999222	0.0870015
NCOA3	0.178882	842.779	-413.389	3.43147	3.32028	-0.0549187	-0.293882	0.0358289	-0.0978431	0.028797	1.10144	0.00801875	0.26041	0.0485687	0.243772	0.0130309	48.6743	0.0308028	0.544195	0.161098	4.88371	1	1	1	1	1	3.02e-12	0.860681	0.460699	0.688147	0.0271113	8.75e-11	0.999885	0.561476	0.979493	0.0871344
SLC19A1	0.227478	834.518	-409.259	3.72896	1.20147	-0.0293062	-0.224517	-0.0755483	0.388788	0.0295187	0.895447	0.00880088	0.214188	0.0390406	0.193725	0.013358	6.21473	0.0736797	3.7447	4.02766	4.88328	1	1	1	1	1	0.0126692	0.786053	0.0529752	0.0447599	0.027118	0.0200916	0.999885	0.175631	0.365574	0.0871344
NCKAP5L	0.182697	519.61	-251.805	1.99553	1.59453	-0.0405111	-0.0881858	0.0642023	-0.091598	0.0365473	1.01396	0.0108147	0.251758	0.0445367	0.22363	0.0165485	9.25804	1.39025	2.07809	0.167769	4.87746	1	1	1	1	1	0.00234464	0.238362	0.149427	0.682102	0.0272096	0.00507182	0.999885	0.312206	0.978388	0.0873763
DENND5A	0.188966	957.008	-470.504	4.43499	1.89463	-0.0328465	-0.157003	-0.0913287	0.383385	0.0251433	0.0501813	0.00716646	0.202873	0.015966	0.0278138	0.0113851	16.8427	0.165199	32.7205	189.998	4.87722	1	1	1	1	1	4.06e-05	0.684414	1.06e-08	3.18e-43	0.0272135	0.000169465	0.999885	2.03e-07	7.76e-42	0.0873763
TSPOAP1	0.25714	560.49	-272.245	1.91401	3.50428	-0.035351	-0.319646	0.099765	-0.461883	0.0389686	1.32612	0.0113509	0.326213	0.0588591	0.294754	0.0176472	4.89891	0.0254341	2.87295	2.45553	4.87617	1	1	1	1	1	0.0268736	0.87329	0.0900794	0.117111	0.02723	0.0371634	0.999885	0.23493	0.578094	0.0873898
PXMP4	0.143491	281.11	-132.555	0.612793	2.32434	-0.00580888	1.55321	0.184121	-0.76717	-0.0688075	2.10006	0.0211266	0.463514	0.0921075	0.46734	0.0311675	5.83895	6.76381	3.99593	2.69475	4.87379	1	1	1	1	1	0.0156752	0.00930251	0.0456102	0.10068	0.0272676	0.0239608	0.341118	0.162262	0.537215	0.0873898
CLTC	0.109543	1005.9	-494.95	4.78484	3.28596	-0.0314647	-0.153912	0.0137168	0.0509122	0.0212541	0.823092	0.00618931	0.195506	0.0363217	0.181928	0.0096271	23.3001	0.0553938	0.142619	0.0783149	4.87408	1	1	1	1	1	1.39e-06	0.81393	0.705691	0.779594	0.0272629	9.79e-06	0.999885	0.680598	0.991022	0.0873898
GTF3C5	0.0406215	514.438	-249.219	2.41359	1.43132	-0.0150895	-0.236686	-0.0143004	0.0612825	0.0267666	0.662247	0.00730513	0.183067	0.0293672	0.146464	0.0121244	0.878561	0.0585774	0.237121	0.17507	4.87376	1	1	1	1	1	0.348596	0.808759	0.626293	0.675645	0.0272681	0.268606	0.999885	0.649289	0.978118	0.0873898
FRAT1	0.31584	905.929	-444.965	3.98904	1.45741	-0.0417066	-0.220318	-0.0950326	0.425861	0.0315928	1.07008	0.00889353	0.260983	0.0474882	0.235854	0.0143078	17.3443	0.136401	4.00474	3.26024	4.8756	1	1	1	1	1	3.12e-05	0.711885	0.0453726	0.0709786	0.0272389	0.000135797	0.999885	0.161591	0.456038	0.0873898
PEX11G	0.274291	327.581	-155.79	0.989795	0.575892	-0.0234823	-0.662027	0.0437867	-0.0872433	0.0567203	1.19699	0.0161028	0.375688	0.0531081	0.26521	0.0257002	0.00577449	0.0183615	0.679772	0.108214	4.87086	1	1	1	1	1	0.939427	0.892213	0.409665	0.742187	0.0273139	0.488851	0.999885	0.532816	0.986811	0.0874396
ECE1	0.268272	1138.69	-561.345	5.65456	2.94969	-0.0488528	-0.337503	-0.0705108	0.357013	0.0293812	0.963678	0.00775988	0.238708	0.0426868	0.213114	0.013312	38.026	0.0770583	2.7285	2.80638	4.87138	1	1	1	1	1	6.98e-10	0.781324	0.0985721	0.0938901	0.0273056	1.23e-08	0.999885	0.247597	0.519792	0.0874396
CPSF4	0.0489825	400.415	-192.207	1.65332	0.958907	-0.0228277	-0.498104	-0.0341791	0.0674616	0.0368008	0.737382	0.00956196	0.231417	0.0331979	0.163899	0.016674	1.86239	0.576759	1.05998	0.169417	4.87119	1	1	1	1	1	0.172349	0.447585	0.303219	0.68063	0.0273087	0.162898	0.999885	0.456311	0.978388	0.0874396
TYW1	0.0845794	437.559	-210.78	1.62379	2.32609	-0.0294453	-0.278388	0.0625083	-0.287337	0.0379338	1.07225	0.0107275	0.277265	0.0474286	0.238411	0.0171904	3.06074	0.149456	1.73698	1.45254	4.86949	1	1	1	1	1	0.080205	0.699056	0.187522	0.22812	0.0273356	0.090592	0.999885	0.353802	0.732344	0.087477
MKRN1	0.84851	1681.49	-832.746	8.73162	4.22918	0.0500042	0.482266	0.000975226	0.273822	-0.0534067	1.10792	0.0130248	0.342459	0.0478221	0.242333	0.0242049	9.88767	0.0391804	0.000415866	1.27677	4.8684	1	1	1	1	1	0.0016639	0.843092	0.98373	0.258501	0.0273529	0.00379709	0.999885	0.755173	0.754594	0.0874786
SPN	0.352455	1019.67	-501.834	4.33232	4.8294	0.0110457	1.0841	0.159187	-0.532334	-0.0291504	0.32818	0.00936281	0.441018	0.0333708	0.0344797	0.0132118	0.000706329	3.38318	22.7554	238.365	4.86818	1	1	1	1	1	0.978797	0.065865	1.84e-06	8.94e-54	0.0273563	0.498587	0.96468	3.18e-05	2.31e-52	0.0874786
HDDC2	0.121484	636.277	-310.139	2.71387	1.57413	-0.0116905	-0.297396	-0.0624156	0.140394	0.0289859	1.05395	0.00772428	0.260214	0.0468944	0.233671	0.0131395	0.0673953	0.000287935	1.77151	0.360982	4.86647	1	1	1	1	1	0.795168	0.986462	0.183195	0.547962	0.0273834	0.448268	0.999885	0.34932	0.934032	0.0875328
OXA1L	0.120017	712.51	-348.255	3.14112	3.06459	-0.0345735	-0.108949	0.0305804	-0.139926	0.0264197	0.921353	0.00737563	0.222978	0.0408694	0.204253	0.0119774	17.8675	0.472339	0.559875	0.46931	4.86555	1	1	1	1	1	2.37e-05	0.491913	0.45431	0.493305	0.027398	0.000107534	0.999885	0.558303	0.90931	0.0875473
GPR137B	0.26277	227.406	-105.703	0.625691	-0.375412	-0.0201498	-0.270557	-0.0130838	0.00152736	0.0666216	1.56943	0.0206533	0.447597	0.0685245	0.34707	0.030206	0.557708	2.72278	0.0364566	1.94e-05	4.86456	1	1	1	1	1	0.455185	0.0989254	0.848576	0.996489	0.0274138	0.321953	0.999885	0.727082	0.999893	0.0875552
SPATA13	0.203615	666.01	-325.005	2.67249	2.97172	-0.0422789	-0.127274	0.0457494	-0.185231	0.0310218	0.894745	0.00905035	0.220521	0.0397081	0.198334	0.0140658	18.0733	0.706119	1.32743	0.87223	4.86412	1	1	1	1	1	2.13e-05	0.400735	0.249263	0.350339	0.0274207	9.79e-05	0.999885	0.411344	0.836774	0.0875552
LILRB5	1.20406	143.593	-63.7963	0.245355	-4.36509	-0.0574387	0.833882	-0.0458782	0.529707	0.0201795	0.00964824	0.0088866	0.00965053	0.00901041	0.00924702	0.00915498	40.3675	7467.03	25.9254	3281.47	4.85852	1	1	1	1	1	2.1e-10	0	3.55e-07	0	0.0275099	4.29e-09	0	6.4e-06	0	0.0877754
G6PC3	0.080663	527.299	-255.649	2.27355	0.410898	-0.0234779	-0.245356	-0.0838366	0.31659	0.0304559	0.801807	0.00830533	0.21252	0.0357805	0.177131	0.0138171	3.52653	0.0836095	5.49003	3.19451	4.8586	1	1	1	1	1	0.0603939	0.772464	0.0191252	0.0738859	0.0275087	0.0718411	0.999885	0.0993232	0.466815	0.0877754
PPP1R35	0.120094	394.281	-189.141	1.64918	0.400271	-0.0167144	-0.398103	-0.0506185	0.164265	0.0381849	0.808893	0.0103716	0.245518	0.0363355	0.179166	0.0173285	0.12838	0.00255417	1.94068	0.840578	4.85584	1	1	1	1	1	0.720117	0.959693	0.163594	0.359231	0.0275527	0.423196	0.999885	0.327648	0.84259	0.0878669
TMUB2	0.161171	626.392	-305.196	3.00412	2.09518	-0.0231334	-0.150849	-0.00920391	0.0347276	0.0279708	0.59157	0.00773955	0.17017	0.0260674	0.130507	0.0126937	4.30108	1.16357	0.124667	0.0708078	4.85545	1	1	1	1	1	0.0380883	0.280726	0.724027	0.790164	0.0275589	0.0496853	0.999885	0.68701	0.992019	0.0878669
PHB1	0.0937703	583.555	-283.777	2.49789	1.15166	-0.0190619	-0.281381	-0.0721299	0.204881	0.0292691	0.915001	0.00779965	0.233972	0.0409415	0.202797	0.0132886	2.0115	0.00124141	3.10388	1.02065	4.85134	1	1	1	1	1	0.156111	0.971893	0.0781062	0.312365	0.0276247	0.151498	0.999885	0.217497	0.801483	0.0880445
CIAPIN1	0.0801129	552.737	-268.369	2.3861	0.87153	-0.0161755	-0.219459	-0.0728707	0.228769	0.0289499	0.862117	0.00786911	0.22293	0.0385638	0.19087	0.0131497	0.842165	0.145524	3.57065	1.43653	4.84689	1	1	1	1	1	0.358778	0.70285	0.0588093	0.230701	0.027696	0.274148	0.999885	0.186073	0.735177	0.0882067
AP1M1	0.083959	956.306	-470.153	4.72047	2.62253	-0.0124974	-0.061223	-0.02862	0.172436	0.0195917	0.570616	0.00528052	0.146519	0.0251631	0.125838	0.00889873	1.63171	1.14996	1.29363	1.87773	4.84719	1	1	1	1	1	0.201467	0.283557	0.255381	0.170593	0.0276913	0.182778	0.999885	0.416454	0.665984	0.0882067
CHD7	0.378361	775.302	-379.651	3.17327	3.14209	-0.0281221	-0.455185	0.09697	-0.222932	0.039213	1.4756	0.0105079	0.356663	0.0649908	0.326111	0.0178128	2.9144	0.0520565	2.22624	0.467321	4.84612	1	1	1	1	1	0.0877921	0.819523	0.135684	0.494222	0.0277085	0.0969635	0.999885	0.296894	0.910112	0.0882139
GRWD1	0.134693	627.818	-305.909	2.52098	0.706638	-0.0210219	-0.264654	-0.0710503	0.288596	0.0313446	1.30012	0.00863728	0.311699	0.0576914	0.287432	0.0142411	1.9116	0.0204172	1.51673	1.00811	4.8444	1	1	1	1	1	0.166786	0.886378	0.218114	0.315355	0.027736	0.159031	0.999885	0.384606	0.804546	0.0882693
ABTB1	0.459546	1447.07	-715.537	7.35327	3.98455	-0.0285227	-0.457652	-0.0799382	0.376717	0.0360955	1.00971	0.0100557	0.260357	0.044523	0.222034	0.0164075	3.55133	0.275273	3.22359	2.87866	4.83972	1	1	1	1	1	0.0594978	0.599816	0.0725845	0.0897606	0.0278114	0.0710439	0.999885	0.208372	0.512549	0.0884632
IER5	0.328411	956.155	-470.077	4.11603	2.40449	-0.017196	-0.23857	-0.132772	0.29001	0.0358332	1.3074	0.0100545	0.317975	0.0583133	0.290036	0.0162897	0.196113	0.169059	5.18414	0.999819	4.83892	1	1	1	1	1	0.657877	0.68095	0.0227939	0.317354	0.0278244	0.402917	0.999885	0.110071	0.805758	0.0884632
S1PR5	0.709484	523.751	-253.876	1.55731	0.874839	-0.018673	-0.329661	-0.0910892	0.128896	0.0472484	0.0108155	0.00813388	0.426544	0.0095823	0.0103231	0.0214794	2.47937	0.0964663	90.3638	155.904	4.83872	1	1	1	1	1	0.115349	0.756112	1.98e-21	8.89e-36	0.0278276	0.120172	0.999885	6.02e-20	2.08e-34	0.0884632
LRBA	0.419869	612.437	-298.218	2.0096	5.30187	-0.0585145	-0.191472	0.204979	-0.863353	0.0492663	1.91086	0.0132263	0.451897	0.0839923	0.423482	0.0224044	14.994	0.398478	5.95582	4.1563	4.8354	1	1	1	1	1	0.000107852	0.527876	0.0146688	0.0414799	0.0278812	0.000386556	0.999885	0.0856567	0.355549	0.0886011
ZNF683	1.16879	275.693	-129.846	0.614628	2.20569	-0.0268409	0.00726157	0.0669485	-0.577745	0.0864223	2.55452	0.025992	0.644339	0.111907	0.567342	0.0393055	0.334762	3.51775	0.357907	1.03701	4.83443	1	1	1	1	1	0.562869	0.0607148	0.549671	0.308518	0.0278969	0.366545	0.942831	0.611254	0.798658	0.0886186
UCK1	0.0491096	532.914	-258.457	2.50965	1.21162	-0.0189943	-0.269025	-0.0595207	0.178119	0.0260312	0.550108	0.00691592	0.16124	0.0246907	0.121807	0.0118416	3.24347	0.00861586	5.81123	2.13835	4.83244	1	1	1	1	1	0.0717086	0.926045	0.0159242	0.143656	0.0279291	0.0827363	0.999885	0.0902289	0.625368	0.0886557
ARHGAP25	0.209623	963.571	-473.785	4.38976	2.02071	-0.0334979	-0.0354145	-0.0630983	0.319801	0.0246854	1.01837	0.0068643	0.238592	0.0450212	0.224902	0.0112291	19.4874	0.82441	1.96427	2.02197	4.83268	1	1	1	1	1	1.01e-05	0.363894	0.161057	0.155038	0.0279252	5.27e-05	0.999885	0.325284	0.64106	0.0886557
RAB20	0.548548	639.364	-311.682	2.15335	0.806359	-0.0470956	-0.364248	-0.0856208	0.283906	0.0484646	1.74905	0.0135673	0.420473	0.078127	0.387215	0.0220497	7.22427	0.0620868	1.20104	0.537582	4.83107	1	1	1	1	1	0.00719245	0.803228	0.273114	0.463436	0.0279514	0.0126523	0.999885	0.431698	0.896004	0.088694
RELA	0.061252	689.135	-336.567	3.31902	2.28848	-0.0213512	-0.256077	-0.0224427	0.0636915	0.0222538	0.746229	0.00596833	0.183889	0.0330986	0.165097	0.010127	7.98058	0.0827671	0.459761	0.148827	4.82883	1	1	1	1	1	0.00472817	0.773582	0.497736	0.699659	0.0279876	0.00902434	0.999885	0.583489	0.98045	0.0887765
CCT5	0.0700576	944.144	-464.072	4.45657	2.13016	-0.0160931	-0.135691	-0.0761152	0.294761	0.018915	0.669271	0.00525426	0.163879	0.0296774	0.147867	0.00860914	4.68773	0.100617	6.57798	3.97374	4.82718	1	1	1	1	1	0.0303788	0.75109	0.0103248	0.046215	0.0280143	0.0411067	0.999885	0.0680068	0.369857	0.0888288
COX7A2	0.144299	1134.4	-559.198	5.91292	4.96667	-0.016858	-0.222581	-0.0105849	-0.0926231	0.0219003	0.668605	0.00593849	0.169491	0.0297153	0.148043	0.00996928	3.60596	0.00464627	0.126886	0.391439	4.82582	1	1	1	1	1	0.0575729	0.945655	0.721683	0.531544	0.0280365	0.0692563	0.999885	0.68603	0.926433	0.088834
METTL16	0.119303	577.232	-280.616	1.65927	2.8787	-0.0229522	0.934896	0.147988	-0.511119	-0.0380854	1.77644	0.011554	0.3971	0.0783251	0.393076	0.0173359	21.449	2.95956	3.56984	1.69079	4.8264	1	1	1	1	1	3.63e-06	0.0853711	0.058838	0.193496	0.0280271	2.2e-05	0.999885	0.186073	0.693989	0.088834
AMD1	0.071028	889.829	-436.914	4.08295	2.85843	-0.0294399	-0.251931	-0.040156	0.104094	0.0206831	0.870146	0.00616298	0.204143	0.038633	0.192693	0.00942498	19.2695	0.118701	1.0804	0.29182	4.81581	1	1	1	1	1	1.14e-05	0.730447	0.298608	0.589057	0.0281998	5.8e-05	0.999885	0.452895	0.951925	0.0893188
KCNA3	0.359968	615.492	-299.746	2.18292	1.23462	-0.0319957	-0.372677	-0.0442771	0.132618	0.0429412	1.73626	0.0117964	0.414773	0.0766865	0.384416	0.0195728	3.02065	0.0149342	0.333365	0.119015	4.81328	1	1	1	1	1	0.0822108	0.902736	0.563684	0.730105	0.0282412	0.0921793	0.999885	0.617763	0.983147	0.0894173
AMPH	1.27037	328.437	-156.219	0.771046	-1.24391	-0.154208	-1.22033	-0.0114237	0.42123	0.109678	2.00698	0.0328304	0.556091	0.0915545	0.445448	0.0500132	18.6243	1.0415	0.0155689	0.894221	4.80921	1	1	1	1	1	1.59e-05	0.307473	0.900701	0.344336	0.0283081	7.69e-05	0.999885	0.739199	0.830545	0.089433
LEPROTL1	0.118295	695.816	-339.908	3.11282	2.11608	-0.0206328	-0.132943	-0.048869	0.0932076	0.0257985	1.06172	0.00739987	0.250511	0.0472828	0.235259	0.0117626	3.2803	0.257903	1.06822	0.156968	4.81044	1	1	1	1	1	0.0701163	0.611564	0.301348	0.691963	0.0282878	0.0811828	0.999885	0.455128	0.979887	0.089433
LARP4B	0.166828	912.853	-448.426	4.25203	3.24106	-0.0283045	0.046116	0.0619578	-0.0792993	0.0191231	0.0152892	0.00562812	0.251249	0.0103419	0.0134389	0.00871881	20.5115	0.913044	35.8914	34.8187	4.81064	1	1	1	1	1	5.93e-06	0.339308	2.09e-09	3.62e-09	0.0282845	3.36e-05	0.999885	4.15e-08	6.78e-08	0.089433
SNX27	0.26615	896.107	-440.054	3.937	1.72289	-0.0442168	-0.116317	-0.002448	0.253914	0.0319105	1.39335	0.00920316	0.323753	0.0614455	0.307558	0.014548	19.5291	0.373828	0.00158724	0.681586	4.8113	1	1	1	1	1	9.91e-06	0.540925	0.968221	0.409041	0.0282738	5.19e-05	0.999885	0.752338	0.868545	0.089433
SMPD1	0.186092	394.212	-189.106	1.42179	1.39287	-0.0481454	-0.758219	-0.00832933	-0.0389359	0.0485344	1.16165	0.012639	0.321005	0.0519965	0.258701	0.022129	9.70046	1.55721	0.0256609	0.0226519	4.81035	1	1	1	1	1	0.00184222	0.212074	0.872731	0.880366	0.0282893	0.00414105	0.999885	0.731888	0.997932	0.089433
TK2	0.15088	568.552	-276.276	2.32649	0.427754	-0.0362185	0.00813178	-0.0486359	0.289568	0.0322896	0.928222	0.00960252	0.231031	0.0411448	0.204545	0.0147233	9.54871	2.53782	1.39729	2.00411	4.80965	1	1	1	1	1	0.0020009	0.111148	0.237179	0.156873	0.0283007	0.00444628	0.999885	0.401057	0.64478	0.089433
CCDC88C	0.19877	866.03	-425.015	3.40727	5.25326	-0.0426968	-0.164724	0.116635	-0.556282	0.0296889	1.36732	0.00821414	0.318345	0.0606521	0.303379	0.0135398	23.6723	0.139988	3.69798	3.36215	4.80798	1	1	1	1	1	1.14e-06	0.708293	0.0544784	0.0667108	0.0283282	8.34e-06	0.999885	0.178825	0.441959	0.0894425
MEIS1	0.513773	249.219	-116.609	0.619277	0.873142	-0.0505813	-0.492664	-0.0258754	-0.151141	0.0776004	1.81584	0.0234814	0.50625	0.0823861	0.406288	0.0353921	0.855367	0.600852	0.0986433	0.138388	4.80746	1	1	1	1	1	0.355039	0.438253	0.753464	0.709889	0.0283367	0.272109	0.999885	0.696899	0.980617	0.0894425
NF2	0.172704	676.669	-330.334	2.71331	1.66009	-0.0208966	-0.191705	0.00395079	0.0536711	0.0315744	1.6298	0.00890811	0.375003	0.0718898	0.360138	0.014401	1.58014	0.10678	0.00302019	0.0222097	4.80714	1	1	1	1	1	0.20874	0.74384	0.956173	0.881531	0.0283421	0.187649	0.999885	0.75078	0.997932	0.0894425
SGF29	0.0917718	347.782	-165.891	1.25903	-0.274253	-0.0170206	-0.225935	-0.0344469	0.182573	0.0426074	0.985188	0.0125716	0.281335	0.0435884	0.216862	0.0194395	0.00213537	1.39282	0.624537	0.708773	4.80395	1	1	1	1	1	0.963143	0.237929	0.429366	0.399852	0.0283946	0.494476	0.999885	0.54577	0.865253	0.0895755
PRKD2	0.156892	913.578	-448.789	4.25161	2.75221	-0.0312921	-0.350728	-0.0417192	0.157997	0.0254067	0.987119	0.00683162	0.236359	0.0437606	0.21836	0.011596	16.5787	0.283518	0.908874	0.52354	4.80044	1	1	1	1	1	4.67e-05	0.594404	0.340413	0.469335	0.0284525	0.000190669	0.999885	0.484424	0.899128	0.0897258
PHTF1	0.189027	449.723	-216.862	1.80125	0.412819	-0.0320178	-0.412466	-0.0424457	0.209678	0.0389402	0.817784	0.0108004	0.236092	0.0361194	0.179813	0.0177747	4.22415	0.0461923	1.38098	1.35976	4.79947	1	1	1	1	1	0.0398526	0.829827	0.239935	0.24358	0.0284686	0.0515085	0.999885	0.402893	0.74443	0.0897437
TMIGD3	1.33276	140.334	-62.1668	0.226312	-3.90444	-0.111338	-1.216	-0.0500547	0.583975	0.150228	2.79187	0.0537372	0.834886	0.120924	0.607779	0.068579	0.318985	0.00756177	0.171342	0.923204	4.79865	1	1	1	1	1	0.572218	0.930705	0.678922	0.336635	0.0284821	0.370702	0.999885	0.669666	0.823489	0.0897536
ABCC1	0.221972	538.694	-261.347	1.86071	3.38974	-0.0464656	-0.212606	0.133503	-0.48988	0.039587	1.37204	0.011455	0.328292	0.060082	0.30389	0.0180772	11.8985	0.23518	4.93736	2.59864	4.79557	1	1	1	1	1	0.000561799	0.627709	0.0262821	0.106955	0.028533	0.00153963	0.999885	0.11986	0.550808	0.0898598
ZNF397	0.168177	356.475	-170.238	0.806252	2.50341	-0.0265918	1.36978	0.202433	-0.718139	-0.0650456	2.0463	0.019665	0.452369	0.0901958	0.454312	0.0297035	14.0747	5.34329	5.03721	2.49866	4.79536	1	1	1	1	1	0.00017569	0.0208021	0.0248085	0.113943	0.0285365	0.000583665	0.583128	0.11558	0.569912	0.0898598
SMU1	0.0694988	662.137	-323.069	3.00882	1.33658	-0.0243123	-0.255172	-0.0195966	0.186051	0.0268388	1.07751	0.00806994	0.256224	0.0475908	0.238035	0.0122622	4.30962	0.000726202	0.169557	0.610916	4.79063	1	1	1	1	1	0.0378975	0.978501	0.680506	0.434443	0.0286149	0.049456	0.999885	0.670264	0.882863	0.0900739
PARP8	0.138927	713.877	-348.938	3.07746	3.01788	-0.0411455	-0.24843	0.0100006	-0.0941962	0.0275588	0.907728	0.00771421	0.221826	0.0402194	0.201164	0.0125929	25.5859	8.54e-07	0.0618268	0.219263	4.78924	1	1	1	1	1	4.23e-07	0.999263	0.803632	0.639602	0.028638	3.63e-06	0.999885	0.715709	0.969762	0.0900947
SHC1	0.0492054	790.595	-387.298	3.60653	2.5407	-0.0246181	-0.126276	-0.0206973	0.0617999	0.0194048	0.644174	0.00537414	0.158043	0.0284934	0.14244	0.00886723	16.7551	0.152389	0.527639	0.188241	4.78898	1	1	1	1	1	4.25e-05	0.696263	0.467601	0.664385	0.0286423	0.000176468	0.999885	0.565654	0.976852	0.0900947
DNASE2	0.216559	694.881	-339.441	3.0314	1.59907	-0.0286809	-0.101497	-0.125078	0.269017	0.0314478	1.16566	0.00905957	0.280095	0.0524802	0.258603	0.0143729	5.29219	0.653625	5.68034	1.08216	4.78728	1	1	1	1	1	0.0214213	0.41882	0.0171561	0.298214	0.0286706	0.0309729	0.999885	0.093992	0.789788	0.090151
DHX38	0.0524803	540.718	-262.359	2.3367	1.35431	-0.027827	-0.207	-0.00383977	0.0727251	0.0283685	0.829324	0.00798171	0.21047	0.0364642	0.183002	0.0129722	7.37476	0.101494	0.0110887	0.157927	4.78237	1	1	1	1	1	0.00661457	0.750045	0.916136	0.691073	0.0287525	0.0118057	0.999885	0.742718	0.979684	0.090343
MAP2K1	0.088217	874.21	-429.105	4.05925	2.19623	-0.031575	-0.150718	-0.0671789	0.245667	0.0210384	0.0145054	0.0053636	0.187121	0.00912795	0.0125022	0.00962021	32.5794	0.0335003	54.1651	386.118	4.78252	1	1	1	1	1	1.14e-08	0.854774	1.84e-13	5.8e-86	0.02875	1.45e-07	0.999885	4.34e-12	1.76e-84	0.090343
CROCC	0.199538	517.841	-250.92	1.81477	1.21035	-0.0176907	-0.469634	-0.0205465	0.0331291	0.0396412	1.4498	0.0109468	0.361598	0.0643888	0.321471	0.0181314	0.136567	0.0397752	0.101826	0.0106203	4.78002	1	1	1	1	1	0.711718	0.841921	0.74965	0.91792	0.0287919	0.420243	0.999885	0.695704	0.999222	0.0904011
DPP8	0.0463718	495.809	-239.904	2.19596	1.03204	-0.0269934	-0.19159	-0.00527765	0.103147	0.0296567	0.815217	0.00829227	0.209369	0.0357521	0.179723	0.0135638	5.87489	0.263665	0.0217911	0.329385	4.78063	1	1	1	1	1	0.0153583	0.607613	0.882644	0.566021	0.0287816	0.0235365	0.999885	0.734449	0.943321	0.0904011
SLPI	1.34369	1030.22	-507.11	3.92168	6.31455	0.0188138	0.637452	0.157554	-0.732762	-0.0625062	1.67279	0.0162216	0.441894	0.0738642	0.369868	0.0286177	0.0095482	0.00553386	4.54981	3.92493	4.77064	1	1	1	1	1	0.922159	0.9407	0.0329225	0.0475751	0.028949	0.484525	0.999885	0.135191	0.374733	0.0908287
CD320	0.371845	501.685	-242.842	1.66572	-0.476537	-0.0312624	-0.838515	-0.147063	0.483848	0.050032	1.57994	0.0126896	0.41034	0.0706884	0.349855	0.0229052	2.2591	0.971357	4.32826	1.91267	4.7712	1	1	1	1	1	0.132831	0.324342	0.0374844	0.166666	0.0289396	0.133969	0.999885	0.146182	0.658765	0.0908287
MROH1	0.0986869	832.992	-408.496	3.83411	2.9222	-0.0148022	-0.158333	0.0282142	-0.0517415	0.0211995	0.0164891	0.00540913	0.217413	0.0101458	0.0136651	0.00971498	3.33362	0.00291941	7.73334	14.3368	4.76174	1	1	1	1	1	0.0678775	0.95691	0.00542103	0.000152851	0.0290991	0.0790622	0.999885	0.0442448	0.00260205	0.0912666
FLCN	0.58577	540.835	-262.418	1.75539	2.23603	0.0220049	0.504589	0.181145	-0.473804	-0.0597501	1.98671	0.0150926	0.48924	0.0886358	0.441446	0.0273869	0.0911512	0.00655952	4.1767	1.15197	4.75981	1	1	1	1	1	0.762719	0.935449	0.0409835	0.283136	0.0291317	0.437349	0.999885	0.153608	0.774454	0.0913357
STUB1	0.0850399	516.422	-250.211	2.39292	0.867036	-0.0156571	-0.262008	-0.0711489	0.225494	0.0283327	0.625888	0.0076966	0.183187	0.0283119	0.138773	0.0129887	0.853811	0.042855	6.31535	2.64033	4.75818	1	1	1	1	1	0.355476	0.835999	0.0119697	0.104182	0.0291594	0.272413	0.999885	0.0747452	0.546411	0.0913895
ECHS1	0.141059	747.339	-365.67	3.22407	1.45876	-0.00995046	-0.175667	-0.0974245	0.271576	0.0269793	0.912309	0.00740137	0.228448	0.0407324	0.202152	0.0123738	0.00192034	0.245962	5.7208	1.8048	4.75397	1	1	1	1	1	0.965047	0.619933	0.0167651	0.179134	0.0292309	0.494889	0.999885	0.0931343	0.674198	0.0915473
SHMT2	0.136208	659.168	-321.584	2.84933	0.674636	-0.0181501	-0.418178	-0.0961487	0.370784	0.0298784	1.09755	0.00789183	0.271644	0.0485849	0.242477	0.0137033	1.62937	0.272514	3.91638	2.3383	4.75409	1	1	1	1	1	0.20179	0.601651	0.0478177	0.126227	0.0292288	0.182965	0.999885	0.165666	0.596333	0.0915473
NDUFB7	0.187372	904.996	-444.498	4.16899	3.00677	-0.0225884	-0.198083	-0.0323595	0.0714171	0.0262047	0.840015	0.00708304	0.210447	0.0372782	0.185874	0.0120226	5.55629	0.0986961	0.753517	0.147628	4.75073	1	1	1	1	1	0.0184144	0.7534	0.385365	0.700813	0.0292858	0.0273316	0.999885	0.51653	0.98045	0.0916201
DDX17	0.547692	1087.07	-535.535	4.7163	8.25281	-0.0601388	-0.250591	0.257859	-1.0383	0.0417167	1.66498	0.0116814	0.3997	0.0737973	0.369243	0.0191382	23.0921	0.195778	12.2091	7.90713	4.75137	1	1	1	1	1	1.54e-06	0.658151	0.000475566	0.00492404	0.0292749	1.07e-05	0.999885	0.00622358	0.0717165	0.0916201
COMTD1	0.12594	488.299	-236.15	1.96994	1.26188	-0.0211319	-0.516223	-0.0269029	0.0612859	0.0356427	0.860596	0.00958719	0.24695	0.0387948	0.191206	0.0163522	1.31401	0.706314	0.480898	0.102735	4.75106	1	1	1	1	1	0.25167	0.40067	0.488016	0.748572	0.0292803	0.214278	0.999885	0.577306	0.987547	0.0916201
TRMU	0.0747585	414.393	-199.196	1.60422	0.285322	-0.0185452	-0.302484	-0.0244223	0.148543	0.0371684	0.941828	0.0106312	0.260664	0.0418985	0.208118	0.0170551	0.271165	0.158538	0.339763	0.509428	4.74943	1	1	1	1	1	0.602551	0.690506	0.559966	0.475386	0.0293081	0.382143	0.999885	0.616086	0.900236	0.0916566
MBOAT7	0.541909	1545.63	-764.814	7.61282	3.64491	-0.0409548	-0.264688	-0.152521	0.576525	0.0398252	1.55927	0.0118977	0.369347	0.068816	0.343566	0.0182795	7.10601	0.135378	4.91226	2.8159	4.74668	1	1	1	1	1	0.0076826	0.712919	0.0266667	0.0933348	0.0293549	0.0133615	0.999885	0.121168	0.518455	0.091751
ARL15	0.254046	538.344	-261.172	1.97575	0.334858	-0.0383033	-0.308685	-0.0712763	0.286872	0.0410623	1.51224	0.011705	0.360466	0.0665919	0.333959	0.018849	5.99001	0.054181	1.14564	0.737887	4.74579	1	1	1	1	1	0.0143871	0.815941	0.284464	0.390338	0.02937	0.0222809	0.999885	0.44211	0.860844	0.091751
GPANK1	0.113533	552.335	-268.167	2.68042	1.51537	-0.0225433	-0.125934	-0.0206839	0.0978497	0.027422	0.613388	0.00774369	0.172753	0.0271724	0.135404	0.0125874	3.98668	1.36445	0.57944	0.52222	4.746	1	1	1	1	1	0.0458614	0.242768	0.446532	0.469896	0.0293664	0.0575946	0.999885	0.554275	0.899593	0.091751
CYP20A1	0.116556	634.582	-309.291	2.70598	1.62456	-0.012296	-0.103568	0.0027169	0.0410075	0.028385	1.28699	0.00803135	0.301421	0.0568361	0.284446	0.0130325	0.0569616	0.416673	0.00228507	0.0207839	4.74378	1	1	1	1	1	0.811364	0.518602	0.961874	0.885369	0.0294043	0.453756	0.999885	0.751817	0.998391	0.0917647
SNRPG	0.0896392	912.366	-448.183	4.37079	3.56454	-0.013379	-0.157213	-0.0197712	-0.0352646	0.0203142	0.75166	0.00564558	0.182217	0.0333695	0.166349	0.00932661	1.72215	0.0576553	0.351049	0.0449403	4.74409	1	1	1	1	1	0.189416	0.810241	0.55352	0.832114	0.0293991	0.174133	0.999885	0.613444	0.99709	0.0917647
IARS1	0.127699	659.773	-321.886	2.77286	1.41072	-0.017136	-0.307329	-0.0455689	0.166486	0.0291797	1.20789	0.0077955	0.290583	0.0533576	0.26693	0.0133975	1.29865	0.0058924	0.729365	0.389008	4.74368	1	1	1	1	1	0.254459	0.938813	0.393089	0.532821	0.0294062	0.21604	0.999885	0.520527	0.926525	0.0917647
COMT	0.113438	1023.29	-503.645	4.83739	2.71411	-0.0183536	-0.2117	-0.0769482	0.245392	0.0284116	0.783785	0.00691796	0.210042	0.0350452	0.173831	0.0130553	2.47062	0.158894	4.82102	1.99282	4.73607	1	1	1	1	1	0.115993	0.690177	0.0281147	0.158047	0.0295364	0.120576	0.999885	0.124359	0.646637	0.0920511
NUFIP2	0.291748	856.363	-420.181	3.49025	5.1776	-0.0654517	-0.31889	0.114862	-0.48524	0.0329703	1.09589	0.009378	0.267092	0.048424	0.24303	0.0151487	51.3566	0.00864504	5.62638	3.98652	4.73689	1	1	1	1	1	7.7e-13	0.92592	0.0176922	0.0458656	0.0295223	2.54e-11	0.999885	0.0957148	0.369219	0.0920511
FAF1	0.0382077	703.768	-343.884	3.26323	2.4011	-0.013662	-0.200087	-0.00855984	0.00792948	0.0205574	0.801658	0.00551348	0.194085	0.0354282	0.177318	0.00944649	2.20303	5.57e-06	0.0583758	0.00199979	4.73584	1	1	1	1	1	0.13774	0.998117	0.809082	0.964331	0.0295404	0.137385	0.999885	0.716899	0.999222	0.0920511
DNM3	0.441275	280.69	-132.345	0.738096	0.745503	-0.0659931	-0.772521	0.0155337	-0.0867559	0.073722	1.4541	0.0209983	0.436416	0.0638751	0.323235	0.0338723	5.20759	0.0840316	0.0591405	0.0720379	4.73702	1	1	1	1	1	0.0224885	0.771906	0.80786	0.788392	0.0295201	0.0321987	0.999885	0.716785	0.992019	0.0920511
ST8SIA4	0.273176	958.184	-471.092	4.32699	1.64801	-0.0478633	-0.188922	-0.129589	0.485444	0.0294922	1.14466	0.00890969	0.269756	0.050786	0.25311	0.0135554	27.386	0.121105	6.51098	3.67841	4.73361	1	1	1	1	1	1.67e-07	0.727839	0.0107211	0.0551213	0.0295787	1.62e-06	0.999885	0.0693294	0.405617	0.0921373
LOC400499	1.48162	342.647	-163.323	0.721345	-0.494089	-0.088352	-0.534264	-0.071648	0.254341	0.0963915	2.55731	0.0328019	0.613157	0.115478	0.561378	0.0443088	2.57862	0.288592	0.384954	0.205268	4.73258	1	1	1	1	1	0.108316	0.591124	0.534964	0.650502	0.0295965	0.114397	0.999885	0.603691	0.974141	0.0921595
SEC24C	0.108876	753.75	-368.875	3.16501	2.05005	-0.0315486	-0.0773416	0.0035978	0.0684441	0.025644	0.953694	0.00720206	0.228863	0.0420781	0.210647	0.0117901	14.8624	0.608486	0.00731077	0.105575	4.73082	1	1	1	1	1	0.000115647	0.435358	0.931861	0.74524	0.0296267	0.000410042	0.999885	0.745028	0.987248	0.0922205
LILRA2	0.220988	1541.22	-762.61	8.03423	4.17966	-0.0330189	-0.100983	-0.0927079	0.426537	0.0261314	0.777186	0.00728025	0.199835	0.0346143	0.171503	0.0120152	16.3469	0.925455	7.17335	6.18544	4.73003	1	1	1	1	1	5.27e-05	0.336047	0.00739945	0.0128806	0.0296403	0.000209893	0.999885	0.0545585	0.159075	0.0922297
PPIB	0.168689	783.804	-383.902	3.34023	2.38086	-0.0382674	-0.403002	-0.0840813	0.168822	0.0285949	1.1571	0.00778857	0.275819	0.0514628	0.256449	0.0131509	20.2702	0.317886	2.66939	0.433365	4.72785	1	1	1	1	1	6.72e-06	0.572881	0.102295	0.510343	0.0296779	3.75e-05	0.999885	0.253513	0.918841	0.0923069
SLC16A5	0.161192	573.841	-278.92	2.50404	1.08972	-0.03259	-0.141699	-0.0251379	0.175802	0.030591	0.678112	0.00884673	0.186634	0.0300318	0.149046	0.0140697	8.87615	1.24196	0.700639	1.39125	4.72736	1	1	1	1	1	0.0028892	0.265093	0.402569	0.238194	0.0296864	0.00599823	0.999885	0.527422	0.73995	0.0923069
RNPEP	0.0861735	855.21	-419.605	4.03948	1.55114	-0.0200451	-0.15699	-0.0892804	0.362003	0.0212984	0.694168	0.00606588	0.170646	0.0304465	0.15219	0.00979672	6.20266	0.0631575	8.59878	5.65784	4.72645	1	1	1	1	1	0.0127559	0.801573	0.00336388	0.0173775	0.0297022	0.0202048	0.999885	0.0309091	0.200645	0.0923228
GFUS	1.18995	980.122	-482.061	4.11739	3.05165	0.0666285	0.184436	0.0229831	-0.118538	-0.047754	0.0921197	0.0146339	0.0877317	0.0282791	0.051219	0.0219775	16.0625	2.84085	0.660523	5.35612	4.72133	1	1	1	1	1	6.13e-05	0.0918956	0.416375	0.0206496	0.0297907	0.00023856	0.999885	0.536974	0.228507	0.0924653
DCTD	0.148938	554.489	-269.244	2.18842	0.164109	-0.0133131	-0.255232	-0.110109	0.363311	0.0332826	1.16293	0.00917452	0.289959	0.0519759	0.257529	0.0153171	0.0313344	0.118691	4.48786	1.99024	4.72153	1	1	1	1	1	0.859496	0.730458	0.0341365	0.158315	0.0297872	0.468143	0.999885	0.138288	0.646637	0.0924653
RASGRP4	0.263174	884.43	-434.215	4.01833	2.93965	-0.0431942	-0.160281	-0.00170305	0.0600587	0.0299527	0.748588	0.00803433	0.200773	0.0330218	0.165418	0.0137822	25.6031	0.703615	0.00265985	0.131822	4.72317	1	1	1	1	1	4.19e-07	0.401572	0.958868	0.71655	0.0297588	3.61e-06	0.999885	0.751454	0.981585	0.0924653
TENT5C	1.62504	1222.66	-603.332	5.04211	2.13282	0.0712145	0.79047	0.105799	0.0767905	-0.0685377	2.22521	0.0182288	0.556763	0.0983723	0.491818	0.0315398	10.5515	0.0681985	1.1567	0.0243785	4.72218	1	1	1	1	1	0.00116094	0.793978	0.282151	0.875926	0.0297759	0.00281265	0.999885	0.439616	0.997932	0.0924653
SNF8	0.0588996	540.414	-262.207	2.68577	1.78152	-0.0209203	-0.229347	-0.0358863	0.0742864	0.0248969	0.520569	0.00671387	0.153446	0.0234078	0.115674	0.0114589	5.16318	0.023524	2.35037	0.412428	4.72064	1	1	1	1	1	0.0230706	0.878102	0.125253	0.52074	0.0298027	0.0328895	0.999885	0.284825	0.923462	0.0924692
NANS	0.115619	696.755	-340.378	3.23738	2.02619	-0.0217342	-0.0670534	-0.0313731	0.102516	0.0249074	0.721167	0.00714623	0.18504	0.0322803	0.159673	0.0114712	4.64988	1.34889	0.944582	0.412213	4.7145	1	1	1	1	1	0.0310557	0.245471	0.331102	0.520848	0.0299093	0.0418572	0.999885	0.47781	0.923462	0.092759
ING4	0.0839152	610.337	-297.168	2.76735	1.3816	-0.0116215	-0.0934295	-0.0608833	0.171174	0.0249663	0.207074	0.0067189	0.173351	0.0118703	0.0377221	0.011499	0.349607	1.35639	26.307	20.5912	4.71403	1	1	1	1	1	0.554336	0.244164	2.91e-07	5.69e-06	0.0299175	0.362994	0.999885	5.29e-06	9.99e-05	0.092759
PRKCD	0.172314	1294.03	-639.014	6.50396	3.37361	-0.026989	-0.0763475	-0.0541974	0.322977	0.0229362	0.687897	0.00646123	0.176241	0.0304378	0.152022	0.0105665	13.0005	1.05662	3.17052	4.5137	4.71172	1	1	1	1	1	0.000311413	0.303988	0.0749784	0.0336244	0.0299577	0.000943089	0.999885	0.213089	0.315539	0.0928505
TNRC6C	0.402449	531.496	-257.748	1.75946	3.33813	-0.0403947	-0.323306	0.158191	-0.539221	0.0472257	1.82199	0.0133427	0.434564	0.0800275	0.403854	0.0217602	4.61385	0.106521	3.90739	1.78273	4.71012	1	1	1	1	1	0.0317148	0.74414	0.0480742	0.181815	0.0299856	0.042584	0.999885	0.166212	0.67791	0.0929039
LOC100506403	0.258077	728.523	-356.262	2.9561	4.76403	-0.0478588	-0.182877	0.142385	-0.566077	0.0331455	1.15669	0.00939749	0.278679	0.0512642	0.256845	0.0152743	22.7242	0.249583	7.7144	4.85746	4.70897	1	1	1	1	1	1.87e-06	0.617369	0.00547821	0.0275268	0.0300057	1.26e-05	0.999885	0.044504	0.279995	0.0929327
PAF1	0.0436504	587.656	-285.828	2.91383	1.4595	-0.020944	-0.187927	-0.0500034	0.17917	0.0233522	0.609709	0.00649335	0.163662	0.0274788	0.136446	0.0107645	5.74864	0.088938	3.31134	1.72428	4.70618	1	1	1	1	1	0.0165014	0.765532	0.0688034	0.189143	0.0300543	0.0250211	0.999885	0.203024	0.688561	0.09305
RNF139	0.168157	886.52	-435.26	4.07293	2.14431	-0.0160156	-0.269778	-0.089312	0.263526	0.0255595	1.05007	0.00689914	0.250374	0.0466471	0.23235	0.0117852	1.68134	0.00905129	3.66582	1.28636	4.70366	1	1	1	1	1	0.194746	0.924205	0.0555394	0.25672	0.0300985	0.177928	0.999885	0.18049	0.752983	0.0931536
TUBB2A	1.08314	593.678	-288.839	1.82919	-0.374093	0.0833162	0.939382	-0.0320005	0.1564	-0.0708417	1.93805	0.0188266	0.512787	0.0857043	0.428792	0.0326735	15.0038	0.343322	0.139415	0.13304	4.70096	1	1	1	1	1	0.000107296	0.557918	0.708864	0.715301	0.0301458	0.0003854	0.999885	0.681343	0.981501	0.0932667
MOB2	0.152146	648.163	-316.082	3.27905	2.44474	-0.0150999	-0.317626	-0.00932541	0.00328245	0.0263151	0.554549	0.00692504	0.167265	0.0248058	0.123307	0.0121382	1.29721	0.177153	0.141328	0.00070863	4.70006	1	1	1	1	1	0.254723	0.673832	0.706964	0.978763	0.0301616	0.216199	0.999885	0.680676	0.999893	0.0932822
CDC5L	0.0586235	679.331	-331.666	3.08805	2.3751	-0.0313762	-0.138421	0.0116389	-0.00960038	0.0230682	0.89488	0.00657575	0.211634	0.0396317	0.198108	0.0106489	19.0696	0.12858	0.0862467	0.00234841	4.69266	1	1	1	1	1	1.26e-05	0.719908	0.769004	0.961349	0.0302917	6.32e-05	0.999885	0.703926	0.999222	0.0936432
COPZ1	0.098059	798.428	-391.214	4.04697	2.08255	-0.0065795	-0.155095	-0.0601286	0.20962	0.0211699	0.188992	0.00567177	0.163218	0.0106824	0.0326249	0.00977322	0.0107011	0.169758	31.6826	41.2827	4.69206	1	1	1	1	1	0.917609	0.680327	1.82e-08	1.32e-10	0.0303024	0.483601	0.999885	3.42e-07	2.5e-09	0.0936432
RASSF5	0.221856	1336.27	-660.134	6.62089	3.31323	-0.0254282	-0.140554	-0.115244	0.423967	0.0269684	1.19429	0.00767209	0.280768	0.0529435	0.264057	0.0124508	6.30241	0.220147	4.73815	2.57792	4.69158	1	1	1	1	1	0.0120574	0.638928	0.0295008	0.108364	0.0303107	0.0192975	0.999885	0.126741	0.555221	0.0936432
ZC3H15	0.0424754	596.927	-290.464	2.8881	2.11789	-0.0225733	-0.270963	-0.0091095	0.0190964	0.0235899	0.741653	0.0063768	0.186758	0.0329029	0.164182	0.0108928	7.8534	0.0966732	0.0766514	0.0135286	4.69	1	1	1	1	1	0.00507252	0.755859	0.781888	0.907405	0.0303386	0.00950773	0.999885	0.707832	0.998742	0.093696
GIGYF1	0.476211	923.888	-453.944	3.86963	7.10796	-0.0393126	-0.35037	0.214807	-0.936736	0.0402012	1.81979	0.0114775	0.428093	0.0808988	0.403841	0.0185662	7.04787	0.0102726	7.05041	5.3804	4.68845	1	1	1	1	1	0.00793594	0.91927	0.0079247	0.0203642	0.030366	0.0136796	0.999885	0.0572401	0.226217	0.0937386
RXRB	0.0504622	610.284	-297.142	2.77496	2.76245	-0.0250416	-0.271599	0.0105955	-0.122391	0.0245161	0.655176	0.00663653	0.173278	0.0291595	0.145505	0.0113229	9.55386	0.0896095	0.132032	0.707535	4.688	1	1	1	1	1	0.00199529	0.764674	0.716334	0.400263	0.030374	0.00443828	0.999885	0.684231	0.865253	0.0937386
PPP4R3B	0.0407416	870.155	-427.078	3.93584	2.19436	-0.0231463	-0.078936	-0.0379967	0.180693	0.0175129	0.87051	0.00490262	0.20029	0.0385885	0.192555	0.00809146	18.3924	0.195251	0.969563	0.880593	4.68449	1	1	1	1	1	1.8e-05	0.658581	0.324789	0.348039	0.0304361	8.51e-05	0.999885	0.473377	0.834963	0.0938967
PCK2	0.183668	465.309	-224.655	1.89552	-0.06823	-0.0205098	-0.0819155	-0.085884	0.332132	0.0249601	0.0403824	0.00882234	0.0403114	0.0144095	0.0237121	0.0115359	2.0085	2.87355	35.5243	196.193	4.68155	1	1	1	1	1	0.15642	0.0900458	2.52e-09	1.41e-44	0.0304883	0.151753	0.999885	5e-08	3.48e-43	0.0939997
MON1B	0.150972	874.634	-429.317	4.31717	2.54995	-0.0273063	0.226745	-0.00548719	0.11852	0.0177822	0.0269498	0.00598342	0.0261348	0.0112292	0.0174128	0.0082186	16.2587	78.9123	0.238783	46.3285	4.68138	1	1	1	1	1	5.53e-05	6.49e-19	0.625086	1e-11	0.0304912	0.000218698	3.95e-17	0.648603	1.92e-10	0.0939997
PDK1	0.112595	483.122	-233.561	1.95535	1.58599	-0.0381236	-0.397801	0.0221624	-0.0377483	0.0355131	0.99204	0.00988666	0.254736	0.0431995	0.218919	0.0164176	10.2328	0.132686	0.263194	0.0297322	4.67907	1	1	1	1	1	0.00137968	0.715663	0.607934	0.863099	0.0305323	0.00325655	0.999885	0.640009	0.997932	0.094093
LINC01550	0.370169	263.857	-123.928	0.672711	-1.84128	-0.00273327	-0.68066	-0.0514193	0.31105	0.0665518	1.68985	0.018846	0.510437	0.0739754	0.370097	0.0307744	2.26396	0.172931	0.483146	0.706365	4.6767	1	1	1	1	1	0.132415	0.67752	0.487001	0.400653	0.0305744	0.133649	0.999885	0.57703	0.865253	0.0941891
IER3	0.652835	605.491	-294.746	1.8931	2.97044	-0.0641739	-0.950851	0.0111232	-0.202392	0.0597501	2.44593	0.0172682	0.576077	0.108765	0.541649	0.0276431	9.17674	0.60777	0.0104588	0.139622	4.67202	1	1	1	1	1	0.00245111	0.435629	0.918544	0.708657	0.0306579	0.00526631	0.999885	0.742972	0.980617	0.0943612
CDK2AP2	0.133439	984.433	-484.216	4.59159	2.83695	-0.00707322	0.00466972	-0.0497803	0.138745	0.0269233	0.758849	0.00650798	0.200829	0.0337601	0.167884	0.0124563	0.115724	2.77662	2.17424	0.682993	4.67174	1	1	1	1	1	0.73372	0.0956496	0.140338	0.408558	0.0306629	0.428377	0.999885	0.301996	0.868545	0.0943612
LINC00174	0.375632	297.206	-140.603	0.841108	1.03593	-0.0568556	-0.367335	0.115623	-0.266182	0.0639592	1.41974	0.0206856	0.386771	0.0622127	0.315597	0.0295875	2.99774	0.570009	3.45405	0.711364	4.67294	1	1	1	1	1	0.0833806	0.450255	0.0630968	0.398991	0.0306414	0.09308	0.999885	0.193291	0.865253	0.0943612
MED29	0.0538756	593.418	-288.709	2.92405	1.34785	-0.0176701	-0.024994	-0.0424456	0.177196	0.0225826	0.18133	0.00638607	0.160088	0.0106681	0.0314826	0.01045	3.32344	2.29114	15.8304	31.6785	4.66996	1	1	1	1	1	0.0682988	0.130114	6.93e-05	1.82e-08	0.0306946	0.0794828	0.999885	0.00105706	3.37e-07	0.0943703
HAX1	0.0718226	625.031	-304.516	2.86927	1.44456	-0.0120986	-0.177709	-0.0559962	0.171437	0.0246057	0.756265	0.00676095	0.195236	0.0336712	0.167416	0.0113856	0.400323	0.18752	2.76567	1.04862	4.67043	1	1	1	1	1	0.526922	0.664989	0.0963063	0.305826	0.0306862	0.352311	0.999885	0.244527	0.79578	0.0943703
MIGA2	0.126522	392.336	-188.168	1.54093	0.580639	-0.0241813	-0.493135	-0.0245458	0.0987713	0.0411895	0.915175	0.0111823	0.272176	0.0401883	0.201774	0.0190607	1.21457	0.140485	0.37304	0.239624	4.66974	1	1	1	1	1	0.27043	0.707799	0.541352	0.624478	0.0306985	0.22534	0.999885	0.607517	0.967178	0.0943703
PDS5A	0.0958703	849.146	-416.573	3.60916	3.35129	-0.0270333	-0.167795	0.0177938	-0.115522	0.0212644	0.0107973	0.00541086	0.240145	0.00841101	0.00976818	0.00984694	20.7293	8.67e-05	4.47547	139.862	4.6634	1	1	1	1	1	5.29e-06	0.992571	0.0343847	2.85e-32	0.030812	3.05e-05	0.999885	0.138836	6.51e-31	0.0946857
NOL6	0.090474	437.219	-210.61	1.62629	0.827776	-0.0278978	-0.428724	-0.0131203	0.0682839	0.0384299	1.06287	0.0107466	0.284647	0.0469886	0.235235	0.0178072	2.64716	0.0583514	0.0779657	0.0842618	4.65745	1	1	1	1	1	0.103735	0.809121	0.780073	0.771603	0.0309192	0.110442	0.999885	0.707005	0.990002	0.0949812
TM7SF3	0.105566	866.545	-425.273	4.03537	2.54617	-0.0118373	-0.18395	-0.0407772	0.120925	0.021376	0.0211186	0.00554084	0.188175	0.0111439	0.0165257	0.00990908	1.27199	0.00794827	13.3894	53.544	4.65355	1	1	1	1	1	0.259393	0.92896	0.000253045	2.53e-13	0.0309894	0.218928	0.999885	0.00354006	4.99e-12	0.0951294
UBLCP1	0.113205	610.293	-297.146	2.76615	1.25089	-0.0200892	-0.170213	-0.0358862	0.175499	0.0274779	0.93977	0.00772415	0.229503	0.0414593	0.207502	0.0127372	2.62723	0.238989	0.749221	0.715327	4.65391	1	1	1	1	1	0.105045	0.624937	0.386723	0.397681	0.0309829	0.111549	0.999885	0.517199	0.864935	0.0951294
TMEM131	0.135582	761.991	-372.996	3.06301	3.60355	-0.041058	-0.166635	0.0858144	-0.291504	0.027634	1.04088	0.00777932	0.247644	0.0458603	0.230251	0.0128165	24.9564	0.138141	3.50144	1.60283	4.64888	1	1	1	1	1	5.86e-07	0.710136	0.0613157	0.205503	0.0310739	4.78e-06	0.999885	0.189672	0.709452	0.0952875
CDC25B	0.233047	505.597	-244.799	1.74824	3.03539	-0.0191157	-0.486193	0.0603532	-0.387638	0.0405457	1.38688	0.0112747	0.353353	0.0611518	0.308161	0.0188031	0.248611	0.0551462	0.974053	1.58232	4.64976	1	1	1	1	1	0.618055	0.814339	0.323671	0.208426	0.0310578	0.388382	0.999885	0.472441	0.713185	0.0952875
NELFA	0.0494998	485.836	-234.918	1.97982	0.813795	-0.0169685	-0.192469	-0.0146388	0.104729	0.0306428	0.946262	0.00882782	0.24252	0.0418808	0.208958	0.0142118	0.552845	0.328517	0.122174	0.251197	4.64898	1	1	1	1	1	0.457157	0.566534	0.726688	0.616234	0.031072	0.322795	0.999885	0.687827	0.962883	0.0952875
ARL8A	0.220214	947.124	-465.562	4.38261	3.67562	-0.0400221	-0.378576	-0.00734695	-0.0126292	0.0269082	1.03108	0.00732316	0.244614	0.045642	0.228096	0.0124836	26.9215	0.350458	0.025911	0.0030656	4.64613	1	1	1	1	1	2.12e-07	0.553854	0.872118	0.955845	0.0311237	2e-06	0.999885	0.731888	0.999222	0.0953184
AHSA2P	0.113003	572.335	-278.168	2.19254	2.18689	-0.0217498	-0.168302	0.00380021	-0.105139	0.029937	0.914752	0.00858183	0.233187	0.040598	0.203166	0.0138879	2.33219	0.414352	0.00876204	0.267808	4.64668	1	1	1	1	1	0.126724	0.519769	0.925422	0.604806	0.0311136	0.129268	0.999885	0.743822	0.959466	0.0953184
LIMK2	0.757203	987.871	-485.935	3.95467	1.5629	-0.0543324	-0.300108	-0.096455	0.453343	0.0430346	0.0218701	0.0113394	0.395746	0.0163768	0.0200937	0.0199635	18.6868	0.0142219	34.6889	509.019	4.64689	1	1	1	1	1	1.54e-05	0.905073	3.87e-09	1.04e-112	0.0311099	7.49e-05	0.999885	7.59e-08	3.4e-111	0.0953184
ND4L	0.605341	908.487	-446.244	3.48045	7.00415	-0.045898	-0.389011	0.211851	-0.943401	0.0466227	2.0518	0.0136308	0.486051	0.0914124	0.455599	0.0216317	6.69687	0.0219611	5.37092	4.28773	4.64529	1	1	1	1	1	0.00965821	0.88219	0.0204752	0.0383883	0.0311389	0.0160531	0.999885	0.103199	0.33705	0.0953184
NFAM1	0.174265	1099.21	-541.604	5.25342	2.73181	-0.0342184	-0.0773782	-0.0530344	0.295329	0.0232187	0.656339	0.00670859	0.168912	0.0289185	0.144342	0.0107722	23.1155	1.17533	3.36328	4.18628	4.64586	1	1	1	1	1	1.53e-06	0.278309	0.066665	0.0407524	0.0311285	1.06e-05	0.999885	0.199702	0.351443	0.0953184
SNRPB2	0.0879618	643.193	-313.597	2.8342	1.96683	-0.0175566	-0.220159	-0.0443445	0.0735999	0.025387	0.965831	0.00705146	0.233422	0.0431238	0.214216	0.0117823	2.24118	0.0178747	1.05741	0.118046	4.64264	1	1	1	1	1	0.134378	0.893643	0.303806	0.731164	0.0311871	0.134991	0.999885	0.456596	0.984132	0.095432
PSMD3	0.0619577	644.194	-314.097	3.13813	1.66932	-0.0203841	-0.24579	-0.0517816	0.177436	0.0228884	0.723032	0.00621094	0.183047	0.0320849	0.159841	0.0106269	6.21503	0.0318254	2.60465	1.23227	4.63897	1	1	1	1	1	0.012667	0.858411	0.106551	0.266965	0.0312537	0.0200916	0.999885	0.259787	0.761237	0.0956022
PPM1G	0.0398186	617.565	-300.783	2.91605	1.52647	-0.0115338	-0.163324	-0.0411661	0.1428	0.0223923	0.79054	0.00624003	0.196885	0.0351344	0.174811	0.0103997	0.483373	0.122948	1.37282	0.667304	4.6361	1	1	1	1	1	0.486899	0.725859	0.241328	0.413993	0.0313061	0.33583	0.999885	0.404021	0.870362	0.0957286
BIRC6	0.434637	803.972	-393.986	3.08065	5.74254	-0.060418	-0.255467	0.206827	-0.766736	0.0407389	1.74719	0.0115349	0.410266	0.0772364	0.387407	0.018926	24.4926	0.107138	7.17085	3.91702	4.63338	1	1	1	1	1	7.46e-07	0.743427	0.00740975	0.0477994	0.0313557	5.87e-06	0.999885	0.0545585	0.37548	0.0958465
COQ7	0.266057	426.878	-205.439	1.55378	0.238407	-0.0333633	-0.41562	0.00648292	0.136954	0.0444361	1.07067	0.0130172	0.292727	0.0473346	0.23571	0.0206472	2.41087	0.00586365	0.0187579	0.337597	4.63179	1	1	1	1	1	0.120495	0.938962	0.891063	0.56122	0.0313848	0.124414	0.999885	0.736555	0.941701	0.0959016
TRAPPC2	0.160905	651.764	-317.882	2.76064	0.83069	-0.0215497	-0.16098	-0.0335319	0.245579	0.0306302	1.39895	0.00862954	0.32538	0.0614983	0.308775	0.0142337	2.23468	0.205324	0.297298	0.632556	4.6309	1	1	1	1	1	0.134945	0.650457	0.585582	0.426419	0.0314011	0.135374	0.999885	0.629442	0.878564	0.0959175
RFTN1	0.199233	578.246	-281.123	2.17445	0.0667766	-0.00566319	-0.0246372	-0.0932109	0.336923	0.0342116	1.40055	0.0100205	0.334924	0.0620511	0.309623	0.0159021	1.05232	1.25538	2.2565	1.18412	4.62847	1	1	1	1	1	0.304974	0.262528	0.133055	0.276519	0.0314456	0.244734	0.999885	0.29451	0.768365	0.0960196
ACO2	0.110733	732.159	-358.08	3.48364	1.11675	-0.0177923	-0.194674	-0.070662	0.337004	0.0239518	0.783894	0.00659716	0.197379	0.0346339	0.172981	0.0111357	3.09962	0.0533312	4.16263	3.79552	4.62636	1	1	1	1	1	0.0783107	0.817365	0.0413252	0.0513899	0.0314844	0.0888018	0.999885	0.154101	0.388326	0.0961043
TAF1C	0.0769395	391.031	-187.515	1.49376	1.13095	-0.0267907	-0.410596	0.0158456	-0.0458191	0.0385862	0.814994	0.0107434	0.245542	0.0359547	0.180562	0.0179425	2.25596	0.0158817	0.194225	0.0643932	4.62483	1	1	1	1	1	0.133101	0.899714	0.659423	0.799682	0.0315124	0.134136	0.999885	0.661653	0.993041	0.0961558
DEF8	0.142105	883.548	-433.774	4.16833	1.96455	-0.0253175	-0.250911	-0.0565287	0.286026	0.0232944	1.04587	0.00649802	0.16633	0.0460289	0.233379	0.0108384	10.6017	0.0223156	1.50826	1.50207	4.61931	1	1	1	1	1	0.00112985	0.881251	0.219404	0.220354	0.031614	0.00275105	0.999885	0.385865	0.725331	0.0964321
PRRC2C	0.404887	890.168	-437.084	3.68413	5.35248	-0.0458442	-0.212702	0.176499	-0.608828	0.0376401	1.74556	0.0108068	0.407366	0.0772974	0.386849	0.0175243	13.7255	0.154635	5.21382	2.47689	4.61338	1	1	1	1	1	0.000211568	0.694144	0.022408	0.115531	0.0317234	0.000684017	0.999885	0.108717	0.575061	0.0967316
ZNF362	0.102518	476.137	-230.069	1.85695	0.335939	-0.0176918	-0.214674	-0.0398739	0.198213	0.0340321	1.07022	0.00989318	0.270318	0.0471523	0.235964	0.0158461	0.323507	0.338305	0.71511	0.705627	4.61245	1	1	1	1	1	0.569508	0.560809	0.397753	0.400899	0.0317407	0.369733	0.999885	0.524052	0.865427	0.0967505
VPS37B	0.132723	579.907	-281.954	2.59942	1.55976	-0.0415155	-0.401959	-0.0477435	0.158037	0.0301793	0.809647	0.00848518	0.208741	0.0357757	0.178863	0.014055	20.3618	0.633741	1.78095	0.780687	4.6106	1	1	1	1	1	6.41e-06	0.425986	0.182033	0.376931	0.0317749	3.6e-05	0.999885	0.348514	0.851053	0.0967866
IGKV2D-30	1.5717	183.06	-83.5301	0.270511	-1.77564	0.0736059	1.03245	-0.0591716	0.0325229	-0.139123	0.00984403	0.008245	0.677207	0.0093085	0.0096079	0.0647912	76.1228	0.0240243	40.408	11.4583	4.61071	1	1	1	1	1	2.67e-18	0.876823	2.06e-10	0.000711745	0.031773	1.48e-16	0.999885	4.32e-09	0.0117793	0.0967866
SEPTIN11	0.207482	506.72	-245.36	1.91465	1.51525	-0.0289035	-0.39708	-0.0246671	0.0099954	0.038589	1.23023	0.0106226	0.310729	0.0540611	0.271987	0.0179735	3.23308	0.00721221	0.208193	0.00135053	4.60959	1	1	1	1	1	0.072165	0.932321	0.648187	0.970685	0.0317936	0.0832047	0.999885	0.658033	0.999222	0.0968095
COPA	0.151824	1293.1	-638.548	6.70342	3.27904	-0.0334868	0.028258	-0.0519592	0.358176	0.0218636	0.988787	0.00644184	0.231323	0.0437237	0.218541	0.0101862	24.8661	1.22612	1.41218	2.68612	4.607	1	1	1	1	1	6.15e-07	0.268163	0.234694	0.101226	0.0318417	4.98e-06	0.999885	0.399036	0.539116	0.0968316
CCNJL	1.16184	424.364	-204.182	1.07483	-1.45147	-0.0757417	-0.951824	-0.140604	0.589299	0.0771258	2.42823	0.0242752	0.590471	0.107795	0.533287	0.035935	5.1322	0.29925	1.70138	1.2211	4.60643	1	1	1	1	1	0.0234859	0.584353	0.192108	0.269146	0.0318523	0.0333714	0.999885	0.357801	0.762292	0.0968316
SLC43A2	0.207543	1135.56	-559.782	5.38972	2.77208	-0.0407285	-0.027583	-0.0800713	0.347531	0.0254821	0.190892	0.00781661	0.227714	0.0144832	0.0276006	0.0118731	25.3389	1.10239	30.5652	158.545	4.60619	1	1	1	1	1	4.81e-07	0.293743	3.23e-08	2.35e-36	0.0318567	4.04e-06	0.999885	6.03e-07	5.51e-35	0.0968316
KLF13	0.264159	1002.6	-493.302	4.46633	6.84002	-0.0496659	-0.202025	0.164147	-0.740785	0.0274182	1.20031	0.00700561	0.282079	0.0532904	0.266287	0.012774	49.0625	0.0478344	9.48791	7.73897	4.60704	1	1	1	1	1	2.48e-12	0.826875	0.0020683	0.00540415	0.0318409	7.44e-11	0.999885	0.021381	0.0780858	0.0968316
ATP6V0E2	0.266943	376.77	-180.385	1.19558	-0.762835	-0.00732268	-0.335412	-0.0873764	0.301379	0.0489981	1.47947	0.0140795	0.396526	0.0660955	0.327334	0.0228245	1.05857	0.453283	1.74761	0.847706	4.60849	1	1	1	1	1	0.303541	0.50078	0.186178	0.357202	0.0318141	0.243999	0.999885	0.352442	0.841224	0.0968316
RAB1A	0.188583	1022.66	-503.332	4.95559	3.29793	-0.0386548	-0.275334	-0.056458	0.173941	0.0251676	0.955808	0.00687978	0.230488	0.0424197	0.211489	0.0117299	28.9926	0.0333803	1.7714	0.67644	4.60355	1	1	1	1	1	7.27e-08	0.855031	0.183209	0.410815	0.0319059	7.74e-07	0.999885	0.34932	0.868681	0.096947
UBE2J2	0.065253	604.639	-294.319	2.95298	1.16722	-0.0169881	-0.178	-0.0697563	0.253021	0.023017	0.543554	0.00639439	0.152614	0.0243857	0.120105	0.0107316	2.9454	0.191427	8.18269	4.43803	4.60009	1	1	1	1	1	0.0861224	0.661731	0.0042292	0.0351468	0.0319704	0.0954628	0.999885	0.0367522	0.324241	0.0971089
ATP2B1-AS1	0.385578	618.62	-301.31	2.14695	1.68038	-0.0142241	-0.621911	-0.0403832	0.0465008	0.043408	1.29357	0.0121661	0.335409	0.058386	0.288207	0.0202437	0.033684	0.444368	0.478392	0.0260321	4.5979	1	1	1	1	1	0.854381	0.505022	0.489152	0.871822	0.0320112	0.466781	0.999885	0.577791	0.997932	0.0971989
THRAP3	0.255706	955.985	-469.993	4.58511	2.61391	-0.0203677	-0.18879	0.024916	0.106126	0.0297126	1.47458	0.00826092	0.34245	0.0653045	0.326108	0.0138587	2.18643	0.0937981	0.14557	0.105907	4.59658	1	1	1	1	1	0.139231	0.759403	0.702806	0.744853	0.0320358	0.138475	0.999885	0.679255	0.987248	0.0972395
PEF1	0.109173	612.512	-298.256	3.03563	1.57454	-0.0154409	-0.018525	-0.00868796	0.107269	0.0247041	0.620088	0.00695007	0.167435	0.0272209	0.136697	0.0115239	1.35065	3.39156	0.101866	0.615783	4.59556	1	1	1	1	1	0.245165	0.065531	0.749602	0.432619	0.0320549	0.210286	0.961733	0.695704	0.882273	0.0972634
RRP1B	0.13955	456.452	-220.226	1.65608	0.579915	-0.0163783	-0.37658	-0.023006	0.102461	0.0391295	1.45633	0.0109021	0.360114	0.0641401	0.321613	0.0182555	0.0742487	0.00763757	0.128654	0.101496	4.59431	1	1	1	1	1	0.785248	0.930359	0.719832	0.750042	0.0320782	0.444841	0.999885	0.685423	0.988136	0.0973
FGD2	0.36009	735.975	-359.987	2.85122	2.8566	-0.0468281	0.12475	0.07592	-0.183788	0.0363829	1.46913	0.0114123	0.349702	0.0654051	0.325151	0.0169768	12.9421	2.14228	1.34738	0.319494	4.59283	1	1	1	1	1	0.000321273	0.143289	0.245737	0.571912	0.0321059	0.00096895	0.999885	0.408033	0.945196	0.0973499
DPH1	0.155566	402.515	-193.257	1.42425	0.528183	-0.0201869	-0.325462	-0.00655181	0.052076	0.0426776	1.21872	0.0124496	0.328625	0.0538904	0.269834	0.0199193	0.141423	0.189639	0.0147809	0.0372463	4.5904	1	1	1	1	1	0.706871	0.663217	0.903234	0.846965	0.0321515	0.418883	0.999885	0.739303	0.997932	0.0974541
BTBD9	0.341641	298.571	-141.285	0.837756	2.93099	-0.0630738	-0.456915	0.184373	-0.667166	0.0633838	1.47513	0.0201012	0.39408	0.065265	0.32974	0.0295929	5.25835	0.0820993	7.98054	4.09378	4.58755	1	1	1	1	1	0.0218418	0.774472	0.00472828	0.0430412	0.0322049	0.0314363	0.999885	0.0400198	0.360356	0.097582
SEC31B	0.213569	556.378	-270.189	2.09449	2.2366	-0.0197594	-0.256048	0.0601438	-0.20433	0.0355914	1.22683	0.0103169	0.307666	0.054212	0.271598	0.0166231	0.560353	0.139353	1.23081	0.565991	4.5842	1	1	1	1	1	0.454118	0.708925	0.267249	0.451856	0.0322679	0.32144	0.999885	0.426294	0.890478	0.0976704
POP4	0.0625869	551.188	-267.594	2.5646	1.30003	-0.0155837	-0.0839929	-0.0450072	0.138587	0.0253075	0.675329	0.00718242	0.179342	0.0300399	0.149376	0.0118193	1.19163	1.49904	2.24474	0.860769	4.58471	1	1	1	1	1	0.275001	0.22082	0.134069	0.353524	0.0322584	0.228139	0.999885	0.295287	0.839653	0.0976704
SLC4A2	0.078441	744.967	-364.484	3.25124	1.90467	-0.024284	-0.166798	-0.0453759	0.15782	0.0191818	0.0189177	0.00547038	0.181403	0.0102172	0.0147509	0.00895829	15.1275	0.00127446	19.7237	114.469	4.5849	1	1	1	1	1	0.00010049	0.971522	8.95e-06	1.03e-26	0.0322549	0.000364122	0.999885	0.000146433	2.27e-25	0.0976704
GADD45B	0.60884	916.546	-450.273	3.65856	1.97652	-0.0655392	-0.315471	-0.120088	0.376296	0.0460321	1.72292	0.0135578	0.412392	0.0764181	0.381072	0.0215048	20.2013	0.116393	2.46947	0.975093	4.58194	1	1	1	1	1	6.97e-06	0.73298	0.116077	0.323413	0.0323106	3.87e-05	0.999885	0.273086	0.81215	0.0977314
RRP9	0.14781	341.172	-162.586	1.12577	-0.786457	-0.0218179	-0.447509	-0.0750088	0.307247	0.0483419	1.19437	0.0138244	0.343366	0.0537039	0.264215	0.0225825	0.128028	0.0595645	1.9508	1.35226	4.5825	1	1	1	1	1	0.720485	0.807186	0.162501	0.244884	0.0323	0.423299	0.999885	0.326539	0.746223	0.0977314
AQP3	0.504855	786.494	-385.247	2.9869	0.793415	-0.0115766	-0.517918	-0.137822	0.421917	0.0455633	2.11235	0.012411	0.504448	0.0937955	0.467188	0.021288	0.146325	0.0158792	2.1591	0.815588	4.58098	1	1	1	1	1	0.702073	0.899722	0.141728	0.366473	0.0323287	0.417326	0.999885	0.303591	0.845516	0.097752
STARD3	0.0561857	625.735	-304.867	3.04851	1.41636	-0.0176146	-0.153842	-0.0517314	0.203684	0.0217709	0.489452	0.00607278	0.139159	0.0218429	0.107961	0.0101758	4.09645	0.371551	5.60905	3.55943	4.57734	1	1	1	1	1	0.0429734	0.54216	0.017868	0.0592079	0.0323975	0.0546328	0.999885	0.0960487	0.421016	0.0979258
ELAC2	0.0654877	549.456	-266.728	2.38655	0.575399	-0.018896	-0.17494	-0.0503077	0.253922	0.0278041	0.919499	0.00786627	0.231446	0.0406811	0.202879	0.0129987	1.92828	0.242522	1.52927	1.56647	4.57528	1	1	1	1	1	0.164947	0.622391	0.216223	0.21072	0.0324365	0.157708	0.999885	0.382424	0.716316	0.0980042
ETV6	0.154633	800.018	-392.009	3.4556	2.66167	-0.031652	-0.0912511	0.0112708	-0.00379046	0.0222991	1.12467	0.00583371	0.256063	0.0497125	0.248755	0.0104256	24.9948	0.252797	0.051402	0.000232188	4.57477	1	1	1	1	1	5.75e-07	0.615113	0.820641	0.987843	0.0324461	4.71e-06	0.999885	0.720356	0.999893	0.0980042
NAE1	0.0854909	516.489	-250.245	2.09689	1.2083	-0.0140919	-0.389891	-0.0500341	0.101301	0.0314557	1.08875	0.008435	0.276624	0.0484638	0.241249	0.0147103	0.287616	0.0846822	1.06585	0.176318	4.57251	1	1	1	1	1	0.591752	0.77105	0.301884	0.674557	0.0324889	0.377787	0.999885	0.455388	0.977704	0.0980993
FAM193A	0.235554	598.461	-291.23	2.20998	4.33632	-0.0549285	-0.247043	0.141537	-0.589858	0.0367566	1.20704	0.0109696	0.296282	0.0535897	0.26835	0.0171995	22.368	0.0796147	6.97556	4.83159	4.5671	1	1	1	1	1	2.25e-06	0.77782	0.00826302	0.0279429	0.0325917	1.48e-05	0.999885	0.0585376	0.28269	0.0983754
MMP24OS	0.126506	494.835	-239.418	2.30036	2.43188	-0.0305526	-0.415672	0.0240591	-0.145849	0.0313285	0.659141	0.00841439	0.195334	0.0292618	0.146585	0.0146637	8.62227	0.699602	0.676016	0.989991	4.56451	1	1	1	1	1	0.00332078	0.402918	0.410962	0.319745	0.0326411	0.00673745	0.999885	0.533798	0.808578	0.0984901
TSR3	0.150979	727.756	-355.878	3.51545	1.90503	-0.0101545	-0.2836	-0.0645567	0.192191	0.0249176	0.558428	0.00665882	0.165387	0.0253545	0.12436	0.0116678	0.137009	0.0602827	6.48297	2.38839	4.56073	1	1	1	1	1	0.711273	0.80605	0.0108913	0.122239	0.0327132	0.420142	0.999885	0.0701924	0.588954	0.098605
BRD1	0.326428	597.979	-290.989	2.1554	3.57115	-0.0553067	-0.131417	0.138885	-0.472256	0.0408558	1.52836	0.0123693	0.367908	0.0679241	0.339286	0.0191322	16.4157	0.500827	4.18083	1.93741	4.56013	1	1	1	1	1	5.09e-05	0.479137	0.0408836	0.16395	0.0327246	0.000204626	0.999885	0.153591	0.655665	0.098605
GARS1	0.0580362	570.786	-277.393	2.70967	1.25133	-0.0241653	-0.354551	-0.0495617	0.196944	0.0258071	0.749666	0.00692625	0.195475	0.0331904	0.165609	0.0120845	7.63488	0.484686	2.22981	1.41422	4.56062	1	1	1	1	1	0.00572502	0.486307	0.13537	0.234357	0.0327153	0.0104873	0.999885	0.296691	0.736606	0.098605
C8orf82	0.146181	516.817	-250.409	2.09053	0.540202	-0.0180906	-0.383057	-0.0936898	0.279888	0.031948	0.154248	0.00840593	0.216035	0.0118236	0.0227773	0.0149588	1.34626	0.156768	62.7892	150.995	4.56136	1	1	1	1	1	0.245932	0.69215	2.3e-15	1.05e-34	0.0327011	0.210697	0.999885	5.89e-14	2.44e-33	0.098605
NEDD4L	1.24987	454.912	-219.456	1.3024	1.00596	0.0372098	-0.538129	0.123017	-0.249303	-0.0328641	0.0172667	0.0103001	0.366312	0.0135817	0.0161151	0.0153945	10.9744	6.38003	82.0392	239.323	4.55733	1	1	1	1	1	0.000923791	0.0115411	1.33e-19	5.52e-54	0.0327782	0.00233941	0.401084	3.82e-18	1.43e-52	0.098732
MDFIC	0.177744	635.939	-309.969	2.52623	1.09653	-0.0185695	-0.138125	-0.0956427	0.241719	0.0314862	1.26882	0.00896218	0.304437	0.0567607	0.281457	0.0147545	0.94235	0.41596	2.83928	0.737561	4.55402	1	1	1	1	1	0.331674	0.51896	0.0919856	0.390443	0.0328416	0.259472	0.999885	0.237688	0.860844	0.0988543
SULT1B1	0.599227	632.198	-308.099	2.20788	0.332375	-0.0582822	-0.626362	-0.0437004	0.349753	0.0482181	1.65905	0.014319	0.39774	0.0731933	0.365191	0.0225943	12.3253	0.314037	0.356474	0.917239	4.5543	1	1	1	1	1	0.000446849	0.575214	0.550471	0.338201	0.0328361	0.00127213	0.999885	0.611807	0.825082	0.0988543
PWP1	0.0533037	487.985	-235.992	2.04827	0.722917	-0.0131847	-0.334347	-0.0418288	0.163202	0.0306874	1.00717	0.0084872	0.258141	0.044677	0.222811	0.0143819	0.135811	0.00888485	0.876564	0.536512	4.5529	1	1	1	1	1	0.712481	0.924903	0.349144	0.463882	0.032863	0.42058	0.999885	0.491076	0.89617	0.0988808
PTPN11	0.0512215	621.512	-302.756	2.8087	1.50776	-0.0240663	-0.251073	-0.0254426	0.135202	0.0243979	0.971003	0.00669496	0.232131	0.042842	0.214524	0.011435	8.36974	0.0123772	0.352681	0.397204	4.55237	1	1	1	1	1	0.00381521	0.911416	0.552599	0.528537	0.0328732	0.00755484	0.999885	0.613024	0.925614	0.0988808
BCL2A1	0.936017	1223.09	-603.544	5.33713	4.05697	-0.0562879	-0.517776	-0.0911974	0.196634	0.0520238	2.20751	0.0143411	0.524593	0.0979262	0.488414	0.024385	10.9012	0.00132396	0.867295	0.162085	4.55156	1	1	1	1	1	0.000961045	0.970974	0.351705	0.687245	0.0328888	0.00241291	0.999885	0.49354	0.979188	0.0988935
CHFR	0.0594599	802.951	-393.476	4.07157	2.50321	-0.023368	-0.00158541	-0.0262414	0.121726	0.0176933	0.520594	0.00509726	0.132268	0.023136	0.115848	0.00829693	17.2609	2.41183	1.28646	1.10405	4.54762	1	1	1	1	1	3.26e-05	0.120421	0.256702	0.29338	0.0329646	0.000141149	0.999885	0.417447	0.784901	0.0990869
MAP3K1	0.219711	953.763	-468.881	3.88339	4.00502	-0.0528774	-0.235406	0.0569708	-0.181128	0.0282565	1.14966	0.00829452	0.270776	0.0508238	0.254688	0.0132571	41.9782	0.00772368	1.25652	0.505771	4.54298	1	1	1	1	1	9.23e-11	0.929969	0.262311	0.476975	0.0330541	2e-09	0.999885	0.422624	0.900419	0.0992684
ZBTB34	0.233754	305.732	-144.866	0.998317	0.248245	-0.0429784	-0.376371	0.0238198	0.00497463	0.0537089	1.18427	0.0165324	0.332231	0.0513381	0.260955	0.0251993	2.52316	0.341766	0.215275	0.000363405	4.5427	1	1	1	1	1	0.112185	0.558811	0.642664	0.984791	0.0330594	0.117618	0.999885	0.655721	0.999893	0.0992684
IGHV4-30-2	1.68323	277.905	-130.953	0.574524	-1.29144	-0.0349922	-1.38011	-0.110418	0.334844	0.0288055	0.0139701	0.0111549	0.557145	0.0125646	0.0132261	0.0135147	9.06838	4.16182	77.2299	640.946	4.54295	1	1	1	1	1	0.00260068	0.041345	1.52e-18	2.08e-141	0.0330546	0.00552076	0.795952	4.26e-17	7.28e-140	0.0992684
LITAF	0.476969	1477.5	-730.752	7.20296	3.3664	-0.0361688	-0.226224	-0.128028	0.538099	0.0356892	1.39602	0.0108157	0.331316	0.0615284	0.307472	0.0167472	6.64284	0.153713	4.32969	3.06275	4.54142	1	1	1	1	1	0.00995552	0.695012	0.0374532	0.080106	0.0330841	0.0164644	0.999885	0.146182	0.48527	0.0993083
EXOC6	0.249425	371.203	-177.601	1.35561	0.7813	-0.0445441	-0.291329	0.0399225	-0.0275979	0.0460229	1.01076	0.0139756	0.278229	0.0439126	0.222468	0.0215978	5.62515	0.456724	0.826525	0.0153893	4.54078	1	1	1	1	1	0.0177046	0.499159	0.363279	0.901273	0.0330965	0.0264565	0.999885	0.500966	0.998631	0.099311
RPL6	0.168834	1074.73	-529.365	5.02397	5.29549	-0.0287583	-0.318973	0.0029372	-0.242692	0.0236799	1.26182	0.00659766	0.29005	0.0561221	0.279631	0.0111159	14.7505	0.132245	0.00273905	0.753248	4.53805	1	1	1	1	1	0.000122714	0.716116	0.958261	0.38545	0.0331492	0.000433236	0.999885	0.751135	0.859905	0.0994349
UBE2A	0.0869103	908.5	-446.25	4.57696	2.74457	-0.0176947	-0.0882174	-0.0594437	0.180256	0.0185353	0.556046	0.00509221	0.142264	0.0246777	0.122972	0.00870543	7.55469	0.631339	5.80235	2.14865	4.53332	1	1	1	1	1	0.0059854	0.426865	0.0160048	0.142695	0.033241	0.0108948	0.999885	0.0904746	0.623299	0.0994692
ELF1	0.1731	1003.3	-493.651	4.76675	3.26234	-0.041391	-0.158812	-0.0501258	0.153615	0.0231652	1.02272	0.00676875	0.238993	0.0453667	0.226569	0.0108772	37.7637	0.0684557	1.22081	0.459692	4.53562	1	1	1	1	1	7.99e-10	0.793599	0.269201	0.497768	0.0331965	1.4e-08	0.999885	0.428033	0.910999	0.0994692
APOE	0.697388	81.1236	-32.5618	0.0787614	-3.0062	0.0568839	2.22853	0.246742	-0.6043	-0.184403	0.696506	0.00503702	1.36344	0.00524659	0.00542356	0.0865959	125.168	1.1283	2211.73	12414.7	4.53464	1	1	1	1	1	4.68e-29	0.288139	0	0	0.0332154	4.41e-27	0.999885	0	0	0.0994692
TNNI2	0.394571	341.711	-162.855	1.04791	0.549952	-0.0390531	-0.27336	0.00468176	-0.0130575	0.0544685	1.23261	0.0171401	0.339277	0.0550174	0.273536	0.025581	1.30688	1.19575	0.00724132	0.00227872	4.53374	1	1	1	1	1	0.25296	0.274173	0.932185	0.961927	0.033233	0.215043	0.999885	0.745028	0.999222	0.0994692
GMFG	0.339625	1564.21	-774.105	8.19225	6.50743	-0.0343156	-0.00805946	0.00422311	-0.0704306	0.0301286	0.883965	0.00865553	0.223854	0.0388949	0.194582	0.014149	11.3496	2.49451	0.0117891	0.131013	4.53424	1	1	1	1	1	0.000754629	0.114244	0.913538	0.717384	0.0332233	0.00197464	0.999885	0.741826	0.981878	0.0994692
GOLGB1	0.190922	544.893	-264.446	2.04076	3.2426	-0.0466429	-0.198712	0.107627	-0.402861	0.0357993	1.12047	0.010766	0.27458	0.0490762	0.248255	0.0168111	14.9136	0.240158	4.80947	2.63338	4.53476	1	1	1	1	1	0.000112551	0.624092	0.0283037	0.104639	0.033213	0.000401002	0.999885	0.124561	0.546892	0.0994692
LTB	0.433639	1466.41	-725.205	6.77824	3.88271	-0.00906865	-0.135998	-0.139586	0.378913	0.0430793	1.64277	0.0115788	0.35509	0.0695346	0.355626	0.0202265	0.563645	0.526393	4.02979	1.13525	4.53623	1	1	1	1	1	0.452795	0.468127	0.0447036	0.286658	0.0331847	0.320951	0.999885	0.160474	0.777266	0.0994692
CHPF2	0.0864842	761.41	-372.705	3.6833	1.62387	-0.0262247	-0.273431	-0.0803171	0.305039	0.0226908	0.187589	0.00644505	0.177893	0.0109044	0.0260114	0.0106584	12.4359	0.212149	54.2519	137.525	4.5323	1	1	1	1	1	0.000421168	0.645089	1.76e-13	9.26e-32	0.0332608	0.00121634	0.999885	4.17e-12	2.1e-30	0.0994942
LPAR5	0.449163	397.414	-190.707	1.17854	-1.17232	-0.036444	-0.793837	-0.111664	0.459432	0.0595256	1.77105	0.0164473	0.464538	0.077792	0.3914	0.0279845	1.39122	0.276715	2.06041	1.37785	4.52451	1	1	1	1	1	0.238199	0.598863	0.15117	0.240468	0.0334126	0.206108	0.999885	0.313835	0.741629	0.0999135
UXT	0.059873	529.258	-256.629	2.52122	2.17932	-0.0154727	-0.357588	-0.0144244	-0.0458021	0.0262243	0.64738	0.00704303	0.183458	0.0289463	0.14385	0.0123298	1.42453	0.466036	0.248318	0.101379	4.5237	1	1	1	1	1	0.232659	0.494816	0.618262	0.750181	0.0334285	0.202719	0.999885	0.645273	0.988136	0.0999268
MATK	0.452627	499.245	-241.622	1.57971	0.356274	-0.00518429	-0.431624	-0.0976263	0.208521	0.0482033	1.69025	0.0136036	0.430672	0.0760693	0.37606	0.0226836	1.2887	0.0609378	1.64708	0.307457	4.51573	1	1	1	1	1	0.256288	0.80502	0.199356	0.579245	0.0335846	0.217163	0.999885	0.365337	0.948811	0.100359
TTPAL	0.409861	359.927	-171.964	1.05714	1.9687	0.00365696	1.0719	0.196634	-0.57888	-0.0598294	1.48836	0.0155357	0.377434	0.0642715	0.328123	0.0281658	1.29264	3.72168	9.36005	3.11245	4.51216	1	1	1	1	1	0.255563	0.0537102	0.00221766	0.0776959	0.0336546	0.216643	0.887777	0.0225231	0.477744	0.100518
TBRG4	0.0869962	562.41	-273.205	2.34988	0.183165	-0.0158307	-0.139323	-0.0813611	0.350303	0.0284883	0.92934	0.00825249	0.235754	0.0414286	0.205359	0.0134119	0.60461	0.536012	3.85685	2.90978	4.51184	1	1	1	1	1	0.436825	0.46409	0.0495434	0.0880437	0.033661	0.313419	0.999885	0.169356	0.508865	0.100518
PPP4R3A	0.04779	855.325	-419.662	3.86782	2.55095	-0.0232446	-0.146073	-0.0348842	0.110411	0.0176374	0.97142	0.00502793	0.221867	0.0431065	0.215035	0.00830773	17.3506	0.00723192	0.654897	0.263638	4.50717	1	1	1	1	1	3.11e-05	0.932229	0.418367	0.607632	0.0337531	0.000135617	0.999885	0.538563	0.960715	0.100758
TNFRSF12A	0.818703	615.933	-299.966	1.93812	0.933088	-0.0462173	-0.980227	-0.053023	0.211332	0.0573591	2.39054	0.0182306	0.564349	0.106151	0.529083	0.0270216	2.22728	0.750377	0.249508	0.159545	4.50589	1	1	1	1	1	0.135592	0.386357	0.617422	0.689575	0.0337782	0.135797	0.999885	0.645074	0.979493	0.100798
SLC30A9	0.0412561	547.484	-265.742	2.4806	0.724086	-0.0188445	-0.165555	-0.0666239	0.262872	0.022212	0.0250135	0.00625689	0.180689	0.0114788	0.0179332	0.0104683	4.98045	0.0436331	33.6874	214.868	4.50214	1	1	1	1	1	0.0256354	0.834538	6.47e-09	1.19e-48	0.0338524	0.0357658	0.999885	1.26e-07	2.99e-47	0.100823
SLC25A11	0.0984998	634.089	-309.045	3.01368	1.28597	-0.0143268	-0.0894685	-0.0662416	0.232286	0.0236871	0.518087	0.00663932	0.150898	0.0231595	0.114499	0.0111641	1.22964	2.1783	8.18097	4.11569	4.50172	1	1	1	1	1	0.267477	0.139969	0.00423322	0.0424871	0.0338607	0.223783	0.999885	0.0367549	0.358376	0.100823
TIMMDC1	0.103403	655.464	-319.732	3.03052	1.52892	-0.0154118	-0.105777	-0.0681548	0.19657	0.0244032	0.683095	0.00689785	0.179528	0.0305786	0.151354	0.0114995	1.4176	0.922952	4.96773	1.68673	4.50332	1	1	1	1	1	0.233799	0.336701	0.0258245	0.194032	0.0338292	0.203576	0.999885	0.118644	0.69458	0.100823
CXCL16	0.418479	974.769	-479.385	4.215	-0.323395	-0.0324423	-0.0425547	-0.195765	0.866972	0.0360763	1.34924	0.0110896	0.319264	0.0598495	0.297808	0.0170007	4.14321	1.1743	10.6991	8.47497	4.50308	1	1	1	1	1	0.0418017	0.27852	0.00107187	0.00360067	0.0338338	0.0534935	0.999885	0.0128119	0.0539935	0.100823
RGS19	0.22097	1337.09	-660.546	6.79834	4.50858	-0.0210167	-0.149644	-0.0445487	0.147006	0.0255105	0.72678	0.00712746	0.190499	0.0321549	0.159955	0.012024	4.43044	0.478219	1.91944	0.844656	4.50136	1	1	1	1	1	0.0353035	0.48923	0.165918	0.358068	0.033868	0.0465028	0.999885	0.330266	0.841224	0.100823
PSMB9	0.286262	1407.82	-695.909	6.84114	3.54862	-0.0203931	0.198201	-0.134796	0.42351	0.0293772	0.947778	0.0083877	0.237682	0.0420115	0.209109	0.0138433	2.04007	6.16877	10.2949	4.10185	4.50343	1	1	1	1	1	0.153202	0.0130025	0.001334	0.0428364	0.0338269	0.149315	0.434224	0.0154433	0.359699	0.100823
TADA2A	0.101123	237.376	-110.688	0.442913	1.27013	-0.0093239	1.52641	0.195778	-0.667062	-0.0769556	2.4377	0.025313	0.522373	0.105568	0.538987	0.0362698	6.70367	4.72492	3.43922	1.53171	4.50184	1	1	1	1	1	0.00962147	0.0297285	0.0636656	0.215856	0.0338583	0.0160042	0.691253	0.194253	0.720897	0.100823
RERE	0.362625	836.105	-410.052	3.33282	6.26692	-0.0625549	-0.226113	0.1745	-0.776906	0.0352442	1.35347	0.010602	0.323089	0.0600249	0.300302	0.0166158	34.7662	0.114461	8.45142	6.69301	4.4992	1	1	1	1	1	3.72e-09	0.735122	0.00364759	0.00967914	0.0339106	5.42e-08	0.999885	0.0329071	0.126205	0.100915
SEPTIN2	0.0788221	1311.97	-647.983	5.99901	3.76042	-0.0341148	0.045228	-0.0558433	0.201982	0.0177219	1.03166	0.00542587	0.235233	0.0457898	0.22832	0.00835759	42.7373	0.882746	1.48732	0.782599	4.49632	1	1	1	1	1	6.26e-11	0.347451	0.222632	0.376347	0.0339678	1.41e-09	0.999885	0.38843	0.850468	0.101051
FBXL15	0.18583	560.097	-272.049	2.2128	0.803899	-0.019579	-0.321611	-0.0544419	0.202816	0.0345835	1.10176	0.0100264	0.283775	0.0497087	0.244776	0.0163148	0.690635	0.00996386	1.1995	0.686545	4.49337	1	1	1	1	1	0.405949	0.920488	0.273421	0.407342	0.0340265	0.298016	0.999885	0.431976	0.868545	0.101156
SNRPE	0.12945	613.004	-298.502	2.66767	1.71535	-0.0184891	-0.260153	-0.0547856	0.11053	0.0282397	0.874646	0.00787162	0.224739	0.0390563	0.193858	0.0133218	1.84218	0.00979353	1.96767	0.325078	4.49362	1	1	1	1	1	0.174695	0.921168	0.160696	0.568572	0.0340217	0.164623	0.999885	0.324884	0.943628	0.101156
ZRANB2	0.051228	700.746	-342.373	3.03256	2.34141	-0.0173625	-0.15199	0.00728412	-0.0239805	0.021877	0.87647	0.00622243	0.210578	0.0388546	0.194135	0.0103223	3.59583	0.0965478	0.0351455	0.0152584	4.49185	1	1	1	1	1	0.0579245	0.756012	0.851291	0.901691	0.0340568	0.0695554	0.999885	0.727215	0.998734	0.101211
DNAJA3	0.107175	631.563	-307.782	2.65262	1.62321	-0.0149825	-0.0745513	-0.0391459	0.0910226	0.0271877	1.11629	0.00794051	0.26897	0.0495323	0.246921	0.0128305	0.534613	0.656525	0.62459	0.135888	4.49012	1	1	1	1	1	0.464674	0.417789	0.429347	0.712403	0.0340913	0.325956	0.999885	0.54577	0.980617	0.101244
ANKRD55	0.274563	210.182	-97.0911	0.560657	-1.97949	-0.0437917	-0.865346	-0.039072	0.342724	0.076661	1.61671	0.0229997	0.510163	0.0702227	0.352568	0.0361771	0.509044	0.0287405	0.309583	0.944941	4.49036	1	1	1	1	1	0.475553	0.865379	0.577936	0.33101	0.0340866	0.3309	0.999885	0.625861	0.818568	0.101244
C22orf39	0.0482432	666.355	-325.178	3.27534	1.75844	-0.0125451	-0.178591	-0.0491784	0.164524	0.0206131	0.743913	0.00731223	0.140211	0.0297603	0.155573	0.00973222	0.310347	0.0307521	2.7307	1.11839	4.48602	1	1	1	1	1	0.577468	0.860795	0.0984361	0.290265	0.0341731	0.372962	0.999885	0.247343	0.780928	0.101453
SOCS3	0.727748	1331.46	-657.73	5.82408	4.57196	-0.0416228	-0.470224	-0.0965802	0.156709	0.0558603	1.86945	0.0169372	0.461554	0.0827706	0.413327	0.0263862	1.87003	0.0159316	1.36152	0.143747	4.4818	1	1	1	1	1	0.171471	0.899557	0.243275	0.704584	0.0342576	0.162184	0.999885	0.405981	0.980515	0.101669
OLFM4	2.14175	1444.16	-714.078	6.01151	6.17	0.00643228	0.746996	0.228126	-0.496684	-0.0304433	0.0141204	0.0128445	0.66375	0.013916	0.0146148	0.0143828	0.107799	0.651	268.734	1154.98	4.48018	1	1	1	1	1	0.742664	0.419756	2.14e-60	3.72e-253	0.0342901	0.43115	0.999885	1.02e-58	1.52e-251	0.101702
VAC14	0.0754941	789.293	-386.646	3.51816	2.26453	-0.0236785	-0.121733	-0.00439454	0.0712324	0.0286872	1.97257	0.0119097	0.22699	0.0773686	0.418163	0.0135533	0.20609	0.017186	0.00322625	0.0290178	4.48007	1	1	1	1	1	0.649849	0.8957	0.954704	0.864738	0.0342922	0.400063	0.999885	0.750626	0.997932	0.101702
ANK3	0.655011	251.457	-117.728	0.565045	3.95143	-0.0943717	-0.408595	0.253387	-0.972891	0.0833664	1.742	0.0284124	0.447771	0.0760745	0.390939	0.0393894	6.70592	0.308529	11.0941	6.19315	4.47944	1	1	1	1	1	0.00960936	0.578585	0.000866041	0.0128246	0.034305	0.0159962	0.999885	0.0106595	0.158533	0.101705
ARHGDIA	0.114325	1077.35	-530.677	4.86522	4.57092	-0.0347008	-0.192125	0.0197738	-0.151276	0.0206937	0.889708	0.00631922	0.209108	0.0394258	0.196945	0.00977951	29.2106	0.000226591	0.251547	0.589995	4.47758	1	1	1	1	1	6.49e-08	0.98799	0.615988	0.442421	0.0343424	6.99e-07	0.999885	0.64439	0.886857	0.101781
BEX4	0.156621	568.591	-276.295	2.3512	1.48869	-0.0134297	-0.329846	-0.0708119	0.11501	0.0322612	1.06184	0.00895165	0.272373	0.0478649	0.236051	0.0152473	0.100586	6.86e-06	2.18866	0.237387	4.47691	1	1	1	1	1	0.751127	0.99791	0.139031	0.6261	0.0343557	0.43324	0.999885	0.300468	0.967571	0.101785
C9orf78	1.11153	1115.98	-549.988	4.98635	3.77845	0.0491409	0.835011	0.0463867	-0.168843	-0.0544967	1.48752	0.0146691	0.395481	0.065622	0.328678	0.0257585	6.80823	0.958099	0.499676	0.26389	4.4761	1	1	1	1	1	0.00907387	0.327666	0.479643	0.60746	0.034372	0.0152781	0.999885	0.572089	0.960715	0.101799
ACTN1	0.317085	1501.07	-742.533	7.66158	4.46272	-0.0313796	-0.414008	-0.0338989	0.27168	0.0316473	1.24683	0.00883389	0.298919	0.0548275	0.274468	0.0149645	8.1457	0.16912	0.382273	0.979786	4.47247	1	1	1	1	1	0.00431633	0.680895	0.536389	0.322252	0.0344452	0.00835666	0.999885	0.604612	0.811967	0.101981
CMTM6	0.179257	1340	-662.002	6.7359	3.39896	-0.0232443	-0.120845	-0.0996514	0.39714	0.0237694	0.948353	0.00681996	0.227492	0.0419652	0.209402	0.0112409	7.14518	0.295236	5.63882	3.59689	4.47132	1	1	1	1	1	0.00751659	0.586885	0.017567	0.0578877	0.0344684	0.0131246	0.999885	0.0952974	0.41769	0.102015
VARS2	0.0993497	445.519	-214.759	1.6811	0.891913	-0.0245039	-0.409747	-0.0162637	0.061422	0.03745	1.19987	0.0103502	0.308687	0.0528302	0.265058	0.0177226	1.93482	0.0255313	0.0947706	0.0536988	4.46529	1	1	1	1	1	0.164232	0.87305	0.758198	0.816748	0.0345902	0.157138	0.999885	0.699323	0.99464	0.102305
RAD51D	0.164963	247.793	-115.896	0.511022	2.32426	-0.00924235	1.49519	0.230888	-0.857359	-0.0750988	2.26806	0.0232898	0.493456	0.0986256	0.504252	0.0355379	5.61003	5.20896	5.48056	2.89088	4.46563	1	1	1	1	1	0.0178579	0.0224708	0.0192292	0.0890825	0.0345833	0.0266615	0.602797	0.0995825	0.511338	0.102305
WDFY1	0.077033	881.446	-432.723	3.94825	2.32221	-0.025677	0.0993486	-0.0282855	0.146414	0.0198162	0.828629	0.00622306	0.193523	0.0365726	0.183145	0.00938222	13.2662	2.56003	0.598156	0.639109	4.46097	1	1	1	1	1	0.000270241	0.109596	0.439282	0.424034	0.0346778	0.000839587	0.999885	0.550922	0.878086	0.102368
E2F1	0.506403	609.152	-296.576	2.14984	1.76379	-0.0329668	-0.850596	-0.0537435	0.0827586	0.0475425	1.21011	0.0122274	0.335641	0.0534439	0.266364	0.0225094	3.33808	2.27559	1.01124	0.096533	4.46105	1	1	1	1	1	0.0676936	0.131425	0.314605	0.756031	0.0346761	0.0789316	0.999885	0.465187	0.989126	0.102368
TNKS2	0.0695311	731.306	-357.653	3.18026	2.47891	-0.0324525	-0.123162	0.0203562	-0.0215874	0.0243754	1.27732	0.00869034	0.208311	0.0515863	0.27206	0.0115397	9.96083	0.051928	0.155714	0.0062961	4.46181	1	1	1	1	1	0.00159906	0.819742	0.693134	0.936756	0.0346607	0.00367709	0.999885	0.675175	0.999222	0.102368
AQP10	0.751788	488.107	-236.054	1.46399	-0.981873	-0.0551113	-0.987456	-0.138249	0.558049	0.0651421	2.02874	0.0175986	0.511736	0.0895467	0.44834	0.0308357	5.48717	0.7699	2.38356	1.54928	4.46288	1	1	1	1	1	0.0191565	0.380248	0.122618	0.213242	0.0346391	0.0282363	0.999885	0.28167	0.718933	0.102368
SNCA	2.21015	1315.73	-649.867	5.46653	2.6807	0.109722	1.17619	0.0353555	0.0790829	-0.0984403	2.4185	0.0228241	0.670976	0.104247	0.526712	0.0466089	18.7678	0.165078	0.115024	0.0225434	4.46075	1	1	1	1	1	1.48e-05	0.684524	0.734496	0.880651	0.0346822	7.23e-05	0.999885	0.690805	0.997932	0.102368
PSMD12	0.0712913	569.565	-276.782	2.00277	2.50241	-0.0309274	0.618079	0.100403	-0.312355	-0.0262365	1.16035	0.00764529	0.257818	0.0511827	0.256558	0.0124197	17.6544	3.14337	3.84813	1.48226	4.46266	1	1	1	1	1	2.65e-05	0.0762363	0.0498014	0.223421	0.0346435	0.000118328	0.999885	0.169726	0.728548	0.102368
SMOX	0.627953	1026.32	-505.16	4.58578	2.47737	-0.0221072	-0.636265	-0.0530792	0.25474	0.0426971	1.48319	0.0116926	0.369037	0.0656818	0.327954	0.0202183	0.67154	0.492708	0.653067	0.603346	4.45971	1	1	1	1	1	0.412515	0.482722	0.419018	0.437304	0.0347034	0.301362	0.999885	0.539052	0.884727	0.102396
TRIM22	0.494969	1216.08	-600.038	5.47089	2.24528	-0.0599339	0.0648358	-0.146275	0.573307	0.0317565	1.56226	0.00912992	0.357544	0.0692586	0.345881	0.0150391	41.6947	1.16673	4.46063	2.7474	4.45884	1	1	1	1	1	1.07e-10	0.280073	0.0346847	0.0974128	0.0347212	2.29e-09	0.999885	0.13948	0.530242	0.102413
SNHG3	0.15012	527.272	-255.636	2.12802	2.1565	-0.0310935	-0.64921	-0.0225644	-0.0503643	0.0352511	1.0279	0.00933132	0.272903	0.0461102	0.22918	0.0166976	6.72956	1.96029	0.239472	0.0482939	4.45697	1	1	1	1	1	0.00948279	0.161483	0.624588	0.826059	0.0347591	0.0158253	0.999885	0.648333	0.995667	0.10249
LSM7	0.120485	692.713	-338.356	3.00534	2.08976	-0.013995	-0.31359	-0.0455204	0.0812345	0.0260047	0.868985	0.0073568	0.221354	0.0389215	0.192979	0.0123214	0.6328	0.0851105	1.36783	0.1772	4.45436	1	1	1	1	1	0.42633	0.770488	0.242185	0.673791	0.0348122	0.308377	0.999885	0.404843	0.977581	0.102612
IDUA	0.108519	514.92	-249.46	2.04032	0.983068	-0.0174827	-0.18284	-0.0510819	0.131218	0.0317899	1.02023	0.00925655	0.260916	0.0456916	0.226224	0.0150647	0.560607	0.39529	1.24986	0.33644	4.45305	1	1	1	1	1	0.454016	0.529532	0.263579	0.561891	0.034839	0.321436	0.999885	0.423637	0.941881	0.102656
MOGS	0.0822224	720.355	-352.178	3.31338	1.28691	-0.0132543	-0.146365	-0.0780331	0.289314	0.0212535	0.0180909	0.00562385	0.189699	0.0100798	0.0148151	0.0100742	2.1042	0.105242	59.931	381.352	4.45079	1	1	1	1	1	0.146895	0.745628	9.82e-15	6.32e-85	0.034885	0.14425	0.999885	2.42e-13	1.91e-83	0.102757
SF3A1	0.113786	924.007	-454.004	4.3629	3.5048	-0.0267474	-0.273459	-0.0017189	-0.0216602	0.0225517	1.01857	0.00725595	0.238881	0.0450662	0.225374	0.0106928	9.35367	0.088793	0.00145479	0.00923671	4.44814	1	1	1	1	1	0.00222539	0.765717	0.969575	0.923435	0.0349392	0.00486005	0.999885	0.752448	0.999222	0.10282
TUBA1A	0.386077	1349.36	-666.682	6.58419	3.06771	-0.0187038	0.0037569	-0.134229	0.476029	0.033365	1.13402	0.00980147	0.280491	0.0504703	0.251044	0.0158205	0.554599	1.99347	7.0733	3.59559	4.44777	1	1	1	1	1	0.456444	0.157978	0.0078241	0.0579332	0.0349469	0.322395	0.999885	0.0567264	0.41769	0.10282
UPF3A	0.0719065	562.179	-273.089	2.46592	2.15187	-0.0164006	-0.348108	-0.0178308	-0.0406709	0.027294	0.902531	0.00746286	0.229928	0.0401925	0.200506	0.0129409	1.43492	0.158843	0.196812	0.0411447	4.44837	1	1	1	1	1	0.230963	0.690224	0.657306	0.839259	0.0349345	0.201668	0.999885	0.660685	0.997932	0.10282
ARL16	0.118299	457.935	-220.968	1.83584	1.41087	-0.0102063	-0.162626	-0.00408121	-0.0464348	0.0330153	0.844057	0.0095672	0.23672	0.0374493	0.187542	0.0156553	0.0816069	1.26259	0.0118766	0.0613043	4.44742	1	1	1	1	1	0.775131	0.261162	0.913219	0.804446	0.0349541	0.441116	0.999885	0.741826	0.993631	0.10282
NSD1	0.153939	821.101	-402.551	3.4831	4.46935	-0.0427093	-0.154925	0.108758	-0.409849	0.0226701	1.09416	0.00559999	0.252697	0.0483157	0.242288	0.0107507	55.4264	0.0521469	5.06696	2.86143	4.44665	1	1	1	1	1	9.7e-14	0.819369	0.0243862	0.0907269	0.0349698	3.68e-12	0.999885	0.114202	0.514282	0.102831
MYBBP1A	0.166357	426.447	-205.223	1.50949	-0.613188	-0.022012	-0.392098	-0.0828999	0.36124	0.0420201	1.43021	0.0118958	0.36211	0.0631234	0.315369	0.0199328	0.533546	0.0121007	1.72475	1.31206	4.44406	1	1	1	1	1	0.46512	0.912407	0.189083	0.252021	0.0350228	0.32609	0.999885	0.355178	0.751741	0.102952
HLA-DMA	0.286956	1265.61	-624.804	5.77078	3.33973	-0.0147468	0.0888208	-0.120897	0.305858	0.0358044	1.6328	0.0118424	0.3851	0.0728156	0.362124	0.0169855	0.243899	1.5151	2.75666	0.713386	4.44343	1	1	1	1	1	0.621404	0.218363	0.0968502	0.398322	0.0350358	0.389784	0.999885	0.245219	0.865253	0.102956
RPL17P39	1.00509	75.7412	-29.8706	0.10415	7.0296	-0.647679	-1.83254	0.446066	-2.01715	0.492961	0.00572264	0.0057174	1.53667	0.00568983	0.0057077	0.23388	12828.8	0.031472	6146.1	124897	4.44261	1	1	1	1	1	0	0.859192	0	0	0.0350527	0	0.999885	0	0	0.10297
NAGLU	0.0929327	502.868	-243.434	2.10077	0.173807	-0.0226678	-0.277462	-0.0828675	0.331131	0.031174	0.772742	0.00887129	0.214498	0.0349693	0.171167	0.0147932	2.63508	0.0281759	5.61559	3.74248	4.44077	1	1	1	1	1	0.104527	0.866696	0.0178014	0.0530457	0.0350904	0.11108	0.999885	0.0958879	0.396509	0.102976
PDLIM2	0.200078	902.869	-443.435	4.17138	1.19689	-0.0309093	0.00202972	-0.119887	0.493528	0.0260909	0.888268	0.00742751	0.219064	0.0394522	0.196393	0.0123808	13.1179	1.83122	9.23422	6.31499	4.44098	1	1	1	1	1	0.000292486	0.175984	0.00237534	0.0119721	0.0350862	0.000898547	0.999885	0.0236885	0.149691	0.102976
SECTM1	0.507814	1109.18	-546.588	4.85808	1.04998	-0.0368166	0.249404	-0.178858	0.696371	0.0376915	1.41464	0.0119632	0.334593	0.0627631	0.31165	0.0178838	5.03323	4.37992	8.12099	4.99284	4.44188	1	1	1	1	1	0.0248655	0.0363647	0.00437557	0.0254525	0.0350676	0.0349501	0.756836	0.0377198	0.265708	0.102976
GBP2	0.530166	1017.23	-500.617	4.32174	0.713437	-0.0474043	0.35837	-0.177084	0.696229	0.0370788	1.36452	0.0117863	0.321994	0.0601654	0.300141	0.017613	12.35	6.42812	8.66287	5.38088	4.43183	1	1	1	1	1	0.000440986	0.0112327	0.00324759	0.0203586	0.0352746	0.00125979	0.396255	0.030091	0.226217	0.103482
SAR1B	0.0680911	548.455	-266.227	2.47175	1.46651	-0.0283516	-0.209491	-0.0162906	0.0879927	0.0268585	0.718236	0.00765929	0.188355	0.0317182	0.158567	0.0127632	9.30513	0.0697756	0.26379	0.307941	4.4284	1	1	1	1	1	0.00228514	0.791664	0.607528	0.578946	0.0353457	0.00496611	0.999885	0.639773	0.948559	0.103655
PDAP1	0.0719372	624.879	-304.439	3.21969	1.94384	-0.0182315	-0.258831	-0.0662164	0.153709	0.0221307	0.211061	0.00603612	0.154337	0.0115615	0.0414597	0.0105282	4.89613	0.160234	32.802	13.745	4.41852	1	1	1	1	1	0.026917	0.688941	1.02e-08	0.000209377	0.0355508	0.0372157	0.999885	1.95e-07	0.00355046	0.104151
SGSM2	0.0711503	484.279	-234.139	1.93645	1.32706	-0.0178532	-0.268015	0.0037066	-0.00589204	0.0311006	0.874253	0.00902734	0.233727	0.0387358	0.193362	0.0147948	0.765027	0.0611521	0.00915644	0.000928516	4.41896	1	1	1	1	1	0.38176	0.804684	0.923767	0.975691	0.0355416	0.285806	0.999885	0.743429	0.999874	0.104151
CARMIL2	0.258548	396.503	-190.252	1.25064	-0.120186	-0.0120541	-0.737178	-0.0679605	0.209457	0.0492522	1.4514	0.0131555	0.408847	0.0649275	0.321937	0.0234297	0.103085	0.351265	1.09561	0.423298	4.41894	1	1	1	1	1	0.748159	0.553398	0.295232	0.515296	0.035542	0.432646	0.999885	0.45082	0.92095	0.104151
MYBPC3	0.696734	192.215	-88.1076	0.382626	-1.21214	-0.0539604	-0.350551	0.0416992	0.0359109	0.0884657	2.09155	0.0321881	0.554313	0.0904733	0.457663	0.0420944	0.0115037	1.50023	0.21243	0.00615688	4.41674	1	1	1	1	1	0.914586	0.220636	0.64487	0.937458	0.0355879	0.482968	0.999885	0.656869	0.999222	0.104225
EXT2	0.085515	575.202	-279.601	2.4237	1.1706	-0.0225177	-0.126116	-0.0634736	0.180467	0.0273413	0.905074	0.00791199	0.225745	0.0401867	0.200305	0.0130112	3.89006	0.513169	2.49472	0.811726	4.41574	1	1	1	1	1	0.0485727	0.47377	0.114229	0.36761	0.0356088	0.0604704	0.999885	0.270538	0.845516	0.104229
C11orf68	0.192355	594.899	-289.45	2.59512	0.730669	-0.0147293	-0.172656	-0.0475958	0.247192	0.030619	0.844117	0.00890099	0.228127	0.037656	0.186702	0.0145714	0.23257	0.611377	1.5976	1.75295	4.41551	1	1	1	1	1	0.629625	0.43427	0.206243	0.185506	0.0356135	0.392865	0.999885	0.371589	0.684433	0.104229
GADD45GIP1	0.226604	898.376	-441.188	4.2094	2.26295	-0.0129662	-0.503899	-0.0759138	0.252715	0.0273389	0.860655	0.00745717	0.221475	0.0382599	0.190405	0.0130132	0.424148	1.68073	3.9369	1.76158	4.41359	1	1	1	1	1	0.514875	0.194827	0.0472378	0.184428	0.0356537	0.34728	0.999885	0.165154	0.683757	0.104311
RNF169	0.497317	461.396	-222.698	1.38381	3.86938	-0.0773369	-0.100469	0.19855	-0.696542	0.04241	0.00559986	0.00537334	0.330363	0.00536119	0.00553806	0.0201931	204.137	0.703992	1371.57	15819	4.41093	1	1	1	1	1	2.61e-46	0.401445	3.17e-300	0	0.0357095	4.31e-44	0.999885	4.31e-298	0	0.104439
SAMD3	0.510746	428.935	-206.468	1.24513	1.60587	-0.009702	-0.286739	-0.0268891	-0.159542	0.043648	0.00833229	0.0068946	0.404851	0.00766564	0.00806179	0.0207868	0.568549	0.246584	12.3043	391.639	4.40913	1	1	1	1	1	0.450836	0.61949	0.000451926	3.64e-87	0.035747	0.320146	0.999885	0.00594555	1.11e-85	0.104514
VPS25	0.0786406	643.587	-313.794	3.13621	2.38764	-0.0168466	-0.0819127	-0.00893722	-0.00777989	0.0220377	0.51297	0.00618821	0.144665	0.0227446	0.113736	0.0104963	3.36432	1.81153	0.154401	0.00467895	4.40817	1	1	1	1	1	0.066623	0.178324	0.694365	0.945465	0.0357672	0.0780554	0.999885	0.675844	0.999222	0.104538
AREL1	0.117861	614.786	-299.393	2.64884	2.26914	-0.041941	-0.195933	0.0255336	-0.0484163	0.0282547	0.684709	0.00807167	0.18329	0.0301193	0.151387	0.0134585	24.2406	0.161759	0.718677	0.102284	4.40744	1	1	1	1	1	8.5e-07	0.687542	0.396578	0.749106	0.0357825	6.56e-06	0.999885	0.523375	0.987766	0.104539
C1RL	0.362245	387.158	-185.579	1.3212	2.71891	-0.0550453	-0.12947	0.121487	-0.454279	0.0478435	1.10503	0.0152995	0.285903	0.0484348	0.245535	0.0227904	8.72008	1.91584	6.2914	3.4231	4.407	1	1	1	1	1	0.00314725	0.166316	0.0121325	0.0642901	0.0357917	0.0064368	0.999885	0.0754599	0.433748	0.104539
AAAS	0.12133	587.451	-285.725	2.60564	1.33913	-0.00913961	-0.209464	-0.0268808	0.110294	0.0281476	0.906435	0.00801637	0.236244	0.0401566	0.200184	0.013415	0.0180065	0.165416	0.448096	0.303561	4.40254	1	1	1	1	1	0.893254	0.684218	0.503241	0.581659	0.0358855	0.47689	0.999885	0.587102	0.949789	0.104777
GINM1	0.0496635	555.8	-269.9	1.94537	2.25518	-0.0189861	0.699247	0.06102	-0.249694	-0.0310531	1.11253	0.00924458	0.254067	0.0492835	0.246307	0.0148073	18.566	4.14284	1.533	1.0277	4.39802	1	1	1	1	1	1.64e-05	0.041811	0.215663	0.3107	0.0359808	7.88e-05	0.796715	0.381842	0.80002	0.104914
ARHGEF11	0.187507	732.523	-358.261	3.12813	1.29492	-0.0402641	-0.264527	-0.0525032	0.285785	0.0282823	0.838325	0.00846186	0.211591	0.0372681	0.185013	0.0134841	19.6012	0.00125761	1.98471	2.38602	4.39934	1	1	1	1	1	9.54e-06	0.971711	0.158895	0.122425	0.0359529	5.04e-05	0.999885	0.322984	0.589214	0.104914
CDC40	0.0748738	398.733	-191.366	1.65778	1.16394	-0.0394789	-0.292404	0.0251223	-0.0236521	0.0363466	0.766962	0.0107012	0.219162	0.0337064	0.169581	0.0173305	9.2711	0.0600528	0.55551	0.019453	4.39849	1	1	1	1	1	0.00232798	0.806413	0.456075	0.889076	0.0359708	0.00504572	0.999885	0.559148	0.998391	0.104914
STMN3	0.276347	342.561	-163.281	0.998096	-1.12123	-0.0011141	-0.640634	-0.0902174	0.329486	0.0539759	1.46201	0.0151664	0.43437	0.0663606	0.324459	0.0257371	1.98631	7.52e-06	1.84825	1.03123	4.39824	1	1	1	1	1	0.158727	0.997811	0.173988	0.309871	0.035976	0.153453	0.999885	0.339356	0.799786	0.104914
PRKRIP1	0.0605222	433.466	-208.733	1.80306	1.1464	-0.0220879	-0.388875	-0.0122101	0.0297108	0.0342506	0.807821	0.0100487	0.233707	0.0373203	0.184362	0.0163352	1.28859	0.0558947	0.10704	0.0259708	4.3963	1	1	1	1	1	0.256308	0.813106	0.74354	0.871972	0.036017	0.217163	0.999885	0.694055	0.997932	0.104985
CGRRF1	0.119995	451.55	-217.775	1.87772	1.21077	-0.0234511	-0.460188	-0.0533472	0.0829979	0.0348679	0.887328	0.00960196	0.24821	0.0400851	0.197378	0.0166345	2.25856	0.360172	1.77116	0.176823	4.39369	1	1	1	1	1	0.132878	0.548411	0.183239	0.674118	0.0360722	0.133991	0.999885	0.34932	0.977581	0.105073
MAN2A1	0.125842	697.24	-340.62	2.82706	3.12546	-0.0360877	-0.166462	0.0400148	-0.196798	0.0269104	1.17811	0.00792497	0.276044	0.0518921	0.260768	0.012839	17.181	0.0915466	0.594617	0.569553	4.39315	1	1	1	1	1	3.4e-05	0.76222	0.440639	0.450437	0.0360837	0.000146156	0.999885	0.551232	0.890478	0.105073
MVB12A	0.0836778	468.302	-226.151	2.02561	0.822961	-0.0246784	-0.236979	-0.0486244	0.165711	0.0307171	0.667454	0.00884972	0.194588	0.0300325	0.147894	0.0146536	3.64145	0.230919	2.62136	1.25546	4.39411	1	1	1	1	1	0.0563577	0.630843	0.105434	0.262512	0.0360634	0.0681449	0.999885	0.258514	0.756282	0.105073
ABHD4	0.282242	526.005	-255.003	2.13609	1.05226	-0.0325128	-0.606379	-0.0520071	0.171304	0.0388287	0.977611	0.0107598	0.272066	0.0424353	0.214681	0.0185406	4.91299	1.25868	1.502	0.636719	4.38589	1	1	1	1	1	0.0266554	0.261901	0.220364	0.424901	0.0362376	0.0369313	0.999885	0.386513	0.878086	0.105486
PRDM4	0.112285	681.002	-332.501	2.81161	1.88846	-0.0255693	-0.323393	-0.0410151	0.104088	0.0266241	1.06731	0.0074524	0.25596	0.0472414	0.236441	0.0127157	7.39595	0.0968612	0.753776	0.1938	4.384	1	1	1	1	1	0.0065371	0.755629	0.385283	0.659773	0.0362778	0.0116978	0.999885	0.51653	0.975532	0.105532
ZNF417	0.768622	222.576	-103.288	0.368125	4.41575	-0.0753964	2.3193	0.523586	-1.69237	-0.150868	4.33455	0.0453703	0.929716	0.190591	0.96767	0.0720508	14.8959	3.48975	7.54698	3.0587	4.38449	1	1	1	1	1	0.000113608	0.0617499	0.00601107	0.0803057	0.0362673	0.000404231	0.946169	0.0474136	0.485805	0.105532
ODC1	0.342933	990.946	-487.473	4.76127	2.77761	-0.00748542	-0.625508	-0.0747191	0.228285	0.031245	0.855138	0.00843979	0.230251	0.0378109	0.189006	0.0149259	0.13155	3.18907	3.90508	1.45882	4.38211	1	1	1	1	1	0.716831	0.0741322	0.0481403	0.227117	0.0363179	0.421934	0.999885	0.166377	0.732133	0.105578
ECD	0.0335784	533.071	-258.536	2.45356	1.85322	-0.0252633	-0.100355	0.011709	-0.0253585	0.0247996	0.729104	0.00733711	0.184376	0.0321246	0.161229	0.0118465	7.4767	0.76152	0.132851	0.0247377	4.38237	1	1	1	1	1	0.00625024	0.382853	0.715494	0.875022	0.0363126	0.0112681	0.999885	0.684079	0.997932	0.105578
MAP1S	0.100069	633.835	-308.918	2.90806	0.899182	-0.0277941	-0.229073	-0.0448457	0.284451	0.0253882	0.706173	0.00734505	0.182862	0.0310516	0.155262	0.0121296	10.0174	0.00336843	2.0858	3.35648	4.38099	1	1	1	1	1	0.00155065	0.953718	0.148674	0.066941	0.036342	0.00359078	0.999885	0.311222	0.443036	0.105609
PAK2	0.11244	927.893	-455.947	4.38071	3.48296	-0.0319649	-0.176925	-0.00995221	-0.000233095	0.0201451	0.0206123	0.00581676	0.209558	0.0115645	0.0164723	0.0096252	28.1048	0.00434253	0.740602	0.000200244	4.38047	1	1	1	1	1	1.15e-07	0.947459	0.389468	0.98871	0.036353	1.17e-06	0.999885	0.518636	0.999893	0.105609
BEX1	1.7281	319.084	-151.542	0.674534	1.91766	0.0670959	0.501089	0.124472	-0.643179	-0.0877312	0.0104932	0.00946276	0.645947	0.0289222	0.0104632	0.0419297	46.1679	0.397189	18.5216	3778.63	4.37788	1	1	1	1	1	1.09e-11	0.528544	1.68e-05	0	0.0364083	2.82e-10	0.999885	0.000267407	0	0.105734
MRPL24	0.159797	475.174	-229.587	1.79289	0.00979236	-0.0181882	-0.357317	-0.10601	0.332892	0.0368728	1.09068	0.010417	0.290002	0.049219	0.242085	0.0176322	0.401751	0.00619118	4.63902	1.89091	4.37321	1	1	1	1	1	0.526187	0.937284	0.0312529	0.169099	0.0365082	0.352033	0.999885	0.131315	0.663715	0.105953
MPZL1	0.500997	975.997	-479.998	4.17354	1.31189	-0.0513255	-0.0939541	-0.166704	0.578367	0.0382764	1.56238	0.0122937	0.368248	0.0690228	0.34469	0.0183028	14.0082	0.666377	5.83317	2.81546	4.37351	1	1	1	1	1	0.000182013	0.414317	0.0157267	0.0933602	0.0365018	0.000601725	0.999885	0.0895702	0.518455	0.105953
UTS2	2.76792	340.887	-162.443	0.798284	3.88649	-0.0643402	1.03838	0.0646179	-0.877123	0.0764844	0.00619476	0.00608435	0.71128	0.00615621	0.00618357	0.0365875	107.568	9.00718	110.174	20120.7	4.36999	1	1	1	1	1	3.34e-25	0.00268922	8.98e-26	0	0.0365771	2.79e-23	0.120563	2.89e-24	0	0.106118
FTL	0.255064	2530.53	-1257.26	14.77	9.18053	-0.0178424	-0.268926	-0.104918	0.361328	0.0254374	0.55987	0.00697068	0.166736	0.0261117	0.125986	0.0121693	2.75038	0.00805682	16.1445	8.22546	4.36932	1	1	1	1	1	0.0972312	0.928478	5.87e-05	0.00413067	0.0365917	0.105077	0.999885	0.000902368	0.0613787	0.106124
PGLS	0.0836431	542.808	-263.404	2.43961	1.81277	-0.0217133	-0.263038	-0.0197186	0.0214597	0.0273098	0.636939	0.00783429	0.181709	0.0287515	0.141934	0.0130758	3.59063	0.0017817	0.47036	0.02286	4.36217	1	1	1	1	1	0.0581061	0.966331	0.492821	0.879822	0.0367455	0.0697226	0.999885	0.580193	0.997932	0.106428
APTX	0.0295129	455.551	-219.776	2.05837	1.35429	-0.0235233	-0.286936	-0.0135872	0.0348838	0.0287593	0.676164	0.00816768	0.192385	0.0301147	0.149885	0.013769	4.16237	0.00286039	0.203565	0.0541664	4.36263	1	1	1	1	1	0.0413315	0.957347	0.651859	0.815966	0.0367356	0.0530048	0.999885	0.658964	0.99464	0.106428
VTI1A	0.0766379	790.554	-387.277	3.80466	2.72632	-0.028059	-0.108832	-0.0033703	0.0361564	0.019818	0.620988	0.00580207	0.155309	0.0274439	0.13734	0.00948835	20.2341	0.344972	0.0150816	0.0693067	4.36254	1	1	1	1	1	6.85e-06	0.556973	0.90226	0.792349	0.0367375	3.81e-05	0.999885	0.739199	0.992019	0.106428
NDUFA3	0.0937288	694.588	-339.294	3.43827	3.03959	-0.0145123	-0.221697	-0.000416293	-0.090752	0.0221768	0.653224	0.00625336	0.172353	0.0292646	0.145238	0.0106176	1.81786	0.000131147	0.000202354	0.390439	4.36259	1	1	1	1	1	0.177568	0.990863	0.98865	0.532069	0.0367365	0.166709	0.999885	0.756113	0.926511	0.106428
RTL8C	0.0992272	566.371	-275.186	2.48925	1.27236	-0.0177004	-0.161971	-0.0502722	0.151737	0.0266776	0.608404	0.00763392	0.174465	0.0271903	0.134577	0.0127742	1.77016	0.791913	3.41844	1.27128	4.36144	1	1	1	1	1	0.183362	0.373522	0.0644719	0.259526	0.0367612	0.170476	0.999885	0.195717	0.755021	0.106438
MLEC	0.143342	887.257	-435.629	4.01427	2.95171	-0.0289841	-0.308486	-0.0212568	0.0620331	0.0241462	0.164561	0.00643451	0.273324	0.0117191	0.014476	0.0115751	16.3011	0.121743	3.29007	18.3632	4.3516	1	1	1	1	1	5.4e-05	0.727152	0.0697003	1.83e-05	0.0369741	0.000214381	0.999885	0.204465	0.00031906	0.107019
EHD4	0.114325	569.707	-276.853	2.3427	1.30843	-0.0360453	0.0372253	-0.0123033	0.0950812	0.0290535	1.05843	0.00913441	0.249908	0.0470291	0.234152	0.0139362	11.6757	1.85167	0.0684399	0.16489	4.34618	1	1	1	1	1	0.000633223	0.173589	0.793622	0.684694	0.0370919	0.00170564	0.999885	0.711451	0.978832	0.107324
TMEM59	0.161771	1445.93	-714.967	7.85032	4.96779	-0.0162612	-0.207728	-0.0842976	0.226802	0.0213645	0.706787	0.00606959	0.178651	0.0314911	0.156677	0.0102487	3.16932	0.000643255	7.16564	2.09547	4.34559	1	1	1	1	1	0.0750336	0.979766	0.00743133	0.147736	0.0371049	0.0856764	0.999885	0.0546365	0.630999	0.107325
LRP1	0.536144	1149.86	-566.932	4.75083	6.23193	-0.0710819	-0.0760191	0.123171	-0.495979	0.0408427	1.8172	0.0123796	0.430837	0.0808723	0.403088	0.0195972	32.5453	0.659798	2.31961	1.514	4.34351	1	1	1	1	1	1.16e-08	0.416631	0.127752	0.218529	0.0371504	1.47e-07	0.999885	0.28846	0.723328	0.107421
CERK	0.0582369	735.121	-359.561	3.34468	1.64597	-0.0125583	-0.0976352	-0.0552093	0.200591	0.0208739	0.838488	0.00621893	0.198582	0.0376309	0.188722	0.0100213	0.765677	0.442947	2.15246	1.12974	4.33872	1	1	1	1	1	0.381558	0.505704	0.142342	0.287831	0.0372549	0.285748	0.999885	0.304294	0.777872	0.107687
EML3	0.0874596	559.026	-271.513	2.30147	1.7778	-0.0163022	-0.278607	-0.00434429	-0.0173633	0.0284004	1.05633	0.00828135	0.260382	0.0468908	0.234154	0.013637	0.78341	0.000291448	0.00858345	0.00549872	4.33722	1	1	1	1	1	0.3761	0.986379	0.926184	0.940888	0.0372877	0.283168	0.999885	0.743822	0.999222	0.107746
RAB3GAP2	0.0868923	642.125	-313.063	2.76579	2.10186	-0.0253908	-0.129477	0.0337631	-0.0441296	0.0241966	1.03788	0.00609432	0.243776	0.0455448	0.22923	0.011621	13.0932	0.193793	0.54955	0.0370609	4.33532	1	1	1	1	1	0.000296373	0.659778	0.458502	0.847341	0.0373295	0.000907532	0.999885	0.560586	0.997932	0.107831
C1QC	0.85916	246.326	-115.163	0.545269	-0.581276	-0.0751724	-0.474547	-0.0252104	0.126599	0.0823307	1.78911	0.027063	0.489893	0.0820483	0.400492	0.0395485	3.44057	0.436996	0.0944105	0.0999249	4.33375	1	1	1	1	1	0.0636136	0.508576	0.758643	0.75192	0.0373639	0.0751387	0.999885	0.69941	0.988136	0.107894
ZNF276	0.0818674	900.829	-442.414	3.86724	3.92333	-0.0274619	0.124635	0.0607203	-0.242293	0.0192132	0.923993	0.005642	0.214803	0.0410636	0.204769	0.00923035	20.5443	2.37132	2.18652	1.40008	4.33273	1	1	1	1	1	5.83e-06	0.123583	0.139224	0.236711	0.0373862	3.32e-05	0.999885	0.300626	0.738942	0.107923
SPATS2L	0.300005	378.925	-181.463	1.03318	2.26186	-0.0226791	0.148472	0.00235693	-0.327786	-0.0118152	0.00583468	0.00522453	0.308628	0.00577293	0.00575078	0.00567671	20.1241	0.0312312	0.166687	3248.83	4.33199	1	1	1	1	1	7.26e-06	0.859726	0.683073	0	0.0374025	3.99e-05	0.999885	0.671618	0	0.107934
TET2	0.265511	680.114	-332.057	2.65587	3.44525	-0.0559516	-0.201679	0.0735289	-0.276801	0.0330024	0.993419	0.0100654	0.245978	0.0437112	0.220005	0.0158599	30.1466	0.185258	2.82964	1.58297	4.33002	1	1	1	1	1	4.01e-08	0.666893	0.0925389	0.208334	0.0374458	4.48e-07	0.999885	0.238619	0.713185	0.108023
P3H1	0.0638729	583.888	-283.944	2.62567	0.874679	-0.0130064	-0.203642	-0.064174	0.247558	0.0246862	0.723548	0.00702197	0.192262	0.0322045	0.159809	0.0118667	0.592463	0.0800186	3.97087	2.39965	4.32762	1	1	1	1	1	0.441468	0.777272	0.0462938	0.121362	0.0374987	0.315907	0.999885	0.163349	0.588152	0.10814
LASP1	0.121102	1224.11	-604.056	6.229	4.28484	-0.0285417	-0.14288	-0.00322831	0.0721216	0.0188247	0.755449	0.0056386	0.180535	0.0332677	0.166645	0.00905282	23.1687	0.0511356	0.0094168	0.187303	4.32403	1	1	1	1	1	1.48e-06	0.821099	0.922694	0.665171	0.0375778	1.04e-05	0.999885	0.743429	0.976852	0.108318
SULT1A1	0.239252	1071.63	-527.814	5.02151	1.5601	-0.038987	-0.121659	-0.102068	0.529962	0.0269156	1.15992	0.00763179	0.275283	0.0515042	0.25663	0.0129442	23.1135	0.297629	3.92729	4.26455	4.32368	1	1	1	1	1	1.53e-06	0.585373	0.0475084	0.0389156	0.0375855	1.06e-05	0.999885	0.16537	0.340193	0.108318
CD55	0.253671	1266.84	-625.421	6.52897	4.65078	-0.0372373	-0.377251	-0.0260743	0.098513	0.0250309	0.834489	0.00745662	0.205374	0.0365884	0.183475	0.0120387	22.2526	0.658863	0.507855	0.288293	4.32308	1	1	1	1	1	2.39e-06	0.416962	0.476069	0.591316	0.0375987	1.55e-05	0.999885	0.570631	0.952709	0.10832
CNOT2	0.0428839	590.376	-287.188	2.49177	1.87287	-0.0230819	-0.11089	0.0170397	-0.0275966	0.0245436	0.961941	0.00731568	0.229778	0.042286	0.212565	0.0118085	5.65812	0.339163	0.16238	0.016855	4.32007	1	1	1	1	1	0.0173748	0.560313	0.686975	0.896704	0.0376654	0.026058	0.999885	0.6738	0.998631	0.108476
GSTP1	0.133604	1419.34	-701.672	6.90238	4.82247	-0.00902563	-0.0477004	-0.0389422	0.0775248	0.0214324	0.754458	0.0058199	0.190325	0.0336514	0.167238	0.0103177	0.196797	1.09412	1.33916	0.214888	4.31491	1	1	1	1	1	0.657319	0.29556	0.247182	0.642963	0.0377797	0.402858	0.999885	0.409384	0.972167	0.108733
ITPR2	0.354809	613.528	-298.764	2.16762	3.93053	-0.0527176	-0.157976	0.16365	-0.558817	0.0402891	1.5163	0.0123147	0.362173	0.0667953	0.336084	0.019395	14.6578	0.411392	6.00261	2.76467	4.31515	1	1	1	1	1	0.000128898	0.521264	0.0142847	0.0963665	0.0377745	0.000452647	0.999885	0.0840565	0.527042	0.108733
HSD17B10	0.121977	648.27	-316.135	2.8098	1.20159	-0.0177741	-0.206175	-0.0663364	0.232314	0.0269704	0.805322	0.00762912	0.2125	0.0361174	0.178591	0.0129875	1.87957	0.130908	3.37343	1.69212	4.31246	1	1	1	1	1	0.170383	0.717492	0.0662555	0.193321	0.0378342	0.161502	0.999885	0.19924	0.693974	0.108854
S1PR1	0.442991	619.335	-301.668	2.11211	1.71934	-0.0150593	-0.596883	-0.0321929	0.0175616	0.0436957	1.81037	0.0127531	0.438755	0.0806364	0.401988	0.0210442	0.0126228	0.152547	0.159389	0.00190855	4.31133	1	1	1	1	1	0.910545	0.696113	0.68972	0.965154	0.0378593	0.481797	0.999885	0.673951	0.999222	0.10889
TLE3	0.33548	1165.88	-574.938	5.27919	5.3086	-0.0623894	-0.198413	0.0568381	-0.21479	0.0303612	1.26476	0.00877641	0.300658	0.0558986	0.279853	0.0146252	54.8291	0.131407	1.0339	0.589073	4.30954	1	1	1	1	1	1.31e-13	0.716978	0.309245	0.442778	0.0378991	4.93e-12	0.999885	0.461253	0.886857	0.108968
PIGG	0.0295288	540.967	-262.483	2.40984	1.74013	-0.0260763	-0.0805026	-0.00327782	0.00951238	0.0245372	0.702066	0.00731364	0.180176	0.0311062	0.155411	0.0118208	8.4324	1.01525	0.0111039	0.00374642	4.30881	1	1	1	1	1	0.00368593	0.313648	0.916078	0.951194	0.0379156	0.00734954	0.999885	0.742718	0.999222	0.108979
FTSJ1	0.0805324	509.492	-246.746	2.13702	0.555387	-0.0185609	-0.251428	-0.0681004	0.243698	0.0299621	0.964876	0.0085868	0.248406	0.0429255	0.213305	0.0144362	1.3249	0.0476832	2.51692	1.30528	4.30766	1	1	1	1	1	0.249714	0.827145	0.112631	0.253251	0.0379411	0.212887	0.999885	0.268347	0.751741	0.109006
ST6GAL1	0.199279	818.28	-401.14	3.30252	2.68631	-0.0258912	-0.183414	-0.0153343	0.00252789	0.0287506	1.43601	0.00829737	0.334658	0.063612	0.317653	0.013854	5.49612	0.0830864	0.05811	6.33e-05	4.30669	1	1	1	1	1	0.0190587	0.773158	0.809509	0.99365	0.0379628	0.0281172	0.999885	0.716913	0.999893	0.109006
KLHL24	0.170865	521.073	-252.537	2.08472	2.35169	-0.0443102	-0.286254	0.063594	-0.191505	0.0347295	0.990457	0.0103633	0.252677	0.0436432	0.219484	0.0167348	14.5161	0.0116654	2.12324	0.761299	4.30683	1	1	1	1	1	0.000138964	0.913991	0.145079	0.382922	0.0379596	0.000482098	0.999885	0.307127	0.857922	0.109006
COG4	0.0833716	774.936	-379.468	3.73374	1.80697	-0.0110807	-0.0189129	-0.0483027	0.205827	0.0206402	0.745942	0.00626615	0.184613	0.0329142	0.164641	0.00995022	0.325158	1.3328	2.15366	1.56289	4.3029	1	1	1	1	1	0.568524	0.248307	0.142231	0.211243	0.0380475	0.369172	0.999885	0.304274	0.716813	0.109142
COX8A	0.0810821	466.31	-225.155	2.15089	1.85298	-0.0228466	-0.32574	-0.0124141	-0.0387184	0.0295531	0.642329	0.00829483	0.192575	0.0288467	0.143021	0.014247	3.6097	0.0569573	0.185198	0.0732881	4.30288	1	1	1	1	1	0.0574436	0.811371	0.666943	0.786608	0.038048	0.0691539	0.999885	0.665065	0.992019	0.109142
RALGAPA2	0.337753	639.8	-311.9	2.49892	2.86731	-0.0464826	-0.286681	0.088555	-0.236566	0.0365724	1.11785	0.0107351	0.281635	0.0490582	0.246438	0.0176307	14.9421	0.0483426	3.25839	0.921486	4.30296	1	1	1	1	1	0.000110863	0.825973	0.0710588	0.337085	0.0380461	0.000396018	0.999885	0.206783	0.823741	0.109142
IL18BP	0.205303	434.148	-209.074	1.37948	1.55915	-0.0186731	0.00152493	0.0384342	-0.195689	0.0405132	1.36897	0.0130211	0.340275	0.0603691	0.304107	0.0195397	0.00415738	2.15757	0.405329	0.414076	4.29888	1	1	1	1	1	0.94859	0.141869	0.52435	0.519908	0.0381375	0.490793	0.999885	0.598101	0.923462	0.109363
MYO18A	0.161902	801.975	-392.987	3.23911	2.95806	-0.0285439	0.0763782	0.0534082	-0.145261	0.0211222	1.34768	0.00476949	0.303869	0.0594837	0.297979	0.0101911	31.7533	0.935519	0.806156	0.237644	4.29572	1	1	1	1	1	1.75e-08	0.333433	0.369259	0.625913	0.0382085	2.12e-07	0.999885	0.50597	0.967571	0.10953
MED4	0.042955	543.049	-263.524	2.49398	1.80087	-0.0200821	-0.187333	-0.0240849	0.0316338	0.0198952	0.0308715	0.00634864	0.0307265	0.0120649	0.0191462	0.00960134	5.92469	34.722	3.98516	2.72985	4.2937	1	1	1	1	1	0.0149302	3.8e-09	0.0459028	0.0984883	0.0382538	0.0229817	2.06e-07	0.162604	0.532333	0.109567
SAV1	0.123609	581.444	-282.722	2.41275	1.25368	-0.024177	-0.362263	-0.0684365	0.178485	0.0305021	1.13889	0.0085238	0.27939	0.0506038	0.252406	0.0147206	4.01585	0.075889	1.82898	0.500043	4.29347	1	1	1	1	1	0.0450746	0.782948	0.176248	0.479481	0.0382591	0.056801	0.999885	0.341988	0.901434	0.109567
ZC3H12A	0.450924	828.803	-406.401	3.25053	3.67537	-0.0491444	-0.478858	-0.00165907	-0.134002	0.0392273	1.57014	0.0117756	0.376092	0.0696903	0.347655	0.018929	13.5742	0.102238	0.00056674	0.148567	4.29459	1	1	1	1	1	0.000229312	0.74916	0.981007	0.699908	0.0382339	0.000729947	0.999885	0.754478	0.98045	0.109567
NUP85	0.0402661	661.065	-322.532	2.38176	2.79089	-0.0129222	0.607193	0.0771125	-0.299506	-0.0251484	1.02816	0.00767663	0.23702	0.0455167	0.227577	0.0121428	14.9499	3.5163	2.87017	1.73203	4.28931	1	1	1	1	1	0.000110406	0.0607679	0.0902351	0.188152	0.0383527	0.000394852	0.942831	0.235188	0.687439	0.109799
ACVR1B	0.247375	294.023	-139.012	0.906016	1.11427	-0.0694801	-0.544432	0.0773781	-0.188909	0.0602223	1.22123	0.0188528	0.346077	0.0537275	0.270866	0.0290804	9.47653	0.0381886	2.07416	0.486405	4.28859	1	1	1	1	1	0.00208118	0.845065	0.149812	0.485536	0.038369	0.00459219	0.999885	0.312419	0.905176	0.109809
BRD2	0.167601	1075.57	-529.786	4.91534	5.62738	-0.0451343	-0.245922	0.0617771	-0.354694	0.0223591	0.978279	0.00654459	0.230701	0.0433686	0.216913	0.0107978	51.0326	0.0315946	2.02911	2.67384	4.28784	1	1	1	1	1	9.08e-13	0.85892	0.154311	0.10201	0.0383859	2.97e-11	0.999885	0.317361	0.540214	0.109821
METTL8	0.112806	279.679	-131.839	0.582905	1.0446	-0.00736168	1.2582	0.125744	-0.468439	-0.0647013	2.2143	0.0209522	0.484366	0.0960156	0.488532	0.0312552	5.5158	3.41554	1.7151	0.919434	4.2853	1	1	1	1	1	0.0188455	0.0645854	0.190325	0.337624	0.0384433	0.0278587	0.95851	0.356358	0.824441	0.109868
WASHC5	0.0509878	578.282	-281.141	2.48106	1.44254	-0.0252526	-0.0772476	-0.0235124	0.100624	0.0163125	0.011401	0.00520931	0.160103	0.00741015	0.00962199	0.00788018	19.3194	0.144654	10.0679	109.364	4.28515	1	1	1	1	1	1.11e-05	0.703697	0.00150871	1.35e-25	0.0384466	5.67e-05	0.999885	0.0168948	2.96e-24	0.109868
HOPX	0.457945	540.094	-262.047	1.7894	0.687947	-0.00337368	-0.551995	-0.117591	0.209241	0.0466364	1.85465	0.0133556	0.460392	0.0835994	0.412849	0.0225297	1.54454	0.0179139	1.97854	0.256868	4.28487	1	1	1	1	1	0.213944	0.893527	0.159545	0.61228	0.0384531	0.190956	0.999885	0.323545	0.962002	0.109868
GOLGA8A	0.31026	318.608	-151.304	0.872629	2.55206	-0.0396536	-0.418455	0.0947109	-0.50573	0.0565355	1.4427	0.0174153	0.400143	0.0642757	0.323757	0.0273113	1.52809	0.190143	2.17123	2.44006	4.28508	1	1	1	1	1	0.2164	0.662798	0.140614	0.118272	0.0384483	0.192672	0.999885	0.302313	0.580104	0.109868
RIOK3	0.797095	1256.99	-620.493	6.04193	4.49187	0.0380966	0.771212	0.107646	-0.219364	-0.0543397	1.11481	0.012985	0.377443	0.0500139	0.243408	0.0262602	4.57669	0.610181	4.63252	0.812191	4.2819	1	1	1	1	1	0.0324097	0.434719	0.0313714	0.367473	0.0385202	0.0433132	0.999885	0.131757	0.845516	0.110024
CDS2	0.114145	709.084	-346.542	3.32041	2.05914	-0.0382274	-0.0326371	-0.0318471	0.134085	0.0236779	0.742366	0.00741984	0.181338	0.0333178	0.167333	0.0114497	25.3574	1.57828	0.913666	0.642085	4.27657	1	1	1	1	1	4.76e-07	0.209008	0.339143	0.422957	0.0386413	4.02e-06	0.999885	0.483774	0.877467	0.110297
FCRL6	0.824259	498.938	-241.469	1.43602	0.515256	-0.0174356	-0.202444	-0.0871482	0.146478	0.0566583	2.20802	0.0168951	0.529304	0.0975793	0.48914	0.0273967	0.115155	0.72494	0.79763	0.0896769	4.27693	1	1	1	1	1	0.73435	0.394528	0.371803	0.764588	0.0386332	0.428509	0.999885	0.507216	0.989782	0.110297
ATP5PF	0.1585	802.821	-393.411	3.75811	2.51188	-0.0204841	-0.282722	-0.0810925	0.155361	0.0249576	0.954165	0.0072087	0.232487	0.0425228	0.211434	0.0120722	4.00787	0.0445862	3.63679	0.539922	4.274	1	1	1	1	1	0.0452883	0.832767	0.0565159	0.462465	0.0386997	0.0570158	0.999885	0.182029	0.895471	0.110427
LDLRAD4	0.17982	315.435	-149.718	0.965595	2.36404	-0.06001	-0.287085	0.117617	-0.454488	0.0529961	1.12332	0.016966	0.311588	0.0493335	0.251656	0.0256459	8.38568	0.498312	5.68407	3.26161	4.27024	1	1	1	1	1	0.00378189	0.480243	0.0171196	0.0709195	0.0387854	0.00750461	0.999885	0.0938957	0.456038	0.110542
P2RY14	0.903424	158.371	-71.1853	0.233382	-5.7403	0.00909248	2.22602	-0.206672	0.876179	-0.131797	3.22332	0.0368849	0.655424	0.133742	0.680132	0.0637824	1.09235	7.30597	2.38795	1.65959	4.26979	1	1	1	1	1	0.295951	0.0068726	0.122274	0.197659	0.0387956	0.239914	0.270178	0.28127	0.69999	0.110542
TLR5	0.514911	767.004	-375.502	2.89639	-1.31024	-0.0485004	-0.175233	-0.1799	0.878251	0.0335163	1.52869	0.00722101	0.348021	0.0675922	0.337226	0.0162208	42.0091	0.21339	7.08384	6.78256	4.26944	1	1	1	1	1	9.08e-11	0.644124	0.00777822	0.00920525	0.0388038	1.97e-09	0.999885	0.056437	0.1216	0.110542
CARD9	0.182212	884.584	-434.292	3.78286	2.44683	-0.0129608	0.0993528	-0.0403921	0.101886	0.0250977	0.982128	0.00733552	0.237574	0.0436501	0.217371	0.0121458	0.422305	2.77215	0.856292	0.219699	4.26986	1	1	1	1	1	0.515789	0.095917	0.354778	0.639269	0.0387942	0.347621	0.999885	0.495769	0.969762	0.110542
PLCG2	0.127778	884.956	-434.478	3.9423	2.44984	-0.0386161	-0.0967185	-0.0112773	0.134894	0.0213803	0.912769	0.00614699	0.213775	0.0401657	0.201576	0.010347	39.5798	0.234872	0.0788321	0.447825	4.26968	1	1	1	1	1	3.15e-10	0.627935	0.778886	0.50337	0.0387981	6.13e-09	0.999885	0.706628	0.914868	0.110542
MAPRE3	0.151332	519.343	-251.671	2.16669	0.100455	-0.0333009	-0.272124	-0.0908924	0.379391	0.0322462	0.790588	0.00960896	0.216117	0.0354721	0.173923	0.0156105	7.75267	0.0275432	6.56569	4.75841	4.26699	1	1	1	1	1	0.00536333	0.868187	0.0103964	0.0291555	0.0388597	0.00994899	0.999885	0.0682475	0.289148	0.110592
SNAPIN	0.113647	654.211	-319.106	2.97419	1.60664	-0.0142498	0.0133988	-0.0526697	0.153091	0.0238849	0.615132	0.0069542	0.167	0.0273442	0.13606	0.0115626	1.0145	4.27605	3.71013	1.26601	4.26711	1	1	1	1	1	0.313827	0.038653	0.054083	0.260516	0.0388569	0.249743	0.774895	0.178115	0.756177	0.110592
HMBS	1.45574	832.913	-408.456	2.94813	1.76076	0.0886099	-0.155917	0.0825034	-0.149113	-0.0653981	2.61923	0.0181727	0.639613	0.116092	0.579159	0.031657	20.3145	2.10776	0.505054	0.0662885	4.26766	1	1	1	1	1	6.57e-06	0.146553	0.477288	0.796819	0.0388444	3.68e-05	0.999885	0.571008	0.992994	0.110592
ABCD4	0.0533826	455.065	-219.533	1.89716	1.29064	-0.018188	-0.207928	-0.0047016	-0.00106506	0.0304115	0.844915	0.00905635	0.228012	0.0375096	0.187147	0.0147253	0.88312	0.304274	0.0157111	3.24e-05	4.2653	1	1	1	1	1	0.347349	0.581215	0.900251	0.995459	0.0388985	0.268095	0.999885	0.739199	0.999893	0.110666
MFGE8	0.822782	370.893	-177.446	0.930358	-0.417755	-0.117052	-0.512899	0.000637948	0.235634	0.0816364	2.0031	0.0254466	0.516368	0.0868678	0.438671	0.0395356	18.3346	0.0676138	5.39e-05	0.288536	4.26375	1	1	1	1	1	1.85e-05	0.794843	0.99414	0.591161	0.038934	8.74e-05	0.999885	0.757269	0.952595	0.110731
COIL	0.0688287	501.381	-242.691	2.00966	1.42047	-0.0190014	-0.423614	-0.00515273	0.00843917	0.0311752	1.03368	0.00864814	0.265255	0.0459423	0.229295	0.0151045	1.5271	0.262021	0.0125791	0.0013546	4.25995	1	1	1	1	1	0.216549	0.608735	0.910699	0.970641	0.0390211	0.192675	0.999885	0.741152	0.999222	0.110935
NOLC1	0.0878649	564.746	-274.373	2.3078	0.710147	-0.0155625	-0.203126	-0.0674555	0.239096	0.0280885	1.12103	0.00817965	0.272562	0.0496953	0.247773	0.0136097	0.681342	0.101027	1.84249	0.931188	4.25951	1	1	1	1	1	0.409125	0.750601	0.17466	0.334555	0.0390312	0.299604	0.999885	0.339954	0.821236	0.110935
AGPAT2	0.198323	1165.68	-574.838	5.81856	3.88107	-0.0182717	-0.147721	-0.0109807	0.0908128	0.0240725	0.572518	0.00662481	0.166726	0.02586	0.126518	0.0116648	3.69601	0.672752	0.180302	0.515212	4.25876	1	1	1	1	1	0.0545429	0.412094	0.671114	0.472891	0.0390484	0.0664236	0.999885	0.666734	0.899899	0.110947
UQCRC2	0.0543411	701.496	-342.748	3.33589	2.1051	-0.0194364	-0.15796	-0.0473278	0.12263	0.0202058	0.715007	0.00577042	0.17661	0.031808	0.158296	0.00979211	7.09639	0.0497557	2.21391	0.600141	4.25792	1	1	1	1	1	0.00772395	0.823489	0.136772	0.438524	0.0390677	0.0134016	0.999885	0.298118	0.88524	0.110966
VPS18	0.10336	573.42	-278.71	2.544	0.566211	-0.031559	-0.268146	-0.046256	0.300039	0.0278518	0.758157	0.0081786	0.198803	0.0334271	0.16689	0.0134989	10.7629	0.00476225	1.91487	3.23218	4.25703	1	1	1	1	1	0.00103555	0.944982	0.166423	0.0722046	0.0390882	0.0025566	0.999885	0.330742	0.461369	0.110988
MXD1	0.557231	1298.48	-641.238	6.08352	4.66494	-0.0542972	-0.523142	-0.0414687	0.114932	0.0384853	1.53781	0.0116813	0.364395	0.0676817	0.338497	0.0186576	18.6273	0.249105	0.375403	0.115285	4.25478	1	1	1	1	1	1.59e-05	0.617706	0.540074	0.734206	0.0391399	7.69e-05	0.999885	0.606837	0.985087	0.111092
ASH1L	0.595348	814.758	-399.379	3.11613	5.48172	-0.0509002	-0.240902	0.220853	-0.752942	0.0445911	2.02974	0.0131895	0.478644	0.0897807	0.449835	0.021619	10.7596	0.187663	6.05117	2.80166	4.25425	1	1	1	1	1	0.00103738	0.664869	0.0138971	0.0941665	0.0391521	0.00255835	0.999885	0.0825085	0.520496	0.111092
CBR3-AS1	0.683666	124.952	-54.4759	0.148053	4.31288	-0.0146988	2.99941	0.581881	-2.07913	-0.17928	6.09474	0.0605427	1.18541	0.267069	1.37194	0.0869249	5.65973	3.35915	4.74701	2.29666	4.25377	1	1	1	1	1	0.0173588	0.0668324	0.0293492	0.129653	0.0391633	0.02604	0.97428	0.126363	0.601057	0.111092
SLC6A8	2.27544	568.002	-276.001	1.5626	0.648624	0.0554822	1.04961	0.137001	-0.2099	-0.102346	2.76127	0.023908	0.752836	0.121117	0.603837	0.0496408	2.26811	0.0048822	1.2795	0.120833	4.25077	1	1	1	1	1	0.132061	0.944295	0.257992	0.728133	0.0392325	0.133353	0.999885	0.418983	0.982786	0.111251
ILKAP	0.0453761	563.686	-273.843	2.61166	2.13234	-0.0184108	-0.259344	0.00993112	-0.0511667	0.0242277	0.16106	0.00696604	0.180532	0.0149159	0.0360383	0.0117541	3.0739	0.0207357	0.443297	2.01579	4.24861	1	1	1	1	1	0.0795585	0.885501	0.505535	0.15567	0.0392825	0.0899849	0.999885	0.588519	0.642457	0.111357
NUP214	0.190116	1060.17	-522.084	5.05263	4.31176	-0.0462221	-0.181344	-0.00454838	-0.0369773	0.0238737	0.774092	0.00678817	0.194888	0.0342943	0.171262	0.0115837	47.8292	0.0777108	0.0175902	0.0466173	4.24762	1	1	1	1	1	4.65e-12	0.780424	0.894488	0.829058	0.0393053	1.29e-10	0.999885	0.737427	0.995978	0.111385
TOM1L2	0.106274	370.27	-177.135	1.35871	1.64722	-0.0395486	-0.384142	0.0642341	-0.207166	0.0421395	1.00219	0.0128074	0.281041	0.044138	0.22237	0.0204483	5.31931	0.00125836	2.1179	0.867928	4.24681	1	1	1	1	1	0.0210904	0.971702	0.145586	0.35153	0.0393242	0.0306084	0.999885	0.30761	0.837447	0.111402
ARMCX3	0.0834645	508.268	-246.134	2.18617	1.10527	-0.0306459	-0.198273	-0.0424044	0.142312	0.0298228	0.806299	0.00877416	0.211898	0.0357869	0.178444	0.0144801	7.96346	0.217207	1.40403	0.636035	4.24187	1	1	1	1	1	0.00477311	0.641177	0.236051	0.42515	0.0394387	0.00908908	0.999885	0.399837	0.878232	0.111647
DBN1	0.234397	349.47	-166.735	1.21489	-0.547158	-0.0323794	-0.898991	-0.0841186	0.325414	0.0510546	1.14978	0.0140403	0.357273	0.0505465	0.252183	0.0247901	1.90773	2.23145	2.76951	1.6651	4.24142	1	1	1	1	1	0.167216	0.135227	0.0960756	0.196916	0.0394492	0.159349	0.999885	0.244276	0.69989	0.111647
CMIP	0.624765	362.925	-173.463	0.950708	5.46537	-0.11844	-0.413788	0.273815	-1.11893	0.0729153	1.87993	0.0246651	0.457628	0.0835504	0.421947	0.0354023	21.8229	0.0469147	10.7404	7.03221	4.24205	1	1	1	1	1	2.99e-06	0.828522	0.00104824	0.00800564	0.0394345	1.87e-05	0.999885	0.0125597	0.108603	0.111647
GBF1	0.119073	817.639	-400.82	3.47569	3.30877	-0.0345194	-0.113116	0.0573133	-0.165911	0.0239173	1.09896	0.0070424	0.257439	0.0485631	0.242983	0.011616	21.1106	0.19789	1.39283	0.466231	4.23946	1	1	1	1	1	4.34e-06	0.656429	0.237928	0.494726	0.0394947	2.56e-05	0.999885	0.401377	0.910112	0.111739
UBA2	0.072162	886.999	-435.5	3.93336	3.05417	-0.0198378	-0.265514	-0.0382928	0.0372359	0.0203376	1.04157	0.00659355	0.241556	0.046303	0.2307	0.00988024	4.82119	0.125049	0.683935	0.0260513	4.23705	1	1	1	1	1	0.0281119	0.723622	0.408235	0.871775	0.0395509	0.0385587	0.999885	0.531374	0.997932	0.111825
ILF3	0.107064	870.599	-427.3	3.84609	4.01341	-0.0271815	-0.311599	0.0492289	-0.231089	0.0211379	0.0164207	0.00567677	0.24416	0.0113641	0.0146428	0.0102685	19.3283	0.417243	18.7659	249.062	4.23749	1	1	1	1	1	1.1e-05	0.518316	1.48e-05	4.16e-56	0.0395406	5.65e-05	0.999885	0.000236378	1.1e-54	0.111825
GRK4	0.169686	121.979	-52.9896	0.189175	2.194	-0.0204826	1.53264	0.253017	-1.04314	-0.0445918	0.0269997	0.0187064	0.0269914	0.0185085	0.0236352	0.0216701	2.87704	3220.78	186.878	1947.9	4.23437	1	1	1	1	1	0.0898508	0	1.53e-42	0	0.0396133	0.0986679	0	6.17e-41	0	0.111965
HLA-DRB1	0.459359	1363.45	-673.727	6.33917	2.40758	-0.00020544	0.0197635	-0.148173	0.557381	0.040572	1.92119	0.0118776	0.449751	0.0858796	0.426483	0.019719	2.36815	0.957156	2.97687	1.70805	4.23333	1	1	1	1	1	0.123834	0.327904	0.0844626	0.191239	0.0396376	0.127066	0.999885	0.226437	0.691905	0.111997
PDIA4	0.397941	1030.6	-507.302	4.39774	0.895668	-0.0305424	-0.457987	-0.190498	0.694041	0.0306922	1.87049	0.00869521	0.427884	0.0828574	0.413426	0.0149191	9.16669	0.14469	5.28591	2.81822	4.23224	1	1	1	1	1	0.0024646	0.703662	0.0214987	0.0931999	0.0396629	0.00528629	0.999885	0.106187	0.518455	0.112032
RMND5B	0.073903	600.895	-292.448	2.91403	1.54866	-0.0148616	-0.24302	-0.0275694	0.129142	0.024343	0.196596	0.00626926	0.166649	0.0114299	0.0386026	0.0118361	2.25908	0.0178048	5.8179	11.1919	4.22994	1	1	1	1	1	0.132833	0.89385	0.0158638	0.000821543	0.0397167	0.133969	0.999885	0.0899899	0.0135111	0.112147
PLAAT4	0.376582	673.572	-328.786	2.47015	1.22895	-0.0017985	0.124343	-0.0998337	0.187999	0.0373665	1.42626	0.0113434	0.346284	0.064012	0.316855	0.0181714	2.12952	2.92856	2.43238	0.352037	4.22853	1	1	1	1	1	0.144486	0.0870248	0.118852	0.552962	0.0397498	0.142499	0.999885	0.275955	0.936459	0.112204
HMGCS1	0.087833	381.92	-182.96	0.989224	2.3557	-0.0262707	1.1242	0.120113	-0.535537	-0.0495543	1.77027	0.0161034	0.390131	0.0781997	0.392948	0.0241025	16.3271	4.9399	2.35923	1.85741	4.22707	1	1	1	1	1	5.33e-05	0.0262436	0.124544	0.172924	0.0397841	0.000211837	0.65564	0.283887	0.66777	0.112265
GNB4	0.0854964	613.366	-298.683	2.36103	2.73428	-0.0221111	0.704287	0.0982328	-0.315017	-0.0209331	0.016678	0.00717253	0.0166121	0.0113437	0.014967	0.0101831	23.1856	1793.9	74.9904	442.997	4.2258	1	1	1	1	1	1.47e-06	0	4.73e-18	2.41e-98	0.0398137	1.03e-05	0	1.31e-16	7.62e-97	0.112312
ILVBL	0.0851092	570.63	-277.315	2.4213	0.519024	-0.0126553	-0.210087	-0.0602887	0.276396	0.0270979	0.922888	0.00801207	0.235047	0.040925	0.203717	0.0131839	0.176818	0.0999115	2.17017	1.84081	4.22455	1	1	1	1	1	0.674122	0.751936	0.14071	0.174857	0.0398432	0.40817	0.999885	0.302455	0.669447	0.112358
USF3	0.366161	498.765	-241.382	1.62495	4.41753	-0.0682743	-0.43339	0.190204	-0.733943	0.0462328	1.41293	0.0142488	0.346642	0.0620775	0.314236	0.0224984	20.2382	0.0258028	9.38791	5.45521	4.22278	1	1	1	1	1	6.84e-06	0.872383	0.00218421	0.01951	0.0398849	3.81e-05	0.999885	0.0222516	0.220178	0.112439
TNFRSF10B	0.163641	867.782	-425.891	3.57407	1.39772	-0.0267705	-0.0391002	-0.0929323	0.352651	0.0232399	1.02171	0.00678228	0.240922	0.0455172	0.226435	0.0113152	11.4856	0.729011	4.16852	2.4255	4.21836	1	1	1	1	1	0.00070139	0.393204	0.0411817	0.119375	0.0399888	0.00185966	0.999885	0.153969	0.582677	0.112695
LOC101927178	0.151328	773.837	-378.919	3.02049	4.16251	-0.0163174	0.680166	0.117329	-0.485311	-0.0233733	0.0155224	0.00696891	0.0155627	0.0113316	0.0140675	0.0113809	12.843	1906.26	107.208	1190.16	4.21781	1	1	1	1	1	0.000338745	0	4.01e-25	8.39e-261	0.0400017	0.00101423	0	1.27e-23	3.48e-259	0.112695
ZNF516	0.270496	972.491	-478.246	4.35233	3.0986	-0.0513223	-0.290423	-0.00296138	0.1013	0.0285974	0.857392	0.00810565	0.220713	0.0379204	0.189558	0.0139273	39.9408	0.0125474	0.00609879	0.285586	4.21615	1	1	1	1	1	2.62e-10	0.910811	0.937753	0.593063	0.0400409	5.22e-09	0.999885	0.746533	0.953197	0.112769
SLC2A3	0.402255	1493.03	-738.513	7.65881	4.41383	-0.0507059	-0.0975457	-0.0293099	0.29384	0.0325557	1.08551	0.00961109	0.262581	0.0473138	0.237529	0.0158605	25.6289	0.865012	0.383754	1.53034	4.2133	1	1	1	1	1	4.14e-07	0.35234	0.535601	0.216061	0.0401082	3.57e-06	0.999885	0.603929	0.720897	0.112855
MGAT4A	0.142149	812.605	-398.303	3.79576	3.84611	-0.0147459	-0.276887	0.023295	-0.203789	0.0233441	0.887175	0.00664361	0.21739	0.0393453	0.19647	0.011372	1.57864	0.0680401	0.350541	1.0759	4.2139	1	1	1	1	1	0.208956	0.794212	0.553807	0.299617	0.0400941	0.187715	0.999885	0.613455	0.790787	0.112855
MBOAT2	0.749432	742.142	-363.071	2.77957	3.75995	0.00713627	0.850714	0.153832	-0.503065	-0.0507606	1.26355	0.0131975	0.35623	0.0541318	0.275446	0.0247298	0.430698	1.76982	8.07585	3.33561	4.21321	1	1	1	1	1	0.511647	0.183404	0.00448592	0.0677951	0.0401104	0.345986	0.999885	0.0384118	0.446059	0.112855
NUP93	0.0512643	714.823	-349.412	3.24595	1.45779	-0.0126415	0.00376083	-0.0527465	0.213483	0.0198014	0.850926	0.00599431	0.202843	0.0376512	0.188045	0.00964771	1.12762	1.18011	1.96258	1.28885	4.21255	1	1	1	1	1	0.288283	0.277334	0.161237	0.25626	0.040126	0.23552	0.999885	0.325351	0.752983	0.112862
EIF3B	0.117203	837.858	-410.929	4.24329	2.09488	-0.00881499	-0.210894	-0.040022	0.21486	0.0185037	0.0298864	0.00548626	0.028325	0.0114187	0.0174989	0.00901847	0.410238	57.0508	12.2848	150.76	4.20968	1	1	1	1	1	0.521849	4.25e-14	0.000456673	1.18e-34	0.0401939	0.350267	2.49e-12	0.00599586	2.75e-33	0.113016
DDA1	0.0840881	559.675	-271.838	2.65521	1.90396	-0.0174355	-0.321148	-0.0230615	0.0347184	0.0254822	0.613202	0.00711195	0.176218	0.0274541	0.136433	0.0124238	2.39791	0.270901	0.705606	0.0647566	4.20691	1	1	1	1	1	0.121497	0.602728	0.400906	0.79913	0.0402596	0.125214	0.999885	0.526109	0.992994	0.113164
NUMA1	0.168051	1019.21	-501.603	4.20829	4.66629	-0.0323075	-0.105111	0.0857247	-0.330731	0.0224329	0.0189583	0.00595112	0.274444	0.012866	0.0168017	0.0109385	26.1802	0.101121	44.3938	387.474	4.20589	1	1	1	1	1	3.11e-07	0.750488	2.69e-11	2.94e-86	0.0402839	2.81e-06	0.999885	5.86e-10	8.94e-85	0.113196
MIEN1	0.0783233	523.178	-253.589	2.56329	1.98845	-0.0179098	-0.228857	-0.018712	-0.00485592	0.0253689	0.566339	0.00721185	0.167678	0.0254489	0.126042	0.0123751	2.50034	0.0563899	0.540633	0.00148427	4.20249	1	1	1	1	1	0.113822	0.812296	0.46217	0.969268	0.0403647	0.1189	0.999885	0.562648	0.999222	0.113386
SLC39A4	0.115585	381.345	-182.672	1.52	0.491134	-0.0122297	-0.522848	-0.0488527	0.124021	0.0377284	0.843688	0.0104642	0.266895	0.0377529	0.186784	0.0184115	1.22e-05	0.378004	1.67447	0.440868	4.19911	1	1	1	1	1	0.997216	0.538673	0.195661	0.506704	0.0404453	0.503392	0.999885	0.361345	0.916196	0.113576
LCP2	0.120264	929.45	-456.725	4.23372	3.31448	-0.0293642	0.00287187	-0.00317388	-0.00555401	0.0204889	0.783619	0.00655027	0.188134	0.0346543	0.173268	0.0100006	17.1811	1.40444	0.00838814	0.00102749	4.19741	1	1	1	1	1	3.4e-05	0.235981	0.927026	0.974429	0.0404859	0.000146156	0.999885	0.744094	0.999659	0.113637
ATP6V1C1	0.268576	659.523	-321.762	2.79186	1.24972	-0.0329156	-0.297454	-0.0347253	0.2073	0.0315089	0.982339	0.00953931	0.247964	0.0436079	0.216674	0.0153801	7.72235	2.44e-06	0.634104	0.915346	4.19709	1	1	1	1	1	0.00545413	0.998755	0.425854	0.3387	0.0404933	0.0100834	0.999885	0.544013	0.82553	0.113637
MEPCE	0.176604	496.331	-240.166	1.93949	1.54959	-0.0308464	-0.367025	-0.0315724	0.0220995	0.0358943	1.00959	0.0105194	0.266323	0.0445769	0.22413	0.0175259	4.52876	0.0108155	0.501643	0.0097222	4.19459	1	1	1	1	1	0.0333297	0.917171	0.478779	0.921455	0.0405533	0.0443721	0.999885	0.571679	0.999222	0.113768
PTGER4	0.181251	757.77	-370.885	3.15955	2.31451	-0.0233034	-0.148739	-0.0469377	0.0725625	0.0275929	1.12451	0.00820441	0.268638	0.0499961	0.249322	0.0134766	4.04806	0.252346	0.881396	0.0847039	4.19211	1	1	1	1	1	0.0442221	0.615428	0.34782	0.771021	0.0406125	0.0559832	0.999885	0.490115	0.990002	0.113861
BICD2	0.117743	1038.38	-511.188	4.76565	1.74903	-0.0296585	-0.124301	-0.0884812	0.437544	0.0215666	0.914151	0.00724993	0.216043	0.0403806	0.20188	0.0105327	13.6217	0.137689	4.80126	4.69741	4.19262	1	1	1	1	1	0.00022359	0.710589	0.0284389	0.0302081	0.0406003	0.000715181	0.999885	0.124935	0.293586	0.113861
WDR74	0.107998	448.101	-216.051	1.68495	1.60336	-0.0282818	-0.314656	0.0235536	-0.104866	0.0359133	1.12242	0.0108153	0.291637	0.0498994	0.249263	0.0175484	2.96035	0.0150011	0.222806	0.176992	4.18826	1	1	1	1	1	0.0853297	0.90252	0.63691	0.673971	0.0407048	0.0948505	0.999885	0.653886	0.977581	0.114046
LUC7L2	0.0380989	674.263	-329.131	3.07146	2.93775	-0.0268628	-0.11925	0.0335158	-0.14391	0.0204288	0.789139	0.00613033	0.189663	0.0349654	0.174881	0.00998217	15.6801	0.150108	0.918803	0.677169	4.1883	1	1	1	1	1	7.5e-05	0.698432	0.337789	0.410563	0.0407039	0.000284273	0.999885	0.482876	0.868681	0.114046
SBF2	0.356748	513.462	-248.731	1.77299	2.67634	-0.0642036	0.0109511	0.10495	-0.323596	0.0414452	1.13478	0.0137557	0.27866	0.0498865	0.251131	0.020264	19.8964	2.58632	4.42589	1.66038	4.1831	1	1	1	1	1	8.18e-06	0.10779	0.0353976	0.197553	0.0408291	4.42e-05	0.999885	0.140639	0.69999	0.114344
G3BP1	0.135563	630.561	-307.28	2.54166	1.03371	-0.0119652	-0.117007	-0.0257831	0.158294	0.0284619	1.31949	0.00846518	0.312016	0.0580607	0.291229	0.0139166	0.0424216	0.355133	0.197199	0.295434	4.18275	1	1	1	1	1	0.836818	0.551222	0.656991	0.586759	0.0408375	0.461656	0.999885	0.660535	0.950523	0.114344
CUL5	0.0380718	528.135	-256.068	2.29446	1.61537	-0.0248486	-0.308673	0.00287851	0.0127842	0.0284084	1.09053	0.00974494	0.209025	0.0445836	0.231186	0.0138949	2.53457	0.198463	0.00416855	0.00305794	4.18006	1	1	1	1	1	0.111377	0.655965	0.948521	0.955901	0.0409022	0.116938	0.999885	0.748794	0.999222	0.114488
ZNF445	0.401876	502.172	-243.086	1.38134	4.21799	-0.0440808	0.783666	0.265274	-0.912984	0.0108508	0.201261	0.00509111	0.403592	0.00512036	0.00518604	0.00531071	70.8664	4.75301	2684.04	30992.4	4.17464	1	1	1	1	1	3.82e-17	0.0292472	0	0	0.0410334	1.97e-15	0.687387	0	0	0.114818
USB1	0.267709	973.138	-478.569	4.49546	4.28451	-0.0268726	-0.189237	0.0060557	-0.151155	0.027941	1.04743	0.00803136	0.256541	0.0464217	0.231798	0.0136795	7.03232	0.1347	0.0170171	0.42523	4.172	1	1	1	1	1	0.00800515	0.713608	0.896211	0.514339	0.0410973	0.0137701	0.999885	0.737582	0.920592	0.114959
SLC25A39	2.35386	1652.06	-818.029	7.42478	3.931	0.100124	0.878729	0.0525738	0.127385	-0.099752	2.52733	0.0236977	0.703801	0.1108	0.553156	0.0488653	13.6922	0.0389661	0.225143	0.0530326	4.16719	1	1	1	1	1	0.000215351	0.843516	0.635149	0.817868	0.0412142	0.000694546	0.999885	0.653368	0.99464	0.11522
HSPA9	0.0364898	1426.61	-705.306	5.90352	4.44762	-0.0273666	0.0687465	0.00160625	-0.0044211	0.0120562	1.05874	0.00368014	0.236014	0.047064	0.234437	0.00590601	61.0892	0.613288	0.00116479	0.00035564	4.16707	1	1	1	1	1	5.45e-15	0.433553	0.972774	0.984954	0.041217	2.42e-13	0.999885	0.752788	0.999893	0.11522
OXLD1	0.113472	509.444	-246.722	2.10928	1.05689	-0.0119178	-0.259697	-0.0222183	0.0891398	0.0304146	0.825497	0.00908556	0.231006	0.0370498	0.183089	0.0149021	0.0159501	0.100286	0.359623	0.237037	4.16553	1	1	1	1	1	0.899499	0.751487	0.548716	0.626354	0.0412545	0.478406	0.999885	0.610882	0.967571	0.115288
CCDC9	0.209577	651.698	-317.849	2.82024	2.04767	-0.0243707	-0.327374	0.0235211	-0.00983387	0.030735	1.06441	0.00960236	0.265476	0.0473802	0.235793	0.0150614	2.57346	0.0191909	0.246446	0.00173936	4.16421	1	1	1	1	1	0.10867	0.889821	0.619588	0.966733	0.0412866	0.114588	0.999885	0.645844	0.999222	0.11534
CBR1	0.142553	661.602	-322.801	2.78882	1.63054	-0.0255064	0.0385981	-0.0720388	0.16558	0.0260487	0.796072	0.00798483	0.203772	0.0359158	0.176682	0.0127667	6.04305	3.02364	4.02311	0.878277	4.16308	1	1	1	1	1	0.0139612	0.082059	0.0448808	0.348674	0.0413142	0.0218104	0.999885	0.160715	0.835578	0.115343
AIMP1	0.0710248	547.397	-265.699	2.31078	1.31725	-0.0206284	-0.343726	-0.0507269	0.127961	0.0277146	0.957155	0.00786776	0.241385	0.0428066	0.21238	0.0135823	3.11227	0.132861	1.40428	0.363018	4.16357	1	1	1	1	1	0.0777046	0.715484	0.236008	0.546835	0.0413022	0.0882255	0.999885	0.399832	0.933449	0.115343
SECISBP2	0.0942105	910.68	-447.34	4.64441	4.13692	-0.0186536	-0.193918	0.0428129	-0.172406	0.0184168	0.820845	0.00540406	0.195341	0.0364327	0.181949	0.00902893	7.75531	0.0098004	1.38091	0.897847	4.16062	1	1	1	1	1	0.00535547	0.921141	0.239946	0.34336	0.0413744	0.00994001	0.999885	0.402893	0.83024	0.115474
RBM5-AS1	2.15477	126.239	-55.1196	0.18842	5.90983	-0.0333851	3.90826	0.818191	-2.87288	-0.279546	9.79902	0.0865959	1.93564	0.45223	2.24464	0.137088	4.79174	1.96149	3.27333	1.6381	4.15824	1	1	1	1	1	0.0285965	0.161354	0.0704144	0.200586	0.0414324	0.0390956	0.999885	0.205649	0.704743	0.115598
USP14	0.106562	614.888	-299.444	2.2807	2.67831	-0.0133866	0.687844	0.102513	-0.330099	-0.0292434	1.23192	0.00890801	0.283851	0.0541074	0.272146	0.0143475	12.4867	2.98938	3.5896	1.47124	4.15435	1	1	1	1	1	0.00040986	0.0838123	0.0581423	0.22515	0.0415277	0.0011894	0.999885	0.184949	0.730298	0.115741
CTSH	0.156061	1061.71	-522.855	4.9382	1.31443	-0.0259943	-0.414153	-0.151958	0.620967	0.0221311	0.880612	0.00628578	0.213695	0.0391681	0.194857	0.0108572	13.1398	1.1744	15.0515	10.1556	4.15498	1	1	1	1	1	0.000289087	0.2785	0.000104617	0.00143866	0.0415122	0.000889346	0.999885	0.00155793	0.0230802	0.115741
SNX14	0.0487502	530.381	-257.19	2.18727	1.80011	-0.0125784	0.477172	0.0270146	-0.100667	-0.0144595	0.00983152	0.00548338	0.0100905	0.00693752	0.00871456	0.00709447	11.5757	2238.5	15.1632	133.438	4.15398	1	1	1	1	1	0.000668208	0	9.86e-05	7.25e-31	0.0415368	0.0017853	0	0.00147954	1.63e-29	0.115741
GRK5	0.156862	412.742	-198.371	1.53891	1.46803	-0.0506906	-0.600446	-0.011491	-0.0168189	0.041888	0.843712	0.0117284	0.257123	0.0377199	0.188378	0.0205507	14.831	1.57328	0.0928066	0.00797142	4.15456	1	1	1	1	1	0.000117585	0.209731	0.760639	0.928857	0.0415225	0.000416466	0.999885	0.700405	0.999222	0.115741
JMJD6	0.242401	896.032	-440.016	4.18321	2.98707	-0.0374029	-0.340699	-0.0282527	0.0969343	0.0320735	1.4134	0.0120618	0.258736	0.0621469	0.329767	0.0157434	5.7166	0.00395252	0.206672	0.0864056	4.15045	1	1	1	1	1	0.0168053	0.949871	0.649389	0.768797	0.0416234	0.0254001	0.999885	0.658569	0.989894	0.115915
PREB	0.162753	735.264	-359.632	3.23296	1.09832	-0.0227202	-0.196733	-0.0943277	0.349373	0.0267601	0.929753	0.00771632	0.234045	0.041277	0.205399	0.0131358	4.65653	0.0972782	5.2223	2.89324	4.15016	1	1	1	1	1	0.0309356	0.755121	0.022299	0.0889518	0.0416305	0.0417488	0.999885	0.108468	0.511338	0.115915
CD1D	0.227232	910.029	-447.014	3.88996	1.12843	-0.0396663	0.0683627	-0.126855	0.497988	0.027121	1.02832	0.00860871	0.248245	0.046031	0.22787	0.0133135	18.6782	2.25438	7.59477	4.77601	4.14979	1	1	1	1	1	1.55e-05	0.133237	0.0058538	0.028859	0.0416396	7.52e-05	0.999885	0.0465157	0.287461	0.115915
TFDP2	0.745043	570.932	-277.466	1.83164	4.7657	0.0296779	1.16447	0.294884	-1.06384	-0.0616776	1.8695	0.0150298	0.487682	0.0826529	0.414444	0.0302956	1.26071	2.11763	12.7288	6.58906	4.14474	1	1	1	1	1	0.261516	0.145612	0.000360073	0.0102607	0.0417641	0.220388	0.999885	0.00488597	0.1326	0.116225
MYL4	2.61249	585.501	-284.751	1.62754	3.52465	0.0816724	1.13707	0.247681	-0.857834	-0.104206	2.80628	0.0266188	0.778317	0.124895	0.624633	0.0511924	5.51855	0.0284142	3.93271	1.88606	4.14355	1	1	1	1	1	0.0188159	0.866139	0.0473556	0.169647	0.0417934	0.0278336	0.999885	0.16528	0.664129	0.116269
SEC61G	0.178764	850.303	-417.151	3.82256	2.72837	-0.023574	-0.303439	-0.0729263	0.128673	0.0254154	1.09599	0.00732665	0.261697	0.0487264	0.242649	0.0124885	6.24366	0.0671337	2.23996	0.2812	4.14167	1	1	1	1	1	0.0124639	0.795557	0.134485	0.595916	0.0418399	0.0198184	0.999885	0.295664	0.954581	0.116361
PPIG	0.0583819	542.372	-263.186	2.46335	2.28942	-0.0188588	-0.20225	0.0177634	-0.110734	0.0254188	0.893986	0.00753054	0.221769	0.0395775	0.198375	0.0124961	2.56736	0.0565308	0.201444	0.311595	4.13772	1	1	1	1	1	0.10909	0.812066	0.653558	0.576703	0.0419376	0.114797	0.999885	0.659266	0.946779	0.116536
ENKUR	0.623472	387.972	-185.986	1.09247	0.070699	-0.0309369	-0.462251	-0.124276	0.222751	0.0611013	1.71156	0.0178357	0.462187	0.078691	0.383149	0.0300388	0.397196	0.259851	2.49414	0.337992	4.13749	1	1	1	1	1	0.528541	0.610223	0.114271	0.560991	0.0419434	0.352965	0.999885	0.270538	0.941529	0.116536
DENND4A	0.558877	659.621	-321.811	2.47934	5.45501	-0.0303576	-0.146715	0.251639	-0.909432	0.0128877	0.00688099	0.00539702	0.00686849	0.00633958	0.006728	0.00633521	29.0165	455.917	1575.56	18271.2	4.13836	1	1	1	1	1	7.18e-08	3.72e-101	0	0	0.0419217	7.68e-07	3.55e-99	0	0	0.116536
SYNRG	0.125588	614.853	-299.426	2.4992	2.51778	-0.021224	-0.0983346	0.0504839	-0.182929	0.0279554	1.27729	0.00858765	0.301607	0.0563527	0.28257	0.0137459	2.36551	0.387608	0.802556	0.419096	4.13603	1	1	1	1	1	0.124044	0.533559	0.37033	0.517389	0.0419795	0.127183	0.999885	0.50648	0.922033	0.116599
CCNL1	0.202272	1494.08	-739.041	7.37444	6.98916	-0.0432904	-0.195051	0.0451236	-0.275788	0.0230387	1.02443	0.00732085	0.242646	0.0454996	0.227139	0.0113295	36.7679	0.0140119	0.983541	1.47423	4.13519	1	1	1	1	1	1.33e-09	0.905773	0.321326	0.224679	0.0420004	2.18e-08	0.999885	0.470262	0.729846	0.11662
BTN3A2	0.198457	862.576	-423.288	3.716	3.34342	-0.0236568	0.0823934	-0.0471613	-0.0349528	0.026335	1.24449	0.00789475	0.291024	0.0552485	0.275556	0.0129551	4.91427	1.58719	0.72867	0.0160896	4.13221	1	1	1	1	1	0.0266357	0.207728	0.393315	0.899063	0.0420744	0.0369118	0.999885	0.520756	0.998631	0.116788
GSTM4	0.295575	382.882	-183.441	1.2671	0.366524	-0.0267984	-0.188519	-0.0677008	0.120009	0.048079	1.42847	0.0151626	0.37049	0.0639537	0.315755	0.0236569	0.361551	1.03302	1.12062	0.144453	4.13043	1	1	1	1	1	0.547646	0.309451	0.289786	0.703894	0.0421188	0.360221	0.999885	0.446669	0.98045	0.116874
TMEM179B	0.056916	499.683	-241.842	2.24894	1.19697	-0.0172633	-0.0202642	-0.0313151	0.0950135	0.0256115	0.625169	0.00785671	0.173648	0.0277972	0.13833	0.0126039	1.41743	3.78059	1.26913	0.471781	4.12918	1	1	1	1	1	0.233828	0.0518503	0.259931	0.492169	0.0421497	0.203576	0.874134	0.420405	0.908412	0.116922
RORA	0.477161	493.013	-238.506	1.47394	5.09276	-0.0456267	-0.14174	0.214058	-0.951757	0.0477215	1.74489	0.0148886	0.423913	0.0772132	0.389568	0.0234967	5.28288	0.668557	7.68564	5.9688	4.1249	1	1	1	1	1	0.0215361	0.413555	0.00556618	0.0145612	0.0422565	0.0310913	0.999885	0.0449171	0.175525	0.117159
TUSC2	0.137796	618.975	-301.487	2.97196	0.960451	-0.0178326	-0.157089	-0.0897184	0.316784	0.0248801	0.567303	0.00733238	0.164938	0.0257064	0.125546	0.0122506	2.29749	0.64645	12.181	6.3668	4.12468	1	1	1	1	1	0.129583	0.421385	0.000482797	0.0116275	0.0422621	0.131434	0.999885	0.00630161	0.145801	0.117159
OGT	0.259372	1109.11	-546.555	4.90561	6.70755	-0.0349981	-0.143565	0.160594	-0.679703	0.0248019	0.31227	0.00733762	0.319387	0.033679	0.085241	0.0122153	19.0787	0.102367	22.7374	63.583	4.12254	1	1	1	1	1	1.25e-05	0.749007	1.86e-06	1.54e-15	0.0423154	6.3e-05	0.999885	3.21e-05	3.12e-14	0.117232
NELL2	0.638821	446.626	-215.313	1.27375	0.15093	-0.00122183	-0.749095	-0.0602633	0.135461	0.0569846	2.06012	0.0161866	0.547511	0.0916491	0.458325	0.0280645	1.85157	0.0528321	0.432364	0.0873539	4.12288	1	1	1	1	1	0.173601	0.818207	0.510831	0.767569	0.042307	0.163823	0.999885	0.590871	0.989894	0.117232
PPT1	0.27683	1627.43	-805.715	8.34442	3.72325	-0.0312745	-0.0216107	-0.19024	0.656896	0.0279942	1.1671	0.00858205	0.280344	0.0517882	0.257962	0.0137885	9.26077	1.01816	13.4941	6.48457	4.12194	1	1	1	1	1	0.00234115	0.312956	0.000239321	0.0108815	0.0423305	0.00506594	0.999885	0.0033766	0.139111	0.117236
SLC2A6	0.251743	791.453	-387.726	3.28955	0.794977	-0.0139825	0.182221	-0.116928	0.410426	0.0303352	1.1583	0.00946257	0.282889	0.0515808	0.256169	0.0149552	0.060442	3.90119	5.13877	2.56693	4.11445	1	1	1	1	1	0.805799	0.0482518	0.0233972	0.109119	0.0425183	0.451753	0.840895	0.111735	0.556695	0.117696
AHCYL1	0.0578709	605.33	-294.665	2.80686	0.644034	-0.0140062	-0.0684592	-0.0650897	0.308456	0.022598	0.789981	0.00673306	0.196033	0.0349092	0.174215	0.011141	1.14741	0.868273	3.47652	3.13483	4.11423	1	1	1	1	1	0.284092	0.351434	0.0622456	0.0766365	0.0425238	0.233395	0.999885	0.191832	0.473936	0.117696
PAM	0.192036	473.188	-228.594	1.87679	0.0974598	-0.0209094	-0.46957	-0.0533736	0.269145	0.0367067	1.12693	0.0105419	0.298126	0.0505385	0.249263	0.0180991	0.958838	0.188226	1.11534	1.16589	4.11317	1	1	1	1	1	0.32748	0.664397	0.290924	0.280247	0.0425506	0.257382	0.999885	0.44725	0.771225	0.117733
IFRD1	0.277109	694.426	-339.213	3.00007	2.34604	-0.05581	-0.484179	-0.0313372	0.0885729	0.0330476	0.996286	0.00985495	0.250824	0.0441211	0.220155	0.0163042	31.0878	0.851513	0.504462	0.161862	4.10846	1	1	1	1	1	2.47e-08	0.356125	0.477546	0.687448	0.0426692	2.91e-07	0.999885	0.571008	0.979258	0.117999
ANKRD10	0.0217174	676.784	-330.392	3.08595	2.37397	-0.0223394	-0.162386	-0.00903388	0.00441982	0.0190393	0.690006	0.00558571	0.169209	0.030622	0.152848	0.00939339	12.0793	0.00745805	0.0870326	0.000836158	4.10827	1	1	1	1	1	0.000509846	0.93118	0.767984	0.976931	0.042674	0.00141606	0.999885	0.703711	0.999874	0.117999
ZNF493	0.440801	367.665	-175.832	1.12965	1.12399	-0.0277	-0.437322	0.095036	-0.22215	0.0526944	1.45886	0.0167692	0.399117	0.0654509	0.324988	0.026	0.23786	0.121032	2.10836	0.467259	4.10754	1	1	1	1	1	0.625756	0.727918	0.146496	0.494251	0.0426924	0.391214	0.999885	0.309136	0.910112	0.118012
ZNF652	0.222218	688.999	-336.5	2.80266	2.43146	-0.0357089	-0.214439	0.0568193	-0.101819	0.0308261	1.42023	0.00949529	0.330749	0.0623815	0.313816	0.0152138	10.2153	0.0561396	0.829622	0.105271	4.10548	1	1	1	1	1	0.00139281	0.812705	0.362382	0.745594	0.0427445	0.00327933	0.999885	0.50069	0.987248	0.118118
BEX2	0.349856	342.535	-163.267	0.994306	-1.12189	-0.011249	-0.645989	-0.107959	0.368994	0.0542971	1.39824	0.0157354	0.419205	0.0639796	0.310924	0.0268042	0.325422	0.0131852	2.84732	1.40842	4.10344	1	1	1	1	1	0.568367	0.908582	0.0915264	0.235319	0.0427961	0.369108	0.999885	0.237119	0.737506	0.118122
HDC	2.42703	336.833	-160.416	0.72753	-1.10131	0.0526496	-0.674927	-0.145368	0.199383	0.0957471	0.00873466	0.00810924	0.75924	0.00852273	0.0086515	0.0472618	48.1392	0.836972	290.926	531.124	4.10421	1	1	1	1	1	3.97e-12	0.360264	3.12e-65	1.61e-117	0.0427765	1.12e-10	0.999885	1.51e-63	5.33e-116	0.118122
HNRNPK	0.109226	1242.38	-613.188	6.48174	3.12046	-0.0193649	-0.185788	-0.0977067	0.401984	0.0178374	0.835274	0.00548156	0.197052	0.0370298	0.184735	0.00880574	8.46365	0.00739304	6.96221	4.73498	4.10328	1	1	1	1	1	0.00362315	0.93148	0.00832494	0.0295553	0.0428002	0.00725284	0.999885	0.0585622	0.290393	0.118122
TRBV5-1	0.572339	309.369	-146.685	0.800771	-3.10279	-0.000682729	-0.785664	-0.167448	0.710975	0.0642917	1.70825	0.0185785	0.517889	0.0773358	0.377799	0.0317331	2.03272	0.00241923	4.6881	3.54151	4.10474	1	1	1	1	1	0.153945	0.960771	0.0303722	0.0598509	0.0427631	0.149836	0.999885	0.128868	0.424206	0.118122
LMTK2	0.312381	432.032	-208.016	1.48534	2.54541	-0.0623749	-0.285832	0.0804944	-0.314594	0.0442832	0.979041	0.0140107	0.265714	0.0426389	0.217165	0.0218713	16.9428	0.216214	3.56385	2.09856	4.09948	1	1	1	1	1	3.85e-05	0.64194	0.0590507	0.147438	0.0428964	0.000162099	0.999885	0.18638	0.630755	0.118312
SRC	0.387721	439.328	-211.664	1.39175	0.0180264	-0.0420402	-0.228462	-0.0684742	0.231826	0.0483237	1.81332	0.0156645	0.433055	0.0797061	0.401322	0.023866	3.22071	0.337641	0.738026	0.333687	4.09977	1	1	1	1	1	0.0727121	0.561194	0.390294	0.563496	0.042889	0.0836747	0.999885	0.519213	0.942111	0.118312
CD99L2	0.0548917	564.545	-274.273	2.55537	1.78899	-0.0251271	-0.154667	-0.0176749	0.0430682	0.0238514	0.599696	0.00710264	0.164027	0.0267899	0.133048	0.0117829	8.43835	0.328852	0.435285	0.104785	4.09752	1	1	1	1	1	0.0036739	0.566336	0.509407	0.746162	0.0429461	0.00732998	0.999885	0.590282	0.987248	0.118402
BCL9L	0.278863	264.834	-124.417	0.440339	8.57511	-0.262602	-0.355264	0.494649	-2.07476	0.131941	3.38158	0.0507437	0.734593	0.151139	0.767289	0.0651842	32.8406	0.00657938	10.7112	7.31167	4.09711	1	1	1	1	1	1e-08	0.935352	0.00106487	0.00685082	0.0429566	1.29e-07	0.999885	0.0127435	0.0954086	0.118402
RAB10	0.122421	1233.82	-608.912	6.53666	3.91712	-0.0222011	0.0267758	-0.0603818	0.217186	0.0183263	0.707688	0.00555724	0.172224	0.0313528	0.156339	0.00905468	12.2406	1.84546	3.70904	1.92985	4.0964	1	1	1	1	1	0.000467609	0.174313	0.0541187	0.164774	0.0429747	0.00131998	0.999885	0.178173	0.65644	0.118414
ZCCHC8	0.186104	411.536	-197.768	1.20373	3.49283	-0.0192971	0.931418	0.216912	-0.801837	-0.0490354	1.59963	0.0143229	0.374718	0.0706725	0.355783	0.0242359	9.95287	3.00214	9.42037	5.07928	4.09356	1	1	1	1	1	0.00160599	0.0831546	0.00214589	0.0242135	0.0430468	0.00369033	0.999885	0.0219512	0.256787	0.118503
PDCD2	0.074201	569.45	-276.725	2.4928	1.09497	-0.0135574	-0.237064	-0.0723886	0.202426	0.0255376	0.868129	0.00743034	0.221727	0.0388356	0.192364	0.0126224	0.607701	0.00995614	3.47441	1.10735	4.09333	1	1	1	1	1	0.435655	0.920519	0.0623251	0.292658	0.0430527	0.312963	0.999885	0.192017	0.783718	0.118503
RBM25	0.148205	885.365	-434.682	3.93498	4.54018	-0.0333851	-0.0326051	0.0954367	-0.367778	0.0211537	1.20715	0.00578346	0.276146	0.0535406	0.267393	0.0104564	30.1484	0.410535	3.17734	1.89179	4.09267	1	1	1	1	1	4e-08	0.521698	0.074666	0.169	0.0430695	4.48e-07	0.999885	0.212749	0.663715	0.118503
MRPL49	0.088148	528.556	-256.278	2.29542	0.866348	-0.015926	-0.230309	-0.0587573	0.199551	0.0278746	0.78785	0.00813399	0.213079	0.0350607	0.174276	0.013779	0.899304	0.0888866	2.80855	1.31109	4.09245	1	1	1	1	1	0.342968	0.765597	0.093763	0.252196	0.0430753	0.265977	0.999885	0.240716	0.751741	0.118503
GASK1B	0.326498	910.036	-447.018	3.62441	1.66796	-0.0623146	-0.173961	-0.0863081	0.373362	0.0323119	1.21056	0.0104923	0.290999	0.0537519	0.26805	0.0159684	37.3314	0.213316	2.5782	1.94011	4.0945	1	1	1	1	1	9.97e-10	0.644181	0.108345	0.163656	0.0430231	1.67e-08	0.999885	0.262352	0.655375	0.118503
PFDN5	0.149711	1201.84	-592.921	6.38439	4.81834	-0.0124146	-0.148319	-0.0282998	-0.00207136	0.0207694	0.887477	0.00637844	0.213047	0.039607	0.196927	0.0102712	0.754892	0.0833106	0.510532	0.000110636	4.08887	1	1	1	1	1	0.384932	0.77286	0.474909	0.991608	0.0431664	0.287518	0.999885	0.569935	0.999893	0.11863
TRABD2A	0.530992	634.545	-309.273	2.15151	1.03836	-0.0195721	-0.432442	-0.0658609	0.178484	0.0457517	1.9548	0.013769	0.478544	0.087437	0.434651	0.0226299	0.0561957	0.00500082	0.567367	0.168623	4.08742	1	1	1	1	1	0.812613	0.943623	0.451307	0.681338	0.0432036	0.454343	0.999885	0.556455	0.978388	0.11863
SKIC3	0.13674	681.596	-332.798	2.78082	2.13338	-0.0299434	-0.0637565	-0.00798631	0.0101453	0.0271643	1.32099	0.00824348	0.3078	0.0582933	0.292194	0.013435	9.17978	0.444935	0.0187696	0.00120555	4.08811	1	1	1	1	1	0.00244704	0.50475	0.891029	0.972302	0.0431858	0.00526059	0.999885	0.736555	0.999222	0.11863
NBDY	0.224	479.876	-231.938	1.75946	0.676639	-0.00720671	-0.357439	-0.0889864	0.170169	0.0378502	1.33553	0.0110706	0.343501	0.0599604	0.296569	0.0187182	0.468353	0.0270764	2.20251	0.329237	4.08891	1	1	1	1	1	0.493746	0.869299	0.137786	0.566109	0.0431654	0.338704	0.999885	0.299417	0.943347	0.11863
BBIP1	0.0894012	416.834	-200.417	1.15272	2.36879	-0.0291049	1.05403	0.132876	-0.506886	-0.0457941	1.55655	0.0149493	0.345681	0.0688105	0.345261	0.0226499	19.1705	5.78241	3.72892	2.15539	4.08778	1	1	1	1	1	1.2e-05	0.0161873	0.0534781	0.142071	0.0431943	6.06e-05	0.495634	0.176826	0.622483	0.11863
RPS18P5	0.333837	293.155	-138.578	0.67095	3.32194	-0.071455	-0.64978	0.111008	-0.684171	0.0716543	2.0731	0.0229896	0.538859	0.0928098	0.463458	0.0354359	5.57189	0.00393006	1.43062	2.17926	4.08881	1	1	1	1	1	0.018251	0.950013	0.231664	0.139881	0.043168	0.0271196	0.999885	0.396668	0.618432	0.11863
PRPF31	0.0411271	440.154	-212.077	1.88061	0.441911	-0.0164016	-0.282794	-0.0560073	0.204039	0.0298126	0.781971	0.00879273	0.219207	0.0349573	0.172888	0.0147484	0.685839	0.0144169	2.56693	1.39283	4.08611	1	1	1	1	1	0.407583	0.904427	0.10912	0.237928	0.0432369	0.298888	0.999885	0.263457	0.739783	0.118684
TM2D3	0.113403	519.458	-251.729	2.30278	1.59562	-0.0247967	-0.307778	-0.0141031	0.0368266	0.0287901	0.757847	0.00854705	0.206986	0.0336582	0.167909	0.0142472	4.45613	0.0351159	0.175569	0.0481032	4.08342	1	1	1	1	1	0.0347762	0.851353	0.675209	0.826397	0.043306	0.0459182	0.999885	0.667999	0.995891	0.118836
ARMH3	0.0297712	626.824	-305.412	2.759	2.03949	-0.0224608	-0.10197	0.00742928	-0.00741703	0.0213612	0.824309	0.00644567	0.198569	0.0363101	0.182272	0.0105785	8.08373	0.306321	0.0418637	0.00165584	4.0776	1	1	1	1	1	0.00446644	0.579946	0.83788	0.967541	0.0434555	0.00859632	0.999885	0.724673	0.999222	0.119202
CHCHD5	0.122444	402.279	-193.139	1.68963	0.945262	-0.0206859	-0.292035	-0.0280985	0.0538567	0.0348255	0.802181	0.0103868	0.23721	0.036024	0.178177	0.0172472	0.934939	0.16576	0.608391	0.0913642	4.07716	1	1	1	1	1	0.333583	0.683907	0.435394	0.76245	0.0434667	0.260442	0.999885	0.54833	0.989723	0.119202
TBCA	0.0952144	724.699	-354.349	3.53818	3.09451	-0.0198036	-0.14262	-0.00103606	-0.0797322	0.0217806	0.743502	0.00660716	0.183142	0.0335187	0.16907	0.0107899	4.93763	0.273573	0.000955428	0.2224	4.07483	1	1	1	1	1	0.0262781	0.600945	0.975341	0.637217	0.0435267	0.0365313	0.999885	0.753081	0.969624	0.119328
GGA3	0.0619736	890.078	-437.039	4.0055	2.92938	-0.0240326	-0.0208584	-0.0242428	0.0465759	0.0173986	0.733224	0.00550659	0.168562	0.0319599	0.160308	0.0086209	15.9447	0.750572	0.575378	0.0844138	4.07311	1	1	1	1	1	6.52e-05	0.386295	0.44813	0.771403	0.0435711	0.000251944	0.999885	0.555217	0.990002	0.119397
SQOR	0.205832	671.344	-327.672	3.04035	1.44204	-0.0292985	-0.11448	-0.0518613	0.216267	0.027964	0.723469	0.00819062	0.19637	0.0320353	0.159843	0.0138574	8.73923	1.1403	2.62078	1.83061	4.07226	1	1	1	1	1	0.00311436	0.285589	0.105473	0.176055	0.0435929	0.00638423	0.999885	0.258514	0.671153	0.119397
LUCAT1	0.965853	746.589	-365.294	2.57613	1.60307	-0.0575037	-0.137336	0.0253899	0.0982179	0.0556303	1.99799	0.0174173	0.480697	0.0886272	0.439932	0.0275656	6.83547	0.879001	0.082071	0.0498436	4.07275	1	1	1	1	1	0.00893651	0.348476	0.77451	0.823336	0.0435803	0.0150698	0.999885	0.7054	0.994949	0.119397
WDR62	0.612219	268.253	-126.127	0.544948	3.24853	-0.00262394	1.39103	0.282681	-1.06343	-0.0873637	2.51729	0.0237004	0.595234	0.108499	0.55621	0.0433065	2.09734	2.28414	6.78801	3.65542	4.06963	1	1	1	1	1	0.147556	0.130703	0.00917723	0.0558872	0.0436609	0.144791	0.999885	0.0626068	0.408741	0.119536
RITA1	0.132549	463.332	-223.666	1.83118	-0.121182	-0.0184314	-0.275883	-0.0701507	0.313296	0.0341286	0.957703	0.0102027	0.262672	0.0427668	0.211562	0.0169195	0.559871	0.117654	2.69061	2.19298	4.06875	1	1	1	1	1	0.454312	0.731593	0.100941	0.138641	0.0436836	0.321543	0.999885	0.251727	0.616909	0.119536
CERS2	0.137896	780.019	-382.01	3.56201	2.49787	-0.0352749	-0.186413	-0.0394244	0.108031	0.0235573	0.674943	0.00682017	0.176189	0.0299356	0.14932	0.0116788	24.2323	0.055555	1.73442	0.523438	4.0687	1	1	1	1	1	8.54e-07	0.813665	0.187848	0.469379	0.043685	6.57e-06	0.999885	0.353985	0.899128	0.119536
GMDS	0.0698001	359.751	-171.875	1.41262	-0.438702	-0.0303497	-0.393665	-0.0758678	0.319817	0.0384723	0.84616	0.0114993	0.25149	0.0377562	0.186185	0.0190795	3.177	0.0150666	4.03773	2.95062	4.06594	1	1	1	1	1	0.0746819	0.902308	0.0444935	0.0858447	0.0437564	0.085376	0.999885	0.160299	0.502366	0.119693
JADE1	0.0843866	649.669	-316.834	2.93856	2.04156	-0.0125203	-0.23344	0.000907106	0.0135807	0.0237783	0.981158	0.00696288	0.237776	0.0432917	0.21695	0.0117937	0.565346	9.79e-06	0.000439042	0.00391858	4.06499	1	1	1	1	1	0.452114	0.997503	0.983283	0.950086	0.0437809	0.320606	0.999885	0.755063	0.999222	0.119722
TREML3P	0.896625	169.097	-76.5486	0.309164	-2.82608	-0.0508365	-0.520787	-0.0518657	0.383474	0.095832	2.38781	0.0355542	0.648982	0.103505	0.520523	0.0475372	0.0147735	0.87563	0.251093	0.54274	4.064	1	1	1	1	1	0.903258	0.349401	0.616306	0.4613	0.0438065	0.47944	0.999885	0.644556	0.895178	0.119755
R3HCC1	0.0844007	569.41	-276.705	2.56041	1.0648	-0.0121662	-0.197482	-0.0543836	0.192844	0.0252223	0.699009	0.00736926	0.191235	0.0311409	0.154662	0.0125162	0.330294	0.159982	3.04981	1.5547	4.06091	1	1	1	1	1	0.565486	0.689173	0.0807466	0.212443	0.0438868	0.367814	0.999885	0.221313	0.717886	0.119936
USP19	0.0814592	705.106	-344.553	3.39846	1.26577	-0.0188456	-0.136384	-0.0533372	0.279261	0.0210429	0.697239	0.00620651	0.176229	0.0308108	0.153817	0.0104455	5.22844	0.195911	2.99677	3.29619	4.05838	1	1	1	1	1	0.0222205	0.658042	0.0834305	0.0694406	0.0439527	0.0318911	0.999885	0.225006	0.451364	0.120041
DDRGK1	0.0595198	550.528	-267.264	2.54623	1.50493	-0.0165659	-0.163033	-0.0372925	0.0984275	0.0241362	0.634263	0.00713017	0.175354	0.0283976	0.140506	0.0119802	1.96334	0.345738	1.72456	0.490731	4.05888	1	1	1	1	1	0.161156	0.556536	0.189107	0.483601	0.0439396	0.155041	0.999885	0.355178	0.903371	0.120041
CBL	0.17867	683.939	-333.97	2.80786	3.42735	-0.0379359	-0.143154	0.0895645	-0.308325	0.027649	0.936661	0.00853974	0.230376	0.0411214	0.207185	0.0137303	16.5868	0.315265	4.74392	2.21463	4.05506	1	1	1	1	1	4.65e-05	0.574467	0.0294021	0.136708	0.0440391	0.000189979	0.999885	0.126384	0.612947	0.120239
UTP4	0.106349	488.186	-236.093	1.92422	0.0909127	-0.0196599	-0.441237	-0.0849327	0.319832	0.0331948	1.16579	0.00947854	0.298021	0.05175	0.257595	0.0164867	1.24932	0.195092	2.69358	1.54159	4.05391	1	1	1	1	1	0.263682	0.658712	0.100753	0.214382	0.0440691	0.221478	0.999885	0.251447	0.719423	0.120283
ERH	0.129588	762.537	-373.268	3.51934	1.4205	-0.0185074	-0.204293	-0.110763	0.342416	0.0235494	1.04671	0.00704058	0.249327	0.0466436	0.23185	0.011703	3.13666	0.0100613	5.63909	2.18119	4.04917	1	1	1	1	1	0.0765505	0.920102	0.0175644	0.139707	0.0441931	0.0870599	0.999885	0.0952974	0.61808	0.120583
CLK2	0.0622299	469.942	-226.971	1.85111	1.87043	-0.0246445	-0.264532	0.0131774	-0.112038	0.0293788	0.131287	0.00784491	0.217461	0.0103758	0.0157241	0.0146031	5.96578	0.0147799	1.61292	50.7692	4.04742	1	1	1	1	1	0.0145861	0.903238	0.204081	1.04e-12	0.0442388	0.0225309	0.999885	0.369436	2.03e-11	0.12067
FKBP3	0.0790339	633.178	-308.589	2.84355	1.93272	-0.0128063	-0.204636	-0.0473424	0.0770281	0.0232583	0.814098	0.00679156	0.206091	0.036329	0.180497	0.0115616	0.748626	0.0223499	1.69822	0.18212	4.04688	1	1	1	1	1	0.386912	0.88116	0.192521	0.669558	0.0442531	0.288532	0.999885	0.35817	0.977581	0.120671
PDP1	0.105575	720.128	-352.064	2.89486	0.930892	-0.0241419	-0.056501	-0.0486622	0.280845	0.023394	0.952691	0.00728621	0.212144	0.0415836	0.207391	0.01163	6.93318	0.636318	1.36942	1.83381	4.0462	1	1	1	1	1	0.00846112	0.425047	0.241911	0.175678	0.0442709	0.0144043	0.999885	0.404589	0.670692	0.120681
EVI2B	0.308043	1141.49	-562.744	5.40245	3.972	-0.0496251	-0.266351	-0.0511432	0.134796	0.0273063	1.20398	0.00854974	0.283215	0.0533924	0.266532	0.0135793	33.8302	0.000922917	0.917524	0.255774	4.04365	1	1	1	1	1	6.01e-09	0.975764	0.338126	0.613039	0.0443378	8.31e-08	0.999885	0.483102	0.962002	0.120826
ZNF438	0.278155	331.7	-157.85	1.07751	0.140502	-0.0404916	-0.302518	-0.0311844	0.108287	0.0490492	1.15244	0.015885	0.319409	0.0513295	0.25505	0.0243946	2.66009	0.523259	0.369097	0.18026	4.04275	1	1	1	1	1	0.102895	0.469455	0.543497	0.67115	0.0443615	0.109743	0.999885	0.608276	0.977581	0.120853
ZNF444	0.0737302	361.431	-172.715	1.41029	0.626713	-0.0183491	-0.471658	-0.0213105	0.0555892	0.0376886	0.854037	0.0109329	0.266657	0.0380778	0.189256	0.0187645	0.384715	0.15255	0.313215	0.0862745	4.0341	1	1	1	1	1	0.53509	0.69611	0.575714	0.768968	0.0445895	0.355254	0.999885	0.624363	0.989894	0.121435
PIEZO1	0.158854	911.685	-447.842	3.62023	3.85106	-0.0295136	-0.0579694	0.037682	-0.213985	0.0206258	1.3749	0.00524418	0.311461	0.0609601	0.304419	0.0102756	27.656	0.216844	0.382099	0.494109	4.02907	1	1	1	1	1	1.45e-07	0.641455	0.536482	0.4821	0.0447227	1.43e-06	0.999885	0.604625	0.902601	0.121729
DENND3	0.325053	1175.64	-579.821	5.54221	4.70514	-0.0496651	-0.129953	0.0311746	-0.0761621	0.0301683	0.976043	0.00901792	0.245359	0.0428107	0.215104	0.0150298	30.7992	0.61543	0.530272	0.125366	4.02896	1	1	1	1	1	2.86e-08	0.432751	0.466492	0.723286	0.0447254	3.3e-07	0.999885	0.564865	0.982776	0.121729
MIDN	0.325754	1066.5	-525.25	4.728	3.58283	-0.0450758	-0.146013	-0.00769029	0.0556644	0.0302729	1.51738	0.00900437	0.353791	0.0672981	0.335736	0.0150842	22.5349	0.188687	0.0130581	0.027489	4.02779	1	1	1	1	1	2.06e-06	0.664011	0.909022	0.868316	0.0447566	1.36e-05	0.999885	0.740871	0.997932	0.121746
RGL2	0.157618	999.787	-491.893	4.74922	3.046	-0.0237955	-0.225692	-0.0563752	0.171925	0.0214346	0.578016	0.00646232	0.167927	0.02541	0.126445	0.0106804	9.62886	0.0183201	4.9223	1.84872	4.02767	1	1	1	1	1	0.00191544	0.892334	0.0265122	0.173932	0.0447598	0.0042765	0.999885	0.120753	0.669275	0.121746
UBAP2L	0.0686985	759.378	-371.689	3.24613	2.88771	-0.0332249	-0.151831	0.0261423	-0.0854565	0.0216296	1.03473	0.00743523	0.195376	0.0427305	0.22159	0.0107786	17.2816	0.00399327	0.374293	0.148727	4.02688	1	1	1	1	1	3.22e-05	0.949613	0.540673	0.699754	0.0447808	0.000139891	0.999885	0.607099	0.98045	0.121765
MESD	0.0989932	766.373	-375.187	3.40809	1.89293	-0.0223645	-0.0786191	-0.0670691	0.199723	0.0199314	0.135923	0.00555387	0.218917	0.0103057	0.0130496	0.00993459	12.1908	0.28935	42.3533	234.239	4.02511	1	1	1	1	1	0.000480259	0.590638	7.62e-11	7.09e-53	0.0448276	0.00134749	0.999885	1.62e-09	1.83e-51	0.121854
PPA2	0.0932708	577.397	-280.698	2.70244	1.77178	-0.0156883	-0.138687	-0.0337968	0.0670248	0.0241891	0.681051	0.00721304	0.18054	0.0299895	0.149726	0.0120604	1.493	0.512986	1.27003	0.20039	4.02267	1	1	1	1	1	0.221751	0.473849	0.259761	0.654407	0.0448925	0.19595	0.999885	0.420289	0.974399	0.121992
VNN1	0.766248	899.153	-441.576	3.57886	0.316023	-0.0460688	-0.133228	-0.0921282	0.578368	0.022194	0.0124231	0.00825543	0.424419	0.0106829	0.0120195	0.0110711	27.3047	0.0253033	74.3715	2315.43	4.01878	1	1	1	1	1	1.74e-07	0.873614	6.47e-18	0	0.0449963	1.68e-06	0.999885	1.78e-16	0	0.122236
IFITM3	0.766418	1838.21	-911.104	9.15359	7.1772	-0.075684	0.152553	-0.0756501	0.117626	0.0423631	1.97065	0.0132385	0.463536	0.0878731	0.436025	0.0211389	32.6238	1.77277	0.741152	0.0727748	4.01615	1	1	1	1	1	1.12e-08	0.183039	0.389292	0.787339	0.0450664	1.42e-07	0.999885	0.51854	0.992019	0.122384
UQCR10	0.150399	993.184	-488.592	5.1066	3.6256	-0.0118741	-0.237678	-0.0379915	0.0660647	0.0208999	0.529349	0.00596412	0.156073	0.0236412	0.116964	0.0104295	1.0254	0.0614591	2.58246	0.319033	4.01569	1	1	1	1	1	0.311242	0.804204	0.108053	0.57219	0.0450789	0.248201	0.999885	0.262131	0.945303	0.122384
HS1BP3	0.094457	571.611	-277.806	2.6395	1.11192	-0.0209301	-0.150533	-0.0511775	0.204904	0.0246696	0.564586	0.00740456	0.162788	0.025106	0.124556	0.0123128	4.11232	0.679013	4.15531	2.70628	4.01428	1	1	1	1	1	0.0425718	0.409927	0.0415042	0.0999537	0.0451166	0.0542668	0.999885	0.154229	0.536229	0.122406
CD63	0.2559	1660.15	-822.076	8.96786	6.98684	-0.0277975	-0.267781	0.00799417	-0.0698438	0.0249321	0.7084	0.00735688	0.191347	0.0317704	0.156544	0.012444	10.3354	0.020313	0.0633143	0.199061	4.01421	1	1	1	1	1	0.00130503	0.886666	0.801332	0.65548	0.0451183	0.00311263	0.999885	0.714944	0.974399	0.122406
HSPD1	0.083683	915.545	-449.772	4.11463	2.55932	-0.0176796	-0.19376	-0.0652155	0.173286	0.0194409	1.01283	0.00612653	0.235952	0.0449679	0.224027	0.00970461	4.40082	0.00316572	2.10328	0.598309	4.01306	1	1	1	1	1	0.0359216	0.955131	0.146984	0.439224	0.0451492	0.0472229	0.999885	0.309641	0.885414	0.122406
AHCYL2	0.080799	556.388	-270.194	2.22483	1.10711	-0.0176483	-0.0435237	-0.0276607	0.107371	0.0271539	0.987215	0.00837618	0.242502	0.0435609	0.218155	0.0135554	1.21232	1.18565	0.403211	0.242239	4.01274	1	1	1	1	1	0.270874	0.276209	0.525435	0.622594	0.0451577	0.225549	0.999885	0.598514	0.966028	0.122406
HLA-DRA	0.384779	1666.49	-825.245	8.17184	4.29672	-0.00418882	0.237478	-0.162908	0.469575	0.0343162	1.72588	0.0105516	0.404137	0.0767821	0.382654	0.0171307	1.16499	2.41914	4.50159	1.5059	4.0128	1	1	1	1	1	0.280433	0.119861	0.0338633	0.219766	0.0451561	0.231455	0.999885	0.137569	0.724635	0.122406
RAB31	0.220437	1595.11	-789.556	8.45765	6.13624	-0.0168191	-0.208349	0.00412063	0.0001632	0.024246	0.790254	0.00704928	0.202648	0.0348158	0.174083	0.012105	2.25301	0.0413611	0.014008	8.79e-07	4.01193	1	1	1	1	1	0.133355	0.838843	0.905786	0.999252	0.0451794	0.134331	0.999885	0.739978	0.999893	0.122426
PCLAF	0.608753	230.908	-107.454	0.48524	2.6194	0.0130344	1.44907	0.216228	-0.895136	-0.0835697	1.98532	0.0219593	0.506894	0.0857439	0.441626	0.0417366	0.298051	4.16631	6.3594	4.10837	4.00925	1	1	1	1	1	0.585107	0.0412354	0.0116761	0.0426716	0.0452514	0.375435	0.795742	0.0734956	0.359237	0.122583
NKG7	0.393772	1532.86	-758.428	7.6393	7.53925	0.00308994	-0.262485	0.0869291	-0.450528	0.0326495	0.938134	0.00907332	0.253024	0.0414632	0.20781	0.0163107	3.32402	0.10451	4.39546	4.70013	4.00689	1	1	1	1	1	0.0682747	0.746484	0.0360348	0.0301603	0.0453146	0.0794687	0.999885	0.14243	0.293586	0.122716
RNF31	0.0870805	451.338	-217.669	1.86759	0.735539	-0.0251627	-0.0345751	-0.0200753	0.111723	0.0308661	0.804867	0.00980784	0.215138	0.0353914	0.17746	0.0154247	2.80212	2.73248	0.321755	0.396359	4.00434	1	1	1	1	1	0.0941399	0.0983263	0.570555	0.528976	0.0453834	0.102525	0.999885	0.621162	0.925614	0.122811
CLP1	0.182141	460.27	-222.135	1.8036	0.161066	-0.0315796	-0.485661	-0.0813046	0.306432	0.0367554	0.825436	0.0107653	0.243782	0.0373662	0.182775	0.0183685	4.71053	0.614388	4.73449	2.81081	4.004	1	1	1	1	1	0.0299783	0.43314	0.0295635	0.0936311	0.0453923	0.0406376	0.999885	0.126815	0.518935	0.122811
NOL8	0.0741242	570.967	-277.484	2.21298	1.91939	-0.0198276	-0.192207	0.0218616	-0.0807049	0.0269965	0.981186	0.00818041	0.243992	0.0432201	0.217127	0.0134903	2.31445	0.112827	0.255853	0.138157	4.00475	1	1	1	1	1	0.128177	0.736948	0.612984	0.71012	0.0453723	0.130267	0.999885	0.642747	0.980617	0.122811
SLC48A1	0.483015	776.51	-380.255	3.41409	0.923709	0.0244613	0.274251	0.0183206	0.190522	-0.039586	1.21924	0.0113163	0.319745	0.0539779	0.270499	0.0197981	1.53711	0.180879	0.115199	0.496088	3.99796	1	1	1	1	1	0.215048	0.670619	0.734301	0.481224	0.0455553	0.191753	0.999885	0.690753	0.902411	0.123214
ST6GALNAC4	1.35615	585.599	-284.799	1.84883	1.40405	0.0561341	0.335744	0.0817755	-0.208595	-0.0618746	1.61578	0.0170045	0.4511	0.0707626	0.356362	0.0309642	6.95152	0.793462	1.33548	0.34263	3.99305	1	1	1	1	1	0.00837482	0.373055	0.247832	0.558315	0.0456882	0.014298	0.999885	0.409936	0.939793	0.123475
TCP11L2	0.994461	1221.78	-602.888	5.66488	5.89488	0.0344713	0.558593	0.236834	-0.645126	-0.0487726	1.43391	0.0138981	0.378899	0.0632954	0.316904	0.0244083	2.66371	0.0708885	14.0006	4.14413	3.99281	1	1	1	1	1	0.102661	0.790047	0.000182755	0.041779	0.0456948	0.109546	0.999885	0.00262702	0.355842	0.123475
IFIT1B	3.41169	761.21	-372.605	2.33187	-0.869581	0.153535	1.197	0.0510184	0.147998	-0.110001	0.0291797	0.0207486	0.883445	0.0250148	0.0276862	0.0550457	51.6886	0.0701055	4.1597	28.5748	3.99342	1	1	1	1	1	6.5e-13	0.791183	0.0413968	9.01e-08	0.0456781	2.17e-11	0.999885	0.154118	1.64e-06	0.123475
ADAP2	0.200863	664.595	-324.298	2.66543	1.38241	-0.0343199	-0.00525511	-0.0293007	0.156656	0.0293978	1.06362	0.00958374	0.258088	0.0474937	0.235803	0.0147158	9.03856	1.49199	0.380613	0.44136	3.99082	1	1	1	1	1	0.00264344	0.221909	0.537275	0.506467	0.0457489	0.00558639	0.999885	0.604924	0.916196	0.123583
PTEN	0.379236	1325.77	-654.884	6.56917	3.90862	-0.0478912	-0.447447	-0.0839068	0.329592	0.0298789	1.29779	0.00964959	0.306768	0.0573822	0.28706	0.0149585	23.4274	0.361407	2.13816	1.31828	3.98983	1	1	1	1	1	1.3e-06	0.547726	0.143674	0.250901	0.0457757	9.31e-06	0.999885	0.305652	0.750907	0.123617
LSM1	0.0886539	488.7	-236.35	2.31523	1.78422	-0.0240089	-0.267276	-0.0400846	0.0300953	0.0271003	0.618013	0.00792277	0.181641	0.0278441	0.137617	0.0135703	5.26742	0.000186946	2.07248	0.0478252	3.98812	1	1	1	1	1	0.0217282	0.989091	0.149978	0.826892	0.0458222	0.0313122	0.999885	0.312502	0.995965	0.123704
MICOS13	0.147806	529.481	-256.741	2.13239	0.951962	-0.0179812	-0.28521	-0.064386	0.175974	0.0310131	0.880327	0.00934098	0.239769	0.0398176	0.195818	0.0155362	0.824543	0.0208381	2.61477	0.807591	3.98473	1	1	1	1	1	0.363855	0.885221	0.105873	0.368834	0.0459145	0.276842	0.999885	0.258891	0.845516	0.123915
ATAD3A	0.111634	467.632	-225.816	1.85869	-0.342226	-0.0217103	-0.485147	-0.0992206	0.40666	0.033616	0.925833	0.00959785	0.25738	0.0414232	0.204166	0.0168455	1.87225	0.598343	5.73743	3.96733	3.98222	1	1	1	1	1	0.171217	0.439211	0.0166071	0.0463914	0.045983	0.162014	0.999885	0.0925152	0.370311	0.124061
PDCD6	0.0824005	659.304	-321.652	3.14656	1.65381	-0.0158901	-0.104698	-0.0750854	0.200562	0.0212674	0.580825	0.00628855	0.156771	0.0259917	0.128602	0.0106614	2.79126	0.78529	8.34528	2.43223	3.97928	1	1	1	1	1	0.0947796	0.375528	0.00386691	0.118864	0.0460632	0.103073	0.999885	0.0343982	0.580995	0.124239
BAG1	1.17638	1246.55	-615.274	5.85955	3.29569	0.0704083	0.391533	0.00895217	0.0645912	-0.0586	1.13424	0.0144957	0.37999	0.051325	0.255566	0.0293816	19.8717	0.691596	0.0304228	0.0638763	3.97782	1	1	1	1	1	8.28e-06	0.405622	0.861534	0.800471	0.0461031	4.48e-05	0.999885	0.729204	0.993267	0.124269
RIPK3	0.0901525	331.53	-157.765	1.30605	-0.0610655	-0.0264002	-0.113994	-0.0236337	0.146901	0.0386838	0.933708	0.0126927	0.26006	0.0408888	0.205356	0.0193945	1.04181	2.26004	0.334083	0.511727	3.97833	1	1	1	1	1	0.3074	0.132751	0.563264	0.474392	0.0460892	0.246202	0.999885	0.617654	0.90021	0.124269
HIF1A	0.309918	1145.4	-564.698	5.34661	4.81206	-0.0510818	-0.118728	0.0271034	-0.115189	0.0285529	1.12906	0.00842512	0.274209	0.0500286	0.249769	0.0143224	36.589	0.419388	0.293502	0.212689	3.9744	1	1	1	1	1	1.46e-09	0.517242	0.587985	0.644668	0.046197	2.37e-08	0.999885	0.630666	0.973286	0.124406
GIPC1	0.256177	398.529	-191.264	1.31787	-0.143567	-0.0115017	-0.361302	-0.0929904	0.239808	0.0439371	1.35894	0.0131203	0.367682	0.0611963	0.301742	0.022037	0.155105	0.156077	2.30901	0.63162	3.97518	1	1	1	1	1	0.693704	0.692795	0.128626	0.426762	0.0461755	0.414387	0.999885	0.28984	0.878871	0.124406
H1-10	0.21057	1176.59	-580.293	5.58654	4.60936	-0.0164513	-0.358455	-0.0367955	-0.0272291	0.0260193	1.03841	0.00824938	0.238186	0.0452334	0.226515	0.0130511	0.835956	0.39154	0.661715	0.0144501	3.97463	1	1	1	1	1	0.360556	0.531491	0.415955	0.904318	0.0461906	0.275188	0.999885	0.536846	0.998742	0.124406
NAPRT	0.221264	861.898	-422.949	4.14546	3.06221	-0.0136846	0.0097954	0.0310828	-0.0476109	0.0257784	0.393161	0.00772005	0.184164	0.0173411	0.0800301	0.0129332	0.503765	3.62848	3.21282	0.353921	3.97281	1	1	1	1	1	0.477851	0.0567986	0.0730635	0.551902	0.0462407	0.332079	0.915702	0.209203	0.935914	0.124446
FLYWCH2	0.149956	386.844	-185.422	1.48165	0.824632	-0.0152938	-0.330372	-0.0262398	0.0317514	0.0372469	0.880994	0.0111401	0.266019	0.0395065	0.19585	0.0186869	0.0495071	0.153615	0.441149	0.0262831	3.97287	1	1	1	1	1	0.823923	0.695105	0.506568	0.871211	0.0462389	0.457832	0.999885	0.588552	0.997932	0.124446
GPR183	0.484685	871.897	-427.949	3.38542	2.25648	-0.0215441	-0.419958	-0.0685194	0.15778	0.0412153	2.15633	0.0127993	0.500616	0.0962591	0.479067	0.0206831	0.327902	0.00119174	0.506691	0.10847	3.97085	1	1	1	1	1	0.566897	0.972461	0.476575	0.741893	0.0462944	0.368514	0.999885	0.571008	0.986803	0.124552
ADGRE1	0.301913	362.004	-173.002	1.1692	0.483234	-0.0246273	0.291389	0.0340376	-0.0557675	0.0426174	1.13466	0.0152135	0.287294	0.0490552	0.249238	0.0214043	0.0816926	12.4741	0.481446	0.0500651	3.96437	1	1	1	1	1	0.775017	0.000412626	0.487768	0.82295	0.0464729	0.441088	0.0198592	0.577306	0.994949	0.124994
JAK2	0.153933	790.675	-387.338	3.54669	1.7675	-0.0338132	0.0917621	-0.0440454	0.222399	0.0235605	0.719461	0.00717952	0.182759	0.0317664	0.158858	0.0118359	19.4246	4.59881	1.92249	1.95995	3.96247	1	1	1	1	1	1.05e-05	0.0319941	0.165582	0.161518	0.0465255	5.4e-05	0.720887	0.329856	0.653209	0.125096
ENTPD6	0.0929442	562.027	-273.013	2.30448	0.422733	-0.017584	-0.146648	-0.0869227	0.313911	0.027034	0.943886	0.00834958	0.238217	0.0421847	0.208767	0.0135838	1.24802	0.355298	4.24577	2.26095	3.96075	1	1	1	1	1	0.263931	0.551129	0.0393482	0.132672	0.046573	0.221609	0.999885	0.15038	0.607277	0.125185
COMMD1	0.0689462	545.722	-264.861	2.4258	1.59279	-0.0186752	-0.233096	-0.037835	0.0734066	0.0272857	0.785486	0.00867268	0.203768	0.0358423	0.181805	0.0137118	1.23191	0.116253	1.11428	0.163026	3.95986	1	1	1	1	1	0.267037	0.733134	0.291153	0.686386	0.0465976	0.223585	0.999885	0.447492	0.979109	0.125212
EXOSC1	0.0460094	513.195	-248.597	2.32521	1.6786	-0.0130785	-0.0889174	-0.0142877	-0.00126443	0.0243787	0.682717	0.00744272	0.184742	0.0304381	0.151464	0.0122525	0.474801	1.30435	0.220339	6.97e-05	3.95886	1	1	1	1	1	0.490787	0.253419	0.638781	0.993339	0.0466252	0.337415	0.999885	0.654046	0.999893	0.125248
KRT1	3.11598	718.439	-351.219	2.12818	0.765856	0.131836	1.58155	0.137845	-0.230147	-0.105071	0.0203571	0.0153003	0.744501	0.0177079	0.0193475	0.0528294	70.6875	1.11957	60.597	141.503	3.95564	1	1	1	1	1	4.19e-17	0.290012	7e-15	1.25e-32	0.0467145	2.14e-15	0.999885	1.75e-13	2.86e-31	0.125449
ANKRD9	1.03084	629.827	-306.914	2.15452	1.30239	0.0252024	-0.332617	0.00853132	0.00563847	-0.0255658	0.0146482	0.00923019	0.306477	0.0118418	0.0137798	0.0128575	5.70903	3.91677	0.519038	0.167432	3.95373	1	1	1	1	1	0.0168778	0.0478066	0.471252	0.682405	0.0467677	0.0254864	0.839167	0.568101	0.978388	0.125553
CXorf38	0.0783579	586.348	-285.174	2.74952	1.34963	-0.0285446	0.0730177	-0.0240541	0.146327	0.0234136	0.711393	0.00737125	0.178018	0.0312274	0.156975	0.0117795	11.4101	4.03008	0.593345	0.868938	3.95077	1	1	1	1	1	0.000730478	0.0446958	0.441129	0.351249	0.0468501	0.00192186	0.817197	0.551635	0.837447	0.125735
ATP2B4	0.213334	912.36	-448.18	3.74719	5.31435	-0.0312842	-0.136992	0.127047	-0.55588	0.0267657	1.33601	0.00802598	0.311981	0.0591455	0.295705	0.013468	11.4198	0.162883	4.61411	3.53382	3.9496	1	1	1	1	1	0.000726674	0.686516	0.0317099	0.060129	0.0468825	0.00191439	0.999885	0.132618	0.424797	0.125771
GALNT1	0.0969874	799.115	-391.558	3.79136	1.39595	-0.0209427	-0.148607	-0.102071	0.372842	0.0204183	0.904044	0.00602623	0.214776	0.0401422	0.199923	0.0102745	8.13235	0.0553265	6.46554	3.47797	3.94924	1	1	1	1	1	0.00434823	0.814041	0.0109986	0.062191	0.0468926	0.00840364	0.999885	0.0706413	0.431685	0.125771
RAD21	0.0910471	953.915	-468.957	4.65698	4.22308	-0.0277698	-0.335445	0.0187202	-0.129112	0.0180073	0.714448	0.00557355	0.173044	0.03156	0.158117	0.0090634	22.7964	1.23703	0.35184	0.666765	3.94744	1	1	1	1	1	1.8e-06	0.266045	0.553074	0.414182	0.0469427	1.22e-05	0.999885	0.613105	0.870362	0.125809
SLC49A3	0.170266	295.969	-139.984	1.00959	-0.984912	-0.0260228	-0.108662	-0.0533356	0.275016	0.0464508	1.14435	0.0157588	0.316603	0.0503427	0.250995	0.0233798	0.174246	2.79452	1.12244	1.20057	3.94735	1	1	1	1	1	0.676365	0.0945871	0.289394	0.273208	0.0469453	0.408951	0.999885	0.446558	0.765591	0.125809
ZNF24	0.0987266	569.377	-276.689	2.53641	1.98932	-0.0265129	-0.293343	-0.0109167	0.00215421	0.0265645	0.910354	0.00798892	0.226748	0.0404192	0.201727	0.0133708	7.06673	0.0535588	0.0729463	0.000114038	3.94717	1	1	1	1	1	0.00785284	0.816983	0.787094	0.99148	0.0469502	0.0135747	0.999885	0.709314	0.999893	0.125809
RPS6KB2	0.0680572	541.34	-262.67	2.63858	1.13264	-0.0167715	-0.265381	-0.0552646	0.198943	0.0237599	0.573842	0.00697405	0.167103	0.0256568	0.126921	0.0119634	2.3648	0.0602635	4.6397	2.45691	3.94442	1	1	1	1	1	0.1241	0.80608	0.0312405	0.117009	0.0470271	0.127221	0.999885	0.131315	0.577969	0.125976
RPUSD3	0.106827	593.912	-288.956	2.57358	1.41647	-0.011073	-0.134102	-0.0294299	0.100732	0.0257866	0.77862	0.00775289	0.209242	0.0347252	0.172268	0.0129856	0.0898759	0.615111	0.718272	0.341923	3.94337	1	1	1	1	1	0.764335	0.43287	0.396711	0.558722	0.0470564	0.437772	0.999885	0.523431	0.93989	0.126015
FTH1	0.304036	2153.98	-1068.99	11.8526	7.55892	-0.0285788	-0.197848	-0.1083	0.320198	0.0274401	0.953594	0.0085701	0.239105	0.0419927	0.210756	0.0138237	7.19028	0.128171	6.65133	2.30822	3.94023	1	1	1	1	1	0.00732996	0.720337	0.00990818	0.128691	0.0471442	0.0128497	0.999885	0.0660953	0.59923	0.126211
HMGN3	0.143644	661.798	-322.899	2.76432	1.44582	-0.0179496	-0.344521	-0.0999412	0.231013	0.0271825	1.12292	0.00812456	0.274526	0.050409	0.249375	0.0137089	1.63866	0.104421	3.93072	0.858159	3.93164	1	1	1	1	1	0.200509	0.746587	0.0474116	0.354255	0.0473856	0.182127	0.999885	0.165298	0.840087	0.126819
SMG5	0.0688169	715.848	-349.924	3.3563	1.8486	-0.018394	-0.251692	-0.0204355	0.139425	0.0225407	0.787046	0.00631825	0.177772	0.0333916	0.170478	0.01137	4.56226	0.164191	0.374539	0.668881	3.93022	1	1	1	1	1	0.0326838	0.685327	0.540541	0.413442	0.0474257	0.0436355	0.999885	0.607018	0.870312	0.126887
NPC1	0.118464	527.823	-255.912	1.95009	2.27397	-0.0295386	-0.07632	0.0754885	-0.242855	0.0306095	1.15138	0.00990463	0.276627	0.0503284	0.254219	0.0154477	4.97528	0.753997	2.24976	0.91259	3.92633	1	1	1	1	1	0.0257121	0.385214	0.133635	0.339428	0.0475356	0.0358652	0.999885	0.294971	0.825921	0.127141
SMAP1	0.0337086	475.26	-229.63	2.08912	1.41881	-0.0207551	-0.0433432	-0.0045878	0.00405798	0.0261696	0.79244	0.00832599	0.202271	0.034974	0.175202	0.0132081	2.56149	1.72149	0.0172075	0.000536467	3.92569	1	1	1	1	1	0.109495	0.189501	0.895635	0.981521	0.0475536	0.115145	0.999885	0.737527	0.999893	0.12715
DAP3	0.0365023	574.261	-279.13	2.72327	1.70614	-0.0156395	-0.267491	-0.0444079	0.0997439	0.0225147	0.750612	0.00675579	0.189041	0.0339646	0.170871	0.011365	1.92219	0.0594738	1.70949	0.340751	3.92461	1	1	1	1	1	0.165616	0.80733	0.191051	0.559396	0.0475842	0.158164	0.999885	0.356657	0.940269	0.127193
MSANTD3	0.266033	320.945	-152.473	1.01327	-0.0080042	-0.0342969	-0.750393	-0.0711709	0.17591	0.052918	1.1511	0.015385	0.368417	0.0514459	0.255555	0.0267179	1.75347	0.692129	1.91383	0.473817	3.92285	1	1	1	1	1	0.185441	0.405441	0.166538	0.491236	0.047634	0.171902	0.999885	0.330772	0.907958	0.127287
HIGD2A	0.0701487	566.435	-275.217	2.44183	2.09858	-0.025523	-0.237239	-0.025307	-0.0144407	0.0255943	0.878996	0.00768614	0.221447	0.0394966	0.195621	0.0129245	7.10519	0.00047235	0.410545	0.00544939	3.92158	1	1	1	1	1	0.00768613	0.98266	0.521693	0.941154	0.04767	0.0133641	0.999885	0.596215	0.999222	0.127344
KLRG1	0.524485	429.37	-206.685	1.22274	1.92972	0.004325	-0.119404	0.0149563	-0.299243	0.0499952	1.84855	0.0151112	0.470254	0.0822041	0.411976	0.0252485	3.51785	1.33328	0.0331023	0.527599	3.92091	1	1	1	1	1	0.0607113	0.248223	0.855629	0.467618	0.047689	0.0721172	0.999885	0.728074	0.897857	0.127355
URI1	0.166198	668.912	-326.456	2.7495	1.65269	-0.0128363	-0.275685	-0.0799	0.155235	0.0277913	1.36082	0.00836683	0.322379	0.0606004	0.301812	0.0140372	0.191348	6.38e-05	1.73837	0.264548	3.91975	1	1	1	1	1	0.661797	0.993625	0.187345	0.607013	0.047722	0.403916	0.999885	0.353776	0.960715	0.127365
ABHD2	0.262763	698.077	-341.039	2.97213	2.60242	-0.0401297	0.0240585	0.0483574	-0.0994057	0.0294181	0.945269	0.00936219	0.234487	0.0412045	0.208002	0.0148585	15.341	2.43024	1.37733	0.228395	3.91995	1	1	1	1	1	8.97e-05	0.119015	0.240557	0.632716	0.0477164	0.000330714	0.999885	0.403289	0.968872	0.127365
ATP2B1	0.221064	866.191	-425.096	3.62485	4.45638	-0.0325701	-0.264501	0.0804874	-0.36005	0.027515	1.36219	0.00831408	0.318529	0.0603355	0.301531	0.0139016	11.6368	0.000464372	1.77955	1.42581	3.91749	1	1	1	1	1	0.00064659	0.982807	0.182205	0.232449	0.0477862	0.00173315	0.999885	0.348642	0.736139	0.127496
SFT2D2	0.336562	720.864	-352.432	2.83339	4.25574	-0.0327852	-0.00742558	0.180716	-0.581579	0.0358266	1.81394	0.0109906	0.421003	0.0799689	0.401281	0.0181021	5.02616	0.749608	5.10681	2.10049	3.91698	1	1	1	1	1	0.0249673	0.3866	0.0238321	0.147252	0.0478007	0.035041	0.999885	0.112796	0.630724	0.127496
TP53I3	0.312541	559.894	-271.947	2.20674	1.80894	-0.0346939	-0.0578509	0.0346332	-0.0670806	0.0363158	1.00099	0.011066	0.270922	0.0447977	0.22139	0.0183506	5.924	2.03938	0.597689	0.0918076	3.91642	1	1	1	1	1	0.014936	0.153272	0.439461	0.761892	0.0478165	0.0229853	0.999885	0.551007	0.989723	0.127499
DELE1	0.0358756	702.335	-343.168	3.16869	2.22503	-0.0138573	-0.088479	-0.018274	0.0371202	0.0184666	0.660586	0.00561642	0.165104	0.029214	0.146167	0.00933402	2.55273	0.431481	0.391278	0.0644944	3.91415	1	1	1	1	1	0.110104	0.511263	0.531629	0.799528	0.0478813	0.11573	0.999885	0.60158	0.992994	0.127554
CLIP2	0.261301	492.236	-238.118	1.73005	0.780132	-0.0459274	-0.631818	-0.0569482	0.185415	0.0411608	1.30826	0.0122064	0.332052	0.0579464	0.289962	0.0208038	10.327	0.882971	0.965845	0.408892	3.91454	1	1	1	1	1	0.001311	0.347389	0.325719	0.522533	0.0478701	0.00312298	0.999885	0.474175	0.92431	0.127554
CDH23	0.193399	476.358	-230.179	1.73094	0.595845	-0.00486798	0.242094	-0.0309237	0.0882392	0.0323869	0.985674	0.0110479	0.250738	0.0431006	0.216194	0.016369	1.48131	9.92401	0.514773	0.166585	3.91465	1	1	1	1	1	0.22357	0.00163136	0.47308	0.683165	0.0478669	0.19701	0.0754635	0.56935	0.978388	0.127554
SBNO1	0.155844	662.837	-323.419	2.98394	1.97359	-0.02473	-0.169053	0.0454131	-0.0103646	0.0263566	1.10443	0.00816262	0.263799	0.0484703	0.243697	0.013323	5.28686	0.120818	0.87783	0.00180886	3.91361	1	1	1	1	1	0.021487	0.728149	0.348797	0.966076	0.0478965	0.0310407	0.999885	0.490751	0.999222	0.127555
ATXN7L3	0.103781	496.918	-240.459	2.1812	1.88087	-0.0352159	-0.361734	0.00471318	-0.033421	0.0291602	0.659464	0.00863924	0.189569	0.0291657	0.146355	0.0147419	12.9796	0.49229	0.0261145	0.052146	3.9127	1	1	1	1	1	0.000314911	0.482908	0.871621	0.81937	0.0479227	0.000951502	0.999885	0.731888	0.994705	0.12756
DHX16	0.0353221	563.705	-273.852	2.66166	0.748162	-0.0147423	-0.103128	-0.0593987	0.266039	0.0217878	0.689387	0.00669491	0.177885	0.0305226	0.151927	0.011015	1.58491	0.580737	3.78715	3.06635	3.91253	1	1	1	1	1	0.208054	0.446024	0.0516476	0.0799289	0.0479275	0.187257	0.999885	0.172939	0.485261	0.12756
NECTIN2	0.464094	491.673	-237.837	1.6236	0.856849	-0.0331624	-0.451848	-0.0572552	0.117966	0.045432	1.67721	0.0147369	0.406158	0.0751911	0.371585	0.0229732	1.62801	0.00184302	0.579826	0.100785	3.91095	1	1	1	1	1	0.201979	0.965757	0.44638	0.750889	0.0479724	0.183016	0.999885	0.554275	0.988136	0.12764
PSMB7	0.0776575	784.353	-384.176	4.06739	3.12093	-0.0134193	-0.190841	-0.00904939	-0.0146805	0.0182279	0.507888	0.00522048	0.135164	0.0227396	0.113194	0.00922227	3.04362	0.00817584	0.15837	0.0168204	3.90659	1	1	1	1	1	0.0810552	0.927953	0.690662	0.896809	0.048097	0.0913647	0.999885	0.674089	0.998631	0.127932
FAM120A	0.150811	816.525	-400.263	3.47953	5.05083	-0.0473607	-0.223727	0.0925683	-0.478747	0.0235486	0.884272	0.0073574	0.214353	0.0393042	0.196467	0.01192	44.0081	0.00623532	5.54685	5.93792	3.90284	1	1	1	1	1	3.27e-11	0.937061	0.018514	0.0148185	0.0482044	7.79e-10	0.999885	0.0979195	0.177159	0.128061
MAPK3	0.296554	593.563	-288.782	2.32911	2.2487	-0.0396133	-0.54318	-0.0151087	-0.0333199	0.0351802	1.27696	0.010775	0.31338	0.0568451	0.283385	0.0178076	9.71403	0.663403	0.0706426	0.0138246	3.90289	1	1	1	1	1	0.00182867	0.415361	0.790404	0.906402	0.0482032	0.00411873	0.999885	0.710618	0.998742	0.128061
UBASH3B	0.101608	576.787	-280.394	2.57302	2.17061	-0.033411	-0.201199	0.00785429	-0.0402176	0.026106	0.833097	0.00817026	0.209129	0.036653	0.183928	0.0132126	13.3243	0.0390062	0.0459192	0.0478121	3.90397	1	1	1	1	1	0.000261988	0.843436	0.830323	0.826915	0.0481722	0.000817356	0.999885	0.722318	0.995965	0.128061
CNEP1R1	0.172097	537.104	-260.552	2.19199	0.417241	-0.0337454	-0.271894	-0.080608	0.318008	0.0316262	0.958557	0.00983059	0.243169	0.0426628	0.211453	0.0160086	7.91188	0.0104837	3.56991	2.26177	3.90292	1	1	1	1	1	0.00491111	0.918447	0.0588353	0.132602	0.0482022	0.00927866	0.999885	0.186073	0.60717	0.128061
DVL2	0.10732	687.363	-335.682	2.95707	0.798371	-0.00541005	-0.12798	-0.091227	0.328414	0.0235717	0.975853	0.00714404	0.239585	0.0432779	0.215676	0.0119329	0.288295	0.288734	4.44338	2.31867	3.90203	1	1	1	1	1	0.591315	0.591033	0.0350368	0.127829	0.0482278	0.377648	0.999885	0.140158	0.599104	0.128084
LETMD1	0.0676381	340.657	-162.329	1.23908	1.41749	-0.0293163	-0.33784	0.0398042	-0.176485	0.0400029	0.926435	0.0124215	0.275209	0.0409444	0.206373	0.0202553	2.10527	0.110422	0.945081	0.731325	3.90036	1	1	1	1	1	0.146793	0.739664	0.330975	0.392454	0.0482758	0.144193	0.999885	0.477696	0.86274	0.128172
DEDD	0.0994537	515.39	-249.695	2.57056	1.70634	-0.0308488	-0.308164	-0.0123524	0.0590683	0.0260233	0.583283	0.00770821	0.171145	0.025876	0.129228	0.0131792	12.34	0.288767	0.227881	0.208926	3.89894	1	1	1	1	1	0.000443364	0.591012	0.6331	0.64761	0.0483166	0.00126519	0.999885	0.652396	0.973926	0.128241
GCC2	0.0800811	716.206	-350.103	2.96886	3.13407	-0.0180442	0.171961	0.0411804	-0.22052	0.012277	0.00826328	0.0045385	0.0082515	0.00703895	0.00780682	0.0062183	12.6899	435.009	34.2267	797.895	3.898	1	1	1	1	1	0.00036764	1.32e-96	4.91e-09	1.55e-175	0.0483436	0.00108793	1.23e-94	9.57e-08	5.79e-174	0.128273
CETP	0.570683	314.717	-149.358	0.846148	-0.480059	-0.0614187	-1.01911	-0.0923864	0.293367	0.0671881	1.48575	0.0198014	0.443147	0.0655892	0.324517	0.0340334	5.76615	1.61928	1.98404	0.817238	3.89738	1	1	1	1	1	0.0163378	0.203192	0.158965	0.365989	0.0483615	0.024818	0.999885	0.322984	0.845516	0.128281
GRAMD1A	0.228859	779.775	-381.888	3.52544	2.14142	-0.0275425	-0.305816	-0.0609309	0.18239	0.02645	0.855746	0.00825843	0.216595	0.0379428	0.188851	0.0134035	7.23997	0.0925206	2.57879	0.932747	3.89416	1	1	1	1	1	0.00712981	0.760997	0.108304	0.33415	0.0484544	0.0125598	0.999885	0.262352	0.821153	0.128313
BLVRA	0.194649	908.562	-446.281	3.97568	3.34721	-0.0290498	0.00444395	-0.0646474	0.0295855	0.0246358	1.02184	0.00741733	0.245461	0.0455462	0.226453	0.0124834	11.6401	1.23113	2.01464	0.0170687	3.89461	1	1	1	1	1	0.000645465	0.267188	0.155788	0.896054	0.0484413	0.00173196	0.999885	0.318885	0.998631	0.128313
UBE4B	0.158968	559.612	-271.806	2.37611	3.36936	-0.0417105	-0.334403	0.0986005	-0.367148	0.0300869	0.811224	0.00906829	0.216819	0.0356695	0.180153	0.0152425	18.1446	0.14011	7.64126	4.15337	3.8962	1	1	1	1	1	2.05e-05	0.708171	0.00570482	0.0415518	0.0483954	9.51e-05	0.999885	0.0457343	0.355549	0.128313
