## Supplementary Data File for "Peripheral blood mononuclear cell transcriptomic trajectories reveal dynamic regulation of inflammatory actors in delirium" (part 6 of 12)

### Sheet: GLMM_steroid time_x_delirium (continued)
	Dispersion	AIC	logLik	meanExp	(Intercept)	Time	Delirium	SOFA	WHO_score	Time:Delirium	se_(Intercept)	se_Time	se_Delirium	se_SOFA	se_WHO_score	se_Time:Delirium	Chisq_Time	Chisq_Delirium	Chisq_SOFA	Chisq_WHO_score	Chisq_Time:Delirium	Df_Time	Df_Delirium	Df_SOFA	Df_WHO_score	Df_Time:Delirium	P_Time	P_Delirium	P_SOFA	P_WHO_score	P_Time:Delirium	FDR Time	FDR Delirium	FDR SOFA	FDR WHO_score	FDR Time:Delirium
DCUN1D2	0.0701654	510.371	-247.186	2.16584	1.99101	-0.0271602	-0.372503	0.0192377	-0.0847492	0.0283745	0.773382	0.00840922	0.212754	0.0341987	0.171508	0.0143787	6.55032	0.39205	0.316437	0.244176	3.89417	1	1	1	1	1	0.0104865	0.531224	0.573757	0.621206	0.048454	0.0172004	0.999885	0.623281	0.965356	0.128313
LRRK2	0.415759	975.004	-479.502	4.15103	2.85731	-0.069764	0.101741	-0.0409388	0.187706	0.0307481	1.07764	0.0103497	0.258079	0.0467823	0.237055	0.0155821	52.9611	3.23179	0.765787	0.626988	3.89388	1	1	1	1	1	3.4e-13	0.0722217	0.381524	0.428462	0.0484624	1.19e-11	0.999885	0.514586	0.880949	0.128313
SMURF1	0.268264	504.918	-244.459	1.7292	3.40375	-0.061923	-0.234442	0.141684	-0.496336	0.0396889	1.17822	0.0130221	0.292178	0.0519532	0.262345	0.0201124	20.7335	0.151187	7.43736	3.57936	3.89411	1	1	1	1	1	5.28e-06	0.697403	0.00638837	0.0585017	0.0484556	3.05e-05	0.999885	0.0494193	0.419412	0.128313
GALM	0.235305	558.092	-271.046	2.13202	0.439773	-0.0176313	-0.352566	-0.0904187	0.297818	0.0339338	1.13412	0.0104802	0.291042	0.0504629	0.250703	0.017201	0.360828	0.0033098	3.2105	1.41118	3.89188	1	1	1	1	1	0.548047	0.954122	0.0731672	0.23486	0.04852	0.360348	0.999885	0.209439	0.737127	0.128385
TMIGD2	0.402621	366.79	-175.395	1.08394	-1.17033	-0.0232994	-0.901511	-0.134898	0.456823	0.0551645	1.48429	0.0161978	0.44337	0.0686041	0.330064	0.027963	0.11676	0.892396	3.86642	1.91557	3.8918	1	1	1	1	1	0.732576	0.344829	0.0492615	0.166346	0.0485224	0.428003	0.999885	0.168784	0.658765	0.128385
MRPL14	0.178126	724.946	-354.473	3.20675	2.1783	-0.0111976	-0.0875999	-0.0365132	0.0679533	0.0257995	0.809237	0.00781522	0.214065	0.0362465	0.179502	0.0130785	0.0995039	1.02463	1.01477	0.143312	3.89141	1	1	1	1	1	0.752426	0.311424	0.313762	0.70501	0.0485337	0.433651	0.999885	0.464738	0.980617	0.128385
ABCC10	0.0715475	457.32	-220.66	1.85032	1.20852	-0.0209205	-0.115334	0.0140613	-0.0170552	0.0301052	0.905839	0.00955865	0.236628	0.0397724	0.199987	0.0152622	1.49561	0.930201	0.124993	0.00727297	3.89088	1	1	1	1	1	0.221348	0.334811	0.723681	0.932037	0.0485491	0.195679	0.999885	0.68701	0.999222	0.128386
KDELR2	0.100603	830.519	-407.259	3.82669	2.26537	-0.0200444	-0.147614	-0.0521074	0.167921	0.0197749	0.0136151	0.00539478	0.210328	0.0095597	0.0120828	0.0100287	9.91791	0.0163588	29.7105	193.142	3.88813	1	1	1	1	1	0.00163678	0.898227	5.02e-08	6.55e-44	0.0486284	0.00374816	0.999885	9.28e-07	1.6e-42	0.128517
DCXR	0.21639	767.08	-375.54	3.40902	2.77283	-0.00335892	-0.416513	0.0145769	-0.0679432	0.0283004	0.930005	0.00818644	0.247013	0.0415443	0.206392	0.0143519	0.744157	0.395487	0.123114	0.108369	3.88837	1	1	1	1	1	0.388332	0.529429	0.725681	0.742009	0.0486217	0.289265	0.999885	0.687396	0.986811	0.128517
TRMT6	0.117603	573.294	-278.647	2.48833	1.51634	-0.033356	-0.445519	-0.00846993	0.0918116	0.0280153	0.810341	0.00816445	0.214634	0.0362672	0.179577	0.0142183	13.0388	1.20509	0.054542	0.261393	3.88236	1	1	1	1	1	0.000305096	0.272306	0.81534	0.609165	0.0487961	0.000929502	0.999885	0.718673	0.961259	0.128921
MAD2L2	0.139688	628.57	-306.285	2.91582	1.54859	-0.0151637	-0.32524	-0.0616486	0.180353	0.0251018	0.575143	0.0073138	0.172825	0.02607	0.127769	0.0127408	1.31428	0.379393	5.59198	1.9925	3.88164	1	1	1	1	1	0.251621	0.537928	0.0180429	0.15808	0.0488169	0.214278	0.999885	0.0965607	0.646637	0.128937
U2AF1L4	0.124156	264.709	-124.355	0.861894	0.268264	-0.0398398	-0.322347	0.0125015	-0.0294783	0.0524846	1.21355	0.0174058	0.3509	0.0534357	0.268859	0.0266416	1.7416	0.577871	0.0547347	0.0120214	3.88099	1	1	1	1	1	0.186936	0.447148	0.81502	0.912693	0.0488359	0.172873	0.999885	0.718673	0.999222	0.128948
LINGO3	0.681919	639.022	-311.511	2.22149	1.82296	-0.034654	-0.344843	0.0936543	-0.11274	0.0484375	1.55345	0.0152502	0.395916	0.0682177	0.342027	0.0245932	1.78931	0.152617	1.88478	0.108651	3.87913	1	1	1	1	1	0.18101	0.696047	0.169791	0.741685	0.04889	0.168959	0.999885	0.334358	0.986803	0.129051
DPP4	0.440343	388.664	-186.332	1.13524	0.594909	-0.00997529	-0.317427	-0.0262217	-0.00823945	0.0495499	1.53931	0.0151414	0.4224	0.0689891	0.342552	0.0251627	0.453514	0.488712	0.144464	0.000578555	3.87768	1	1	1	1	1	0.500671	0.484502	0.703883	0.98081	0.0489322	0.341186	0.999885	0.67956	0.999893	0.129123
PLXNC1	0.344406	1274.91	-629.456	6.09916	3.30832	-0.0551766	-0.15815	-0.0610678	0.353567	0.0303506	0.608717	0.00991601	0.27762	0.0235757	0.117942	0.0154166	33.8109	0.277006	6.70959	8.98687	3.87578	1	1	1	1	1	6.07e-09	0.59867	0.00958956	0.00271926	0.0489874	8.35e-08	0.999885	0.0646647	0.0420876	0.12919
F8	0.235176	520.056	-252.028	2.06483	0.917227	-0.0390665	-0.159714	-0.0560114	0.182768	0.0340618	1.04772	0.0108621	0.262275	0.0472571	0.23248	0.0173015	9.21588	0.53241	1.40481	0.618057	3.87587	1	1	1	1	1	0.00239925	0.465596	0.235919	0.43177	0.0489848	0.00517977	0.999885	0.399832	0.882273	0.12919
HYCC2	0.411963	556.164	-270.082	1.99582	0.706386	-0.0561251	-0.351538	-0.0226161	0.212881	0.0402902	1.22289	0.0131928	0.30364	0.0535688	0.26919	0.020468	15.2595	0.000163114	0.178242	0.625401	3.87479	1	1	1	1	1	9.37e-05	0.98981	0.672888	0.429047	0.0490165	0.000342549	0.999885	0.666926	0.881016	0.129195
PPA1	0.203895	654.493	-319.246	2.64977	0.942551	-0.0168676	-0.276646	-0.0993843	0.293441	0.02985	1.30463	0.0089994	0.315157	0.0581309	0.288945	0.0151644	0.764951	0.00406631	2.92296	1.03136	3.8747	1	1	1	1	1	0.381784	0.949155	0.0873278	0.309839	0.0490191	0.285806	0.999885	0.230861	0.799786	0.129195
NFIX	2.26139	499.425	-241.713	1.33829	1.94473	0.0830859	0.956432	0.244944	-0.686081	-0.0998886	2.86449	0.0264527	0.788783	0.128395	0.635285	0.050758	6.13669	0.0101103	3.63946	1.16631	3.87278	1	1	1	1	1	0.0132405	0.919908	0.0564254	0.280161	0.0490751	0.0208623	0.999885	0.182027	0.771225	0.129274
SIKE1	0.0334817	850.218	-417.109	4.08243	2.63208	-0.0200069	-0.0171943	-0.0157724	0.0864764	0.014787	0.659119	0.00454013	0.155637	0.0291681	0.145728	0.00751471	16.3547	0.728289	0.292401	0.352134	3.87201	1	1	1	1	1	5.25e-05	0.393438	0.588686	0.552908	0.0490976	0.000209278	0.999885	0.630712	0.936459	0.129274
NKIRAS2	0.0703422	671.214	-327.607	3.47634	2.00445	-0.021392	-0.0704208	-0.0270228	0.127837	0.0192944	0.507439	0.00586791	0.138138	0.0223872	0.111788	0.00980584	9.49279	1.2453	1.457	1.30774	3.87164	1	1	1	1	1	0.00206281	0.264453	0.227408	0.252804	0.0491085	0.00456235	0.999885	0.392016	0.751741	0.129274
PISD	0.148508	556.923	-270.461	2.39035	0.991258	-0.0355703	-0.135268	-0.044748	0.204567	0.028938	0.729279	0.00894131	0.198387	0.0323258	0.161016	0.0147056	12.2886	0.798105	1.91623	1.61411	3.8723	1	1	1	1	1	0.00045573	0.371661	0.166272	0.203916	0.0490891	0.00129289	0.999885	0.330595	0.708235	0.129274
DENND2D	0.0972784	593.267	-288.633	2.44277	1.37582	-0.00927337	-0.0536965	-0.0381829	0.095641	0.0253667	0.874048	0.0077851	0.222931	0.038829	0.19363	0.0128941	1.14e-05	1.27697	0.966997	0.243975	3.87034	1	1	1	1	1	0.997301	0.258462	0.32543	0.62135	0.0491464	0.503392	0.999885	0.474054	0.965356	0.129306
ADGRG1	0.607311	665.275	-324.637	2.16765	0.563964	-0.0293266	-0.341203	-0.120345	0.344307	0.0562807	0.00938277	0.00567578	0.478725	0.00604955	0.00614115	0.0286083	22.868	0.31153	395.739	3143.36	3.8702	1	1	1	1	1	1.74e-06	0.576743	4.66e-88	0	0.0491506	1.18e-05	0.999885	2.62e-86	0	0.129306
CELF1	0.19457	702.355	-343.178	2.97388	2.54069	-0.0215411	-0.110024	0.0710345	-0.145457	0.0278692	1.33686	0.00882112	0.314518	0.0589223	0.295415	0.0141694	2.42082	0.306994	1.45338	0.24244	3.86855	1	1	1	1	1	0.119732	0.579531	0.227986	0.62245	0.0491989	0.123781	0.999885	0.392553	0.965918	0.129356
H4C8	0.914335	649.176	-316.588	2.14256	4.46765	-0.121089	-0.876341	0.0124327	-0.332456	0.0604244	2.07069	0.0184985	0.50718	0.0936296	0.461679	0.0307213	45.1737	0.762131	0.0176321	0.518547	3.86853	1	1	1	1	1	1.8e-11	0.382662	0.894363	0.471462	0.0491995	4.54e-10	0.999885	0.737427	0.899631	0.129356
PARP12	0.191539	928.373	-456.186	3.92055	3.63481	-0.0314916	0.107776	0.00126915	-0.100564	0.0207414	1.14733	0.00607702	0.263039	0.0509457	0.254263	0.0105475	23.3647	1.55511	0.000620601	0.156429	3.86702	1	1	1	1	1	1.34e-06	0.212383	0.980125	0.692466	0.0492438	9.55e-06	0.999885	0.75417	0.979887	0.129394
RINL	0.104729	351.679	-167.84	1.31761	-0.259551	-0.0095273	-0.14524	-0.0356217	0.17927	0.036775	0.933854	0.0118205	0.269356	0.0407836	0.205087	0.0187006	0.328975	2.14536	0.76288	0.764083	3.86718	1	1	1	1	1	0.566263	0.143002	0.382429	0.382054	0.0492392	0.368247	0.999885	0.514992	0.857002	0.129394
PREP	0.0646922	581.46	-282.73	2.51852	1.24843	-0.0241943	-0.0977305	-0.0295821	0.142884	0.0242486	0.759899	0.00748817	0.194702	0.0336834	0.167915	0.0123327	6.57343	0.672658	0.771302	0.724088	3.86596	1	1	1	1	1	0.0103512	0.412127	0.379815	0.394806	0.0492751	0.017008	0.999885	0.513364	0.864004	0.129437
FFAR3	1.07177	74.9143	-29.4572	0.0887272	-5.68733	-0.0363425	-1.7259	-0.0550384	0.589254	0.184527	4.67533	0.0682914	1.65323	0.193546	0.995161	0.0939086	1.713	0.736956	0.0808655	0.350605	3.86107	1	1	1	1	1	0.190597	0.390638	0.776128	0.553771	0.0494187	0.175033	0.999885	0.705891	0.937344	0.129775
UTP18	0.0317703	545.613	-264.806	2.42413	1.45683	-0.0170494	-0.165858	-0.0226888	0.0745013	0.0232649	0.754608	0.00707223	0.193994	0.0335321	0.167116	0.0118421	2.3786	0.146374	0.457829	0.198743	3.85965	1	1	1	1	1	0.123008	0.702024	0.498641	0.655737	0.0494607	0.126416	0.999885	0.584051	0.974399	0.129846
PPDPF	0.398101	866.534	-425.267	3.84063	4.52602	-0.0194179	-0.805967	0.0348337	-0.294709	0.0338111	1.24079	0.00979092	0.309501	0.0547137	0.27531	0.017217	1.10243	3.32785	0.405328	1.14589	3.8566	1	1	1	1	1	0.293734	0.0681159	0.52435	0.284411	0.0495506	0.238644	0.98304	0.598101	0.775151	0.130042
CCT4	0.0599217	753.558	-368.779	3.38759	2.26067	-0.0125855	-0.209136	-0.0484965	0.0985051	0.0200388	1.09728	0.00683244	0.210988	0.0459158	0.235973	0.0102076	0.608594	0.0505128	1.11557	0.174259	3.85385	1	1	1	1	1	0.435318	0.822173	0.290875	0.676354	0.0496319	0.312872	0.999885	0.447245	0.978118	0.130216
BAK1	0.184537	677.322	-330.661	2.79503	1.63704	-0.0212828	-0.0995673	-0.0491832	0.13781	0.0284237	1.09891	0.00894652	0.269292	0.0486033	0.242801	0.0144863	2.20911	0.575422	1.02401	0.32215	3.84984	1	1	1	1	1	0.137197	0.448113	0.311571	0.570318	0.0497507	0.136906	0.999885	0.46308	0.944616	0.130489
TMCC2	2.54292	987.711	-485.855	3.4403	2.76115	0.117289	0.494966	0.162565	-0.377288	-0.0962431	0.0675322	0.0239007	0.862327	0.0422448	0.0566898	0.04907	20.5886	0.249357	14.8083	44.293	3.84688	1	1	1	1	1	5.69e-06	0.617528	0.000119012	2.83e-11	0.0498387	3.26e-05	0.999885	0.00176436	5.43e-10	0.13068
DDX50	0.0521727	562.945	-273.473	2.40401	1.03267	-0.00846803	-0.159944	-0.0590748	0.173751	0.0241453	0.957957	0.0073536	0.236676	0.0425513	0.211823	0.0123116	0.000670621	0.179372	1.92743	0.672831	3.84622	1	1	1	1	1	0.97934	0.671913	0.16504	0.412066	0.0498583	0.498732	0.999885	0.329246	0.869638	0.130691
TUT7	0.294186	828.09	-406.045	3.4616	2.55466	-0.0541167	-0.192107	-0.000892742	0.0779974	0.0290616	1.10177	0.00956224	0.264723	0.0483165	0.243132	0.0148212	33.1176	0.0950394	0.000341397	0.102915	3.84477	1	1	1	1	1	8.67e-09	0.757866	0.985258	0.74836	0.0499013	1.15e-07	0.999885	0.755507	0.987547	0.130765
VPS13D	0.403407	715.835	-349.917	2.53338	5.10661	-0.0535243	-0.2031	0.196159	-0.732176	0.0380786	1.71586	0.0118884	0.404478	0.0757645	0.380383	0.0194307	17.4114	0.159882	6.70322	3.70499	3.8405	1	1	1	1	1	3.01e-05	0.689265	0.00962391	0.0542499	0.0500286	0.000131931	0.999885	0.0648523	0.401571	0.131059
EP300	0.347445	1052.71	-518.356	4.74028	7.11834	-0.0520043	-0.36587	0.190572	-0.77189	0.0280014	1.17705	0.00808421	0.28248	0.0519769	0.260964	0.0142907	41.2193	0.153388	13.4431	8.74883	3.83927	1	1	1	1	1	1.36e-10	0.695319	0.000245915	0.003098	0.0500653	2.88e-09	0.999885	0.00345003	0.0473231	0.131115
SOCS1	0.415536	409.244	-196.622	1.22308	0.517338	-0.0224011	-0.646184	-0.0467515	0.0827675	0.0487237	1.60667	0.0149062	0.422942	0.0716207	0.355846	0.0248686	0.165067	0.174657	0.426102	0.0540997	3.83864	1	1	1	1	1	0.684533	0.676005	0.513908	0.816077	0.0500841	0.411628	0.999885	0.592737	0.99464	0.131125
SLC35C1	0.0719815	536.799	-260.4	2.24001	0.773355	-0.0188506	-0.0597625	-0.0440166	0.188602	0.0263218	0.868494	0.00830179	0.220239	0.0386026	0.19189	0.0134356	1.81292	1.20224	1.30017	0.966027	3.83812	1	1	1	1	1	0.178158	0.272874	0.254183	0.325673	0.0500998	0.167168	0.999885	0.415746	0.813468	0.131126
BCL9	0.279563	225.19	-104.595	0.540156	3.05441	-0.0793839	-0.83712	0.130797	-0.690477	0.0796662	1.788	0.0262238	0.525126	0.0800257	0.402911	0.0406848	5.32952	0.154597	2.67137	2.93684	3.83429	1	1	1	1	1	0.0209672	0.694181	0.102168	0.0865799	0.0502143	0.0304826	0.999885	0.253324	0.504413	0.131386
ENGASE	0.12411	451.582	-217.791	1.66102	0.860658	-0.023695	-0.0820943	-0.00331239	0.0409593	0.0332757	0.923749	0.0108528	0.248293	0.0407795	0.204343	0.0169985	1.47933	1.71131	0.00659779	0.0401778	3.83207	1	1	1	1	1	0.223879	0.190815	0.935262	0.841133	0.0502807	0.197151	0.999885	0.74583	0.997932	0.13152
ALOX5	0.306584	1480.66	-732.33	7.59676	4.96617	-0.0290332	-0.191415	-0.0334783	0.168146	0.026765	0.935357	0.00828879	0.234986	0.041275	0.205672	0.013674	8.47136	0.125998	0.657889	0.668381	3.83127	1	1	1	1	1	0.00360782	0.722618	0.417306	0.413616	0.0503048	0.00722654	0.999885	0.537755	0.870362	0.131544
TSEN15	0.103333	601.394	-292.697	2.5505	1.49834	-0.0100501	-0.192534	-0.0597791	0.121565	0.0254372	0.921843	0.00763739	0.233921	0.0411758	0.20433	0.0129989	0.0386979	0.109642	2.10772	0.353958	3.82935	1	1	1	1	1	0.844048	0.740552	0.146557	0.551881	0.0503625	0.463669	0.999885	0.309136	0.935914	0.131655
PRPF4B	0.17684	691.659	-337.829	2.69351	3.98784	-0.0371247	-0.15741	0.113663	-0.450706	0.0282186	1.26072	0.00895059	0.298486	0.0559044	0.279855	0.0144213	13.9942	0.139541	4.13378	2.59369	3.82881	1	1	1	1	1	0.000183372	0.708738	0.0420353	0.10729	0.0503787	0.00060561	0.999885	0.154991	0.55188	0.131657
BEST1	0.441231	498.422	-241.211	1.71575	1.04764	-0.0566114	-0.132996	-0.0356202	0.121017	0.04057	1.0041	0.0137631	0.259579	0.0443374	0.221673	0.0207421	14.1941	1.32688	0.645434	0.298037	3.82562	1	1	1	1	1	0.000164887	0.249361	0.42175	0.585116	0.0504746	0.000555681	0.999885	0.541094	0.950157	0.131868
RTCB	0.0870874	680.364	-332.182	2.96266	1.26344	-0.019376	-0.0586097	-0.0682594	0.241071	0.0223487	0.860212	0.0069829	0.21141	0.0384206	0.190453	0.0114305	3.97821	0.73436	3.15643	1.60219	3.82269	1	1	1	1	1	0.0460924	0.391474	0.0756283	0.205593	0.0505628	0.0578077	0.999885	0.214384	0.709574	0.131966
RELL2	0.176767	354.135	-169.068	1.23154	-0.5669	-0.029603	-0.274286	-0.100689	0.328701	0.042537	1.05045	0.0134537	0.30062	0.0475637	0.232417	0.0217559	1.57619	0.459073	4.48138	2.00016	3.8228	1	1	1	1	1	0.209311	0.498057	0.0342661	0.157282	0.0505598	0.187906	0.999885	0.138546	0.645247	0.131966
C6orf47	0.107216	502.845	-243.422	2.14497	0.33851	-0.016958	0.0210738	-0.0460109	0.24589	0.0214171	0.0962065	0.00811836	0.0963185	0.0146712	0.028598	0.0109532	1.63106	1.0859	9.83536	73.9283	3.82333	1	1	1	1	1	0.201557	0.297382	0.00171189	8.1e-18	0.0505436	0.182835	0.999885	0.018654	1.68e-16	0.131966
HLA-DPB1	0.371541	968.407	-476.204	4.05948	1.92174	-0.00238362	0.299858	-0.134818	0.326092	0.0331603	1.70393	0.0108242	0.39751	0.0761083	0.378405	0.016961	1.80256	3.01193	3.13785	0.742622	3.82236	1	1	1	1	1	0.179404	0.0826537	0.0764947	0.388822	0.0505729	0.168002	0.999885	0.215426	0.860818	0.131966
SLC25A22	0.0775479	550.4	-267.2	2.31602	0.61883	-0.0108317	-0.138534	-0.0743126	0.255369	0.0254272	0.82051	0.0078839	0.213862	0.0365863	0.181296	0.0130068	0.0549269	0.494456	4.12561	1.98408	3.82172	1	1	1	1	1	0.814702	0.481946	0.0422389	0.158961	0.0505922	0.455083	0.999885	0.155504	0.647668	0.131977
XPOT	0.0904721	768.119	-376.059	3.49177	1.47797	-0.0183597	-0.224267	-0.0867052	0.301743	0.0204941	0.0110568	0.00522587	0.205766	0.00813937	0.00984714	0.0104864	8.56741	0.168677	113.477	938.975	3.81947	1	1	1	1	1	0.00342233	0.68129	1.7e-26	3.31e-206	0.0506602	0.00691797	0.999885	5.54e-25	1.27e-204	0.132114
SUPT6H	0.212061	906.691	-445.345	4.24729	4.43535	-0.0371405	-0.0710233	0.0913143	-0.300918	0.0238656	1.13252	0.00735415	0.266737	0.0500951	0.250798	0.0122132	22.4975	0.422468	3.32267	1.43962	3.81847	1	1	1	1	1	2.1e-06	0.515708	0.0683308	0.230201	0.0506906	1.39e-05	0.999885	0.202369	0.73412	0.132154
RAB29	0.0964314	734.4	-359.2	2.92063	2.25712	-0.0138458	0.256726	-0.0116083	-0.0178675	0.0135717	0.00985174	0.00497192	0.00983338	0.00793125	0.00911189	0.00694925	4.9961	682.975	2.14216	3.84513	3.81412	1	1	1	1	1	0.0254045	1.51e-150	0.1433	0.0498907	0.0508224	0.0355414	1.56e-148	0.305313	0.383098	0.132421
EIF1AD	0.0616823	367.876	-175.938	1.50052	1.52866	-0.0319389	-0.427328	0.020681	-0.116065	0.0362276	0.812907	0.0108868	0.246395	0.0361516	0.181143	0.01855	4.86786	0.203251	0.327256	0.41054	3.81407	1	1	1	1	1	0.0273613	0.65211	0.567279	0.521695	0.0508238	0.0376722	0.999885	0.619602	0.923656	0.132421
ICAM3	0.279971	822.345	-403.172	3.62995	3.10096	-0.0454376	-0.139114	-0.00872813	-0.00314955	0.0284405	0.764073	0.00851799	0.206952	0.0337688	0.168966	0.0145721	26.7445	0.716043	0.0668053	0.000347454	3.80915	1	1	1	1	1	2.32e-07	0.397445	0.796046	0.985128	0.0509732	2.16e-06	0.999885	0.712339	0.999893	0.132747
KCNE1	1.00628	316.389	-150.194	0.763561	0.791984	-0.0576212	-0.201513	0.151285	-0.277215	0.0663285	1.61788	0.0241382	0.438003	0.0703706	0.353627	0.0339858	2.02767	1.76125	4.62176	0.614531	3.80895	1	1	1	1	1	0.154457	0.184469	0.0315688	0.433087	0.0509793	0.150185	0.999885	0.132354	0.882273	0.132747
TMEM18	0.0857235	753.015	-368.507	3.39194	2.20399	-0.0139007	-0.0340118	-0.0280661	0.0797065	0.0193736	0.0111378	0.00522732	0.230204	0.00855763	0.0101235	0.00992793	3.65868	0.31495	10.7562	61.9905	3.80807	1	1	1	1	1	0.0557778	0.574658	0.00103933	3.45e-15	0.0510062	0.0676171	0.999885	0.0124981	6.97e-14	0.132777
RHBDF2	0.133235	791.891	-387.946	3.46766	1.42783	-0.0325962	0.255664	-0.0302814	0.244352	0.0223473	0.830595	0.00721086	0.200526	0.036591	0.183206	0.011464	17.9696	7.29178	0.684865	1.77891	3.79995	1	1	1	1	1	2.24e-05	0.00692706	0.407916	0.182283	0.0512541	0.000102625	0.271504	0.531238	0.679074	0.133382
RBM22	0.0599607	719.074	-351.537	3.40368	2.25712	-0.0240094	-0.19628	-0.0330667	0.0993371	0.019012	0.734161	0.00569137	0.178844	0.0325901	0.162528	0.00975475	14.4289	0.016587	1.02947	0.373564	3.79861	1	1	1	1	1	0.000145549	0.897523	0.310284	0.541068	0.051295	0.000501779	0.999885	0.462205	0.931377	0.13341
GLYR1	0.0390774	685.356	-334.678	3.40975	2.3576	-0.0270267	-0.112318	-0.0104776	0.052232	0.0179189	0.591586	0.005509	0.148072	0.0260854	0.130712	0.00919393	21.8577	0.159527	0.161335	0.159678	3.79859	1	1	1	1	1	2.94e-06	0.689592	0.687931	0.689453	0.0512958	1.84e-05	0.999885	0.673951	0.979493	0.13341
FMNL1	0.305423	1350.64	-667.318	6.26658	7.51831	-0.0496341	0.173473	0.171212	-0.651746	0.034838	1.53946	0.00992913	0.374757	0.068462	0.340771	0.0178816	24.4124	2.39703	6.25417	3.65789	3.79571	1	1	1	1	1	7.78e-07	0.121566	0.0123901	0.0558043	0.051384	6.06e-06	0.999885	0.0764875	0.408741	0.1336
GTF3C2	0.0585889	503.048	-243.524	2.04588	0.773725	-0.0245069	-0.209901	-0.00803927	0.130847	0.0276375	0.8176	0.00867154	0.215648	0.0357651	0.179874	0.0141912	4.2736	0.0933631	0.0505259	0.52916	3.7928	1	1	1	1	1	0.0387089	0.759944	0.822151	0.46696	0.0514734	0.0503357	0.999885	0.720756	0.897472	0.133792
AP1G1	0.336834	668.19	-326.095	2.61039	4.40601	-0.0571476	-0.217005	0.158162	-0.556473	0.0347799	1.21857	0.011031	0.298953	0.0535712	0.26997	0.0178599	25.454	0.136031	8.71649	4.24871	3.79227	1	1	1	1	1	4.53e-07	0.712259	0.00315345	0.0392801	0.0514897	3.86e-06	0.999885	0.0294662	0.342354	0.133794
CD37	0.104381	910.995	-447.498	4.0632	3.16713	-0.0272446	-0.139129	-0.00718974	0.00775533	0.0197572	0.832884	0.00667794	0.194943	0.0366104	0.183231	0.0101501	13.8199	0.040736	0.0385672	0.00179145	3.78888	1	1	1	1	1	0.000201189	0.840048	0.844309	0.966239	0.0515941	0.000657221	0.999885	0.726467	0.999222	0.134025
USP39	0.0476426	534.511	-259.256	2.498	1.5627	-0.0209046	-0.200289	-0.033217	0.0826481	0.0235112	0.153115	0.00701142	0.180903	0.0110397	0.0243331	0.0120803	5.1546	0.0227883	9.05331	11.5364	3.78788	1	1	1	1	1	0.0231848	0.880009	0.00262219	0.00068247	0.0516251	0.0329953	0.999885	0.0254352	0.0113235	0.134066
WWC3	0.215708	594.962	-289.481	2.58317	1.96409	-0.0332545	-0.354737	0.0163078	-0.00644771	0.0302612	0.882565	0.00951127	0.233609	0.0387996	0.194936	0.0155528	8.51232	0.14686	0.17666	0.00109402	3.78576	1	1	1	1	1	0.00352749	0.701554	0.674259	0.973614	0.0516904	0.00709362	0.999885	0.667338	0.999575	0.134195
FUBP3	0.0731385	585.296	-284.648	2.41778	0.65544	-0.0220955	-0.162059	-0.0717542	0.280327	0.025092	1.00783	0.00781115	0.24526	0.0447585	0.222716	0.0128979	4.29716	0.127115	2.57006	1.58426	3.78471	1	1	1	1	1	0.038176	0.721442	0.108904	0.208148	0.0517227	0.0497507	0.999885	0.263242	0.713185	0.134239
OFD1	0.0941504	531.383	-257.691	2.19373	2.5443	-0.00377872	-0.178711	0.0493887	-0.256961	0.0267797	0.962225	0.00822861	0.247637	0.0423515	0.2134	0.0137676	0.768482	0.275704	1.35993	1.44993	3.78349	1	1	1	1	1	0.380687	0.599531	0.243549	0.228539	0.0517606	0.28534	0.999885	0.406302	0.732388	0.134255
FRG1	0.0614832	496.934	-240.467	2.30345	1.71826	-0.0206921	-0.310989	-0.0179364	0.0101097	0.0298972	0.910356	0.0105037	0.217769	0.0414607	0.214669	0.0153697	0.653842	0.000368764	0.187152	0.00221787	3.78381	1	1	1	1	1	0.418743	0.984679	0.665297	0.962438	0.0517507	0.304821	0.999885	0.664481	0.999222	0.134255
FBP1	0.226998	626.482	-305.241	2.62642	-0.426227	-0.0404353	-0.141198	-0.131394	0.596107	0.0300213	0.940651	0.00960471	0.237649	0.0418259	0.207575	0.0154351	14.6966	0.47197	9.86865	8.24708	3.78301	1	1	1	1	1	0.000126272	0.492082	0.00168119	0.00408176	0.0517756	0.000444136	0.999885	0.0183714	0.0607899	0.134255
SAFB	0.0672735	595.38	-289.69	2.67019	1.07155	-0.0191023	-0.121418	-0.0159059	0.166981	0.0235824	0.929388	0.00744726	0.226751	0.0409362	0.204991	0.0121266	3.01491	0.271647	0.150974	0.663535	3.78178	1	1	1	1	1	0.0825019	0.602229	0.697607	0.415315	0.0518135	0.0923959	0.999885	0.677016	0.871436	0.134313
SNX11	0.165372	752.26	-368.13	3.44624	1.4329	-0.0273713	-0.108286	-0.0744702	0.301996	0.0233102	0.179694	0.00736138	0.174745	0.0116842	0.0330344	0.0119886	10.1435	0.694383	40.6224	83.574	3.78055	1	1	1	1	1	0.00144809	0.404678	1.85e-10	6.14e-20	0.0518516	0.00339377	0.999885	3.89e-09	1.29e-18	0.134372
CDK13	0.117171	846.739	-415.37	3.66186	3.80933	-0.0296387	-0.0303453	0.0754533	-0.258084	0.0212945	0.208996	0.00638061	0.27004	0.0158911	0.02664	0.0109562	18.7331	0.436655	22.5449	93.8542	3.77759	1	1	1	1	1	1.5e-05	0.508741	2.05e-06	3.4e-22	0.0519434	7.34e-05	0.999885	3.53e-05	7.18e-21	0.134523
ARHGAP21	0.319738	360.84	-172.42	1.04555	3.53539	-0.0850027	-0.558881	0.133905	-0.604355	0.0556756	1.23594	0.0179381	0.333278	0.0545815	0.277695	0.0286493	20.4235	0.314887	6.01875	4.7364	3.77661	1	1	1	1	1	6.21e-06	0.574696	0.0141547	0.0295307	0.0519739	3.5e-05	0.999885	0.083638	0.290393	0.134523
IL1R1	0.658324	345.325	-164.663	0.919693	-0.659342	-0.0252151	-0.456105	-0.0220954	0.186071	0.0558033	1.58511	0.0182208	0.430492	0.070049	0.348945	0.0287168	0.0436174	0.108968	0.0994946	0.284343	3.77615	1	1	1	1	1	0.834567	0.741322	0.752437	0.593869	0.0519882	0.461053	0.999885	0.696446	0.953935	0.134523
THAP7	0.132051	421.746	-202.873	1.54402	0.120144	-0.0147956	-0.333621	-0.0542548	0.201952	0.035712	1.01872	0.0109887	0.284543	0.0457027	0.225758	0.0183788	0.058616	0.0336933	1.40926	0.800226	3.77567	1	1	1	1	1	0.808697	0.854361	0.235179	0.371026	0.052003	0.452725	0.999885	0.399109	0.846348	0.134523
N4BP2L2	0.0532732	1253.36	-618.679	4.31504	4.50777	-0.0189308	0.896213	0.101666	-0.365175	-0.0115604	1.24064	0.00415435	0.27219	0.0550776	0.274655	0.00594831	38.3189	8.89552	3.40721	1.76778	3.77713	1	1	1	1	1	6.01e-10	0.00285871	0.0649122	0.183657	0.0519577	1.07e-08	0.12729	0.196614	0.681828	0.134523
RPL32P3	0.237071	331.292	-157.646	1.03281	2.05955	-0.0388186	-0.381587	0.124226	-0.427778	0.0495699	1.3753	0.0165737	0.376065	0.0612471	0.307359	0.0255067	2.03469	0.113048	4.11387	1.93707	3.77683	1	1	1	1	1	0.153746	0.736701	0.0425329	0.163987	0.0519671	0.149706	0.999885	0.156264	0.655665	0.134523
PTS	0.112766	477.897	-230.948	1.96092	2.12834	-0.0235289	-0.400027	0.0357349	-0.166233	0.0310313	0.872262	0.00953457	0.2384	0.0387963	0.194025	0.0159767	2.64242	0.280397	0.848406	0.734033	3.7725	1	1	1	1	1	0.104045	0.596441	0.357004	0.391579	0.0521019	0.110737	0.999885	0.496505	0.861829	0.134739
PGP	0.109781	676.022	-330.011	3.18952	1.83829	-0.0168866	-0.264908	-0.061082	0.168664	0.0220465	0.51184	0.00650704	0.153208	0.0230607	0.113589	0.0113524	3.27678	0.191295	7.01586	2.20481	3.77141	1	1	1	1	1	0.0702669	0.661841	0.00807908	0.137581	0.0521355	0.0813144	0.999885	0.0577738	0.614979	0.134785
IRS2	0.512925	878.993	-431.496	3.61723	4.27025	-0.060182	-0.661866	0.0766008	-0.259016	0.0383053	1.45065	0.0114789	0.353781	0.0640193	0.320996	0.0197288	25.5603	0.995117	1.43168	0.651109	3.76977	1	1	1	1	1	4.29e-07	0.318495	0.231491	0.419716	0.052187	3.67e-06	0.999885	0.396508	0.874921	0.134878
MXI1	1.57219	1102.03	-543.017	4.54138	1.37641	0.0786675	0.561756	0.0175137	0.227908	-0.0719528	1.83426	0.0185251	0.519928	0.0799167	0.404651	0.0370658	14.3556	0.165257	0.0480266	0.317217	3.76832	1	1	1	1	1	0.000151332	0.684362	0.826533	0.573285	0.052232	0.000518578	0.999885	0.721534	0.945793	0.134954
GPR107	0.107575	478.492	-231.246	1.9078	3.24626	-0.0490788	-0.176973	0.0955106	-0.410127	0.032066	0.148931	0.0104461	0.210197	0.01107	0.0198561	0.0165395	20.0794	0.3188	74.4402	426.629	3.75877	1	1	1	1	1	7.43e-06	0.57233	6.25e-18	8.8e-95	0.0525312	4.07e-05	0.999885	1.72e-16	2.77e-93	0.135687
RTF2	0.148716	1061.66	-522.829	5.65513	3.67154	-0.0190914	-0.175099	-0.0394696	0.132987	0.0195921	0.627627	0.00591216	0.161072	0.0278085	0.138813	0.0101178	6.67839	0.0211208	2.01451	0.91783	3.74967	1	1	1	1	1	0.00975886	0.88445	0.155802	0.338045	0.052818	0.0161878	0.999885	0.318885	0.824856	0.136355
G0S2	1.51031	1624.8	-804.399	7.14836	3.99622	-0.0559051	-0.602221	-0.149232	0.593399	0.0643611	2.71491	0.0209094	0.690458	0.122549	0.600513	0.0332461	3.53225	0.00150565	1.48287	0.976449	3.74772	1	1	1	1	1	0.060186	0.969048	0.223326	0.323077	0.0528797	0.0716325	0.999885	0.388553	0.81215	0.136355
KTN1	0.0571728	641.361	-312.681	2.79399	2.63317	-0.0208788	-0.285706	0.00166913	-0.0924246	0.0224601	0.935535	0.00693741	0.226857	0.0415577	0.20733	0.0116016	5.32642	0.144231	0.00161317	0.198725	3.74792	1	1	1	1	1	0.0210045	0.70411	0.967962	0.655752	0.0528733	0.0305173	0.999885	0.752288	0.974399	0.136355
CASP3	0.11503	665.739	-324.87	2.84576	1.79926	-0.0273375	-0.140577	-0.0353071	0.109206	0.0243656	0.835834	0.00753617	0.210171	0.0371223	0.184982	0.0125833	9.50131	0.245709	0.904597	0.348525	3.74942	1	1	1	1	1	0.00205325	0.620113	0.341552	0.554949	0.0528259	0.00454577	0.999885	0.485313	0.938067	0.136355
FAM89A	0.353332	269.158	-126.579	0.742996	-0.696721	-0.0464633	-0.533849	-0.059464	0.215868	0.0599868	1.404	0.0197635	0.408477	0.063949	0.312228	0.0309871	2.08945	0.019032	0.864652	0.478004	3.74757	1	1	1	1	1	0.148319	0.890275	0.35244	0.489328	0.0528844	0.145389	0.999885	0.494046	0.907569	0.136355
LINC01003	0.209383	461.094	-222.547	1.87463	0.892151	-0.0340425	-0.381213	-0.0989705	0.20863	0.0352108	0.816444	0.0106245	0.238354	0.0374995	0.182379	0.018188	6.52214	0.0692938	6.96563	1.30858	3.74785	1	1	1	1	1	0.010654	0.792368	0.00830903	0.252652	0.0528755	0.0174317	0.999885	0.0585497	0.751741	0.136355
MTCO2P12	0.441649	277.739	-130.87	0.489429	5.77729	-0.153266	-0.239549	0.334204	-1.41332	0.0667602	0.00578414	0.00578182	0.612049	0.00569428	0.00575262	0.0344945	703.237	0.0429454	3444.66	60359.6	3.74572	1	1	1	1	1	5.91e-155	0.835828	0	0	0.0529429	2.79e-152	0.999885	0	0	0.136466
ERBIN	0.163293	956.668	-470.334	4.24423	3.69898	-0.0412208	-0.123865	0.0302296	-0.083113	0.0210914	1.15687	0.00641775	0.265858	0.051135	0.25602	0.0109023	42.9093	0.0809849	0.349486	0.105388	3.74264	1	1	1	1	1	5.73e-11	0.775967	0.554404	0.745457	0.0530406	1.31e-09	0.999885	0.613774	0.987248	0.136677
TMEM33	0.168947	576.463	-280.232	2.34731	1.34535	-0.049045	-0.0725331	0.000745285	0.102338	0.0291849	0.855863	0.00968687	0.212805	0.0374766	0.188392	0.0150874	24.9653	1.0684	0.000395479	0.295088	3.74184	1	1	1	1	1	5.84e-07	0.301308	0.984134	0.586978	0.0530659	4.77e-06	0.999885	0.755251	0.950536	0.136695
PLAAT3	0.234039	585.644	-284.822	2.16713	0.540603	-0.0305402	-0.251044	-0.063606	0.266178	0.0338707	1.47935	0.0104856	0.349612	0.0657547	0.327738	0.0175108	4.79072	0.0469252	0.935711	0.659615	3.74142	1	1	1	1	1	0.0286135	0.828503	0.333383	0.416696	0.0530793	0.0391046	0.999885	0.479333	0.872584	0.136695
ATP5MK	0.168713	878.168	-431.084	4.22959	3.69484	-0.0187728	-0.155694	-0.0244009	-0.0623085	0.0223037	0.828136	0.00675842	0.205993	0.0367799	0.183376	0.0115341	4.11756	0.121714	0.44014	0.115454	3.73926	1	1	1	1	1	0.0424403	0.727182	0.507055	0.734018	0.0531479	0.0541573	0.999885	0.588605	0.984986	0.136831
OTUD1	0.325039	869.073	-426.536	3.53927	2.01164	-0.0320946	-0.237949	-0.0867757	0.244553	0.0327401	1.49464	0.0102506	0.353369	0.0666333	0.331655	0.016936	6.06803	0.0621776	1.69595	0.543716	3.73713	1	1	1	1	1	0.0137651	0.803087	0.192818	0.460897	0.0532158	0.0215347	0.999885	0.358455	0.895169	0.136965
NUDT4	0.971355	798.169	-391.085	3.19019	0.414899	0.0325177	-0.115319	0.00651457	0.277385	-0.031291	0.0207566	0.0103427	0.316635	0.0147309	0.0187981	0.0161909	7.24673	1.96802	0.195574	217.738	3.73505	1	1	1	1	1	0.00710304	0.160659	0.658318	2.82e-49	0.053282	0.0125217	0.999885	0.661032	7.1e-48	0.137095
BBS2	0.0900333	559.998	-271.999	2.26885	1.28386	-0.0137543	0.0282778	-0.0487364	0.101328	0.0255133	0.90028	0.00818101	0.226727	0.0399918	0.199565	0.0132056	0.370661	2.29664	1.48513	0.257802	3.73263	1	1	1	1	1	0.542644	0.129654	0.222973	0.611634	0.0533593	0.358502	0.999885	0.388521	0.962002	0.137253
RPS27A	0.220238	1465.88	-724.94	7.31552	5.84519	-0.0141845	-0.147134	-0.0435194	-0.0298083	0.0252671	1.36584	0.00809602	0.318735	0.0607246	0.302637	0.0130827	0.449197	0.108579	0.513613	0.00970127	3.7301	1	1	1	1	1	0.502717	0.741768	0.473579	0.921539	0.0534403	0.342076	0.999885	0.569543	0.999222	0.137417
STARD4	0.0992918	436.516	-210.258	1.6943	1.87638	-0.0344116	-0.193983	0.0126542	-0.129554	0.0327733	0.82733	0.0104606	0.227562	0.0368645	0.184168	0.0169702	7.11044	0.440381	0.117828	0.494848	3.72965	1	1	1	1	1	0.00766364	0.506938	0.731402	0.481773	0.0534547	0.0133355	0.999885	0.689462	0.902501	0.137417
SMPDL3A	0.503349	363.129	-173.565	1.01842	-0.719661	-0.0387439	-0.228524	-0.0458568	0.256978	0.0514909	1.56933	0.0170904	0.395861	0.0695923	0.347031	0.026667	1.77722	0.787882	0.434195	0.548346	3.72832	1	1	1	1	1	0.182492	0.374741	0.509938	0.458994	0.0534971	0.169954	0.999885	0.590614	0.895122	0.137485
INKA1	0.491894	407.681	-195.841	1.22867	1.97971	-0.0571319	-0.580684	-0.0108108	-0.161927	0.0533812	1.49099	0.0162917	0.402426	0.0675279	0.333198	0.0276527	8.60406	0.0737877	0.0256299	0.236174	3.72649	1	1	1	1	1	0.00335415	0.7859	0.872807	0.626983	0.0535557	0.00679679	0.999885	0.731888	0.967571	0.137595
MECP2	0.173676	679.495	-331.747	3.01513	4.15732	-0.0348745	-0.0585376	0.121146	-0.46102	0.0257379	0.990218	0.00845453	0.240437	0.043851	0.21976	0.0133362	14.0553	0.742082	7.63239	4.4009	3.72463	1	1	1	1	1	0.000177516	0.388995	0.00573294	0.03592	0.0536156	0.00058892	0.999885	0.0458856	0.327914	0.137708
CES2	0.0586971	487.05	-235.525	2.10581	0.289836	-0.0166471	-0.123207	-0.0540982	0.258435	0.0268113	0.835195	0.00852453	0.218749	0.0369574	0.184168	0.0138997	0.953351	0.667774	2.14271	1.96914	3.72068	1	1	1	1	1	0.328868	0.413829	0.143249	0.16054	0.0537425	0.258012	0.999885	0.30527	0.65106	0.137993
EID1	0.110096	1010.34	-497.171	4.88673	2.68387	-0.0123309	-0.202724	-0.0946678	0.267051	0.0267648	0.869513	0.00746864	0.227148	0.038825	0.19296	0.0138776	0.0812788	0.0766887	5.94541	1.91538	3.71966	1	1	1	1	1	0.775572	0.781836	0.0147557	0.166367	0.0537755	0.441252	0.999885	0.0861135	0.658765	0.138037
ST7-OT3	0.182235	368.191	-176.096	1.34884	0.154507	-0.0272777	-0.571653	-0.0505329	0.18329	0.0280327	0.0390898	0.0103944	0.0391668	0.0160799	0.0256084	0.0145402	3.85869	209.33	9.87605	51.2286	3.71698	1	1	1	1	1	0.0494888	1.92e-47	0.00167444	8.22e-13	0.0538618	0.0614217	1.46e-45	0.0183575	1.61e-11	0.138217
ATRAID	0.0979344	579.84	-281.92	2.54706	1.2265	-0.01379	-0.238482	-0.070303	0.187047	0.0250947	0.821774	0.00757522	0.214883	0.0368183	0.182252	0.0130197	0.727027	0.0045552	3.64604	1.05331	3.71503	1	1	1	1	1	0.393849	0.94619	0.0562025	0.304746	0.0539245	0.291957	0.999885	0.181795	0.794767	0.138337
IGHV3-74	1.15139	603.152	-293.576	1.84748	-6.28412	-0.0103026	-1.40462	-0.379083	1.81308	0.0309047	0.0198346	0.0116355	0.0198695	0.0161234	0.0182913	0.0160392	0.161685	4994.46	552.782	9825.21	3.71266	1	1	1	1	1	0.68761	0	3.12e-122	0	0.0540014	0.41256	0	2.01e-120	0	0.138494
CDC42EP3	0.400444	1298.51	-641.255	6.15564	4.23293	-0.0627166	-0.321965	-0.0551877	0.216712	0.0318453	0.71572	0.0106403	0.320119	0.0279555	0.139353	0.016533	37.3692	0.00765958	3.89717	2.41844	3.71012	1	1	1	1	1	9.78e-10	0.930259	0.0483675	0.119915	0.0540836	1.65e-08	0.999885	0.166826	0.584221	0.138664
B3GNTL1	0.15981	306.263	-145.132	1.08031	1.53158	-0.0304222	-0.28878	0.0651737	-0.269988	0.0443746	1.08506	0.0147275	0.315428	0.048103	0.241821	0.0230397	1.17224	0.523383	1.8357	1.24653	3.70951	1	1	1	1	1	0.278942	0.469402	0.175456	0.264217	0.0541032	0.23057	0.999885	0.34085	0.758346	0.138673
MRPL30	0.0479769	249.59	-116.795	0.481131	1.53451	-0.0125544	1.44096	0.162641	-0.640868	-0.0650915	2.22783	0.0237203	0.474252	0.0968815	0.494446	0.0338024	6.98242	5.75226	2.81825	1.67996	3.70811	1	1	1	1	1	0.00823144	0.0164675	0.093198	0.19493	0.0541486	0.0140921	0.502508	0.239699	0.696798	0.138748
CSNK1D	0.13567	906.938	-445.469	3.96326	3.30904	-0.0373067	0.173601	0.0457897	-0.0913861	0.0214914	0.527416	0.00707676	0.229453	0.0239497	0.0767922	0.0111618	26.8752	3.60826	3.65541	1.4162	3.70728	1	1	1	1	1	2.17e-07	0.0574933	0.0558876	0.234029	0.0541755	2.04e-06	0.922359	0.181234	0.736493	0.138776
BAZ2A	0.312549	861.691	-422.846	3.84559	5.12136	-0.0427344	-0.188793	0.145605	-0.521935	0.0294752	1.24713	0.00941091	0.299898	0.0550901	0.276181	0.0153095	18.0814	0.118099	6.98562	3.57147	3.70675	1	1	1	1	1	2.12e-05	0.731105	0.0082167	0.0587802	0.0541929	9.78e-05	0.999885	0.0584252	0.420097	0.138779
TMEM205	0.0776143	589.391	-286.695	2.68747	1.87294	-0.0267591	-0.158883	-0.0411135	0.0778703	0.0235715	0.712488	0.00738286	0.1867	0.0322105	0.158643	0.0122441	9.53484	0.169547	1.6292	0.240935	3.70612	1	1	1	1	1	0.00201608	0.680514	0.201813	0.623532	0.0542131	0.00447849	0.999885	0.366936	0.966338	0.13879
YLPM1	0.307139	631.685	-307.843	2.28599	5.04717	-0.0454649	-0.249337	0.195189	-0.781754	0.0349794	1.62651	0.0112999	0.381661	0.071781	0.360886	0.018172	13.0285	0.040576	7.3942	4.69244	3.70526	1	1	1	1	1	0.000306784	0.840359	0.00654345	0.0302956	0.0542412	0.000932921	0.999885	0.0503835	0.293995	0.138821
AGK	0.11076	404.786	-194.393	1.45585	0.409637	-0.0201097	-0.274191	-0.0355337	0.118235	0.0355144	1.07277	0.0113426	0.288194	0.0472079	0.236711	0.0184562	0.555659	0.143795	0.566567	0.249492	3.70274	1	1	1	1	1	0.456015	0.704537	0.451626	0.617433	0.0543234	0.322298	0.999885	0.556633	0.963617	0.138826
TIMP2	0.429074	630.54	-307.27	2.17767	5.87488	-0.075437	-0.0205533	0.219751	-0.922384	0.0398843	1.34561	0.0128917	0.328654	0.0601264	0.3	0.0207247	35.169	1.34786	13.3577	9.45325	3.70364	1	1	1	1	1	3.02e-09	0.245652	0.000257358	0.00210776	0.0542939	4.51e-08	0.999885	0.00359533	0.0332442	0.138826
CHD8	0.374214	714.458	-349.229	2.70223	4.90733	-0.0541431	-0.110447	0.191818	-0.67986	0.0370578	1.61093	0.011502	0.384726	0.071159	0.356985	0.0192557	19.593	0.456988	7.26642	3.62693	3.70372	1	1	1	1	1	9.58e-06	0.499035	0.00702557	0.0568516	0.0542914	5.06e-05	0.999885	0.0528663	0.413472	0.138826
AHCTF1	0.33316	626.348	-305.174	2.27419	3.78635	-0.0672405	-0.218376	0.10612	-0.411992	0.0355996	1.17403	0.0117942	0.287418	0.0514343	0.259771	0.0184989	33.7807	0.119155	4.25685	2.51534	3.70337	1	1	1	1	1	6.17e-09	0.729952	0.0390924	0.112743	0.0543027	8.47e-08	0.999885	0.149729	0.567043	0.138826
PIP5K1C	0.0833047	536.503	-260.251	2.16079	1.51544	-0.0273522	-0.182862	-0.0149572	0.0335177	0.0272425	0.949201	0.00874836	0.235698	0.0418277	0.209793	0.0141567	6.07235	0.13095	0.127871	0.0255249	3.70312	1	1	1	1	1	0.0137314	0.717449	0.72065	0.873066	0.054311	0.0215025	0.999885	0.685774	0.997932	0.138826
SLC12A2	0.217753	238.212	-111.106	0.53299	1.8654	0.00513336	1.27755	0.206973	-0.745663	-0.0658627	2.06231	0.0207437	0.465966	0.088054	0.455853	0.0342338	1.33833	3.99898	5.52496	2.67569	3.70143	1	1	1	1	1	0.247329	0.0455279	0.018747	0.101891	0.0543658	0.211482	0.823213	0.0984461	0.540214	0.138894
ARID4B	0.158161	1115.09	-549.544	4.96168	4.72795	-0.031056	0.221966	0.0814268	-0.260449	0.0210544	1.22546	0.00661935	0.281933	0.0543498	0.271183	0.0109468	19.6331	2.56089	2.2446	0.9224	3.69923	1	1	1	1	1	9.38e-06	0.109537	0.134082	0.336845	0.0544376	4.97e-05	0.999885	0.295287	0.823489	0.139031
RUNX1	0.258077	601.808	-292.904	2.29192	4.26146	-0.0492485	-0.177304	0.145642	-0.579793	0.0327569	1.16118	0.010595	0.283105	0.0514492	0.258216	0.0170322	19.4248	0.222422	8.0134	5.04176	3.69881	1	1	1	1	1	1.05e-05	0.637201	0.00464324	0.0247434	0.0544514	5.4e-05	0.999885	0.0394657	0.261337	0.139031
FAM107B	0.130727	1160.78	-572.39	5.96966	4.13331	-0.00859915	-0.181399	-0.0235809	0.0592118	0.0188865	0.70867	0.00587529	0.175862	0.0312819	0.15646	0.00982133	0.113037	2.09e-05	0.568246	0.143222	3.69797	1	1	1	1	1	0.736712	0.996349	0.450957	0.705099	0.0544787	0.429125	0.999885	0.556285	0.980617	0.139039
CEACAM8	1.51831	1448.71	-716.355	6.12333	6.16777	0.0302883	0.680741	0.158266	-0.44706	-0.0223492	0.339043	0.0122241	0.544026	0.016913	0.0179546	0.0116224	4.98279	0.704032	87.566	619.98	3.69772	1	1	1	1	1	0.0256006	0.401432	8.15e-21	7.55e-137	0.0544868	0.0357475	0.999885	2.43e-19	2.62e-135	0.139039
TM9SF3	0.0835416	985.044	-484.522	4.63646	2.21145	-0.0245395	-0.0805343	-0.0809744	0.31956	0.0165368	0.0146126	0.00515356	0.203028	0.00965288	0.0126896	0.0086017	20.1932	0.0741639	70.369	634.175	3.69602	1	1	1	1	1	7e-06	0.785368	4.92e-17	6.18e-140	0.0545424	3.88e-05	0.999885	1.33e-15	2.15e-138	0.13914
TBC1D4	0.386079	394.789	-189.394	1.17499	-0.179897	-0.00718503	-0.73476	-0.0696077	0.205088	0.0480312	1.41101	0.0140986	0.411422	0.0631673	0.31331	0.0249855	0.519932	0.400745	1.21431	0.428482	3.69546	1	1	1	1	1	0.470871	0.526705	0.27048	0.512735	0.0545608	0.328786	0.999885	0.429147	0.920362	0.139146
UBE2K	0.0416209	538.26	-261.13	2.80891	2.52192	-0.0216069	-0.187764	0.0096787	-0.0923771	0.0207399	0.497211	0.0062652	0.144348	0.0221484	0.110596	0.0107924	8.21362	0.0162005	0.190964	0.697674	3.693	1	1	1	1	1	0.00415771	0.898718	0.662116	0.403566	0.0546414	0.00810184	0.999885	0.662955	0.86608	0.13931
TJP3	0.497355	428.769	-206.384	1.27968	-0.326896	-0.00391132	-0.472467	-0.0728815	0.232127	0.0497855	1.74638	0.0148159	0.462852	0.0774356	0.386877	0.0259148	1.07895	0.0480587	0.885837	0.360005	3.6907	1	1	1	1	1	0.298932	0.826476	0.346608	0.548504	0.0547165	0.241559	0.999885	0.489032	0.9342	0.139461
MRPL40	0.101483	538.816	-261.408	2.25458	0.986558	-0.0181667	-0.322081	-0.0665205	0.191656	0.0276136	0.886161	0.00829444	0.234083	0.0395692	0.196333	0.0143803	1.75143	0.0703942	2.82617	0.952926	3.6873	1	1	1	1	1	0.185697	0.790764	0.0927395	0.328976	0.0548282	0.171929	0.999885	0.238786	0.817041	0.139705
SIRT5	0.219415	332.417	-158.209	1.11741	-0.814826	-0.0348363	-0.262648	-0.0151916	0.245565	0.0459123	1.22547	0.0151011	0.330722	0.0530295	0.268339	0.0239146	1.9951	0.54776	0.0820676	0.837462	3.6858	1	1	1	1	1	0.157809	0.459234	0.774515	0.360124	0.0548776	0.152786	0.999885	0.7054	0.843314	0.139789
ZC3H7B	0.40746	747.688	-365.844	2.86701	5.19049	-0.056476	-0.27346	0.158751	-0.653717	0.0367746	1.67814	0.0114356	0.399502	0.0743328	0.371993	0.0191647	22.292	0.0317647	4.56116	3.08823	3.68204	1	1	1	1	1	2.34e-06	0.858545	0.032705	0.0788608	0.0550015	1.52e-05	0.999885	0.134905	0.481514	0.139981
HAVCR2	0.221926	480.932	-232.466	1.79228	1.66065	-0.0386515	0.0917303	0.00988781	-0.0758124	0.0337896	0.96637	0.0116329	0.244873	0.0431784	0.21399	0.017607	7.49807	4.5548	0.0524407	0.125515	3.68292	1	1	1	1	1	0.0061765	0.0328266	0.818869	0.723129	0.0549724	0.0111626	0.725478	0.719842	0.982776	0.139981
LPCAT1	0.0782246	866.326	-425.163	3.98483	2.07751	-0.0216115	-0.0482969	-0.0620154	0.232454	0.016966	0.0116097	0.00506574	0.207189	0.00851193	0.010468	0.00884163	15.0022	0.189687	53.0814	493.115	3.68208	1	1	1	1	1	0.000107384	0.663177	3.2e-13	2.99e-109	0.0550002	0.000385504	0.999885	7.43e-12	9.72e-108	0.139981
RUNDC3A	3.18227	402.445	-193.223	0.947686	1.79548	0.111237	0.555933	0.24096	-0.795165	-0.0977342	3.25251	0.0284845	0.855535	0.142061	0.719006	0.0509463	11.6776	0.553582	2.87701	1.22306	3.68017	1	1	1	1	1	0.000632586	0.456858	0.0898528	0.26876	0.0550633	0.00170461	0.999885	0.234623	0.762205	0.140056
RBM48	0.0714203	438.683	-211.342	1.73649	0.732361	-0.0207856	-0.439817	-0.0193685	0.102019	0.0318387	0.882578	0.00961667	0.248178	0.0391068	0.19503	0.0165965	1.65412	0.427814	0.245294	0.273629	3.68026	1	1	1	1	1	0.198399	0.513063	0.620408	0.600908	0.0550602	0.18069	0.999885	0.646227	0.956877	0.140056
RHBDD1	0.176244	925.875	-454.938	4.1968	2.88498	-0.0306924	-0.130621	-0.00149957	0.0658115	0.0232071	1.10179	0.00716523	0.260678	0.0487318	0.243584	0.0121014	15.2637	0.139639	0.000946905	0.0729972	3.67764	1	1	1	1	1	9.35e-05	0.708641	0.975452	0.787022	0.0551468	0.000342359	0.999885	0.753081	0.992019	0.140228
AREG	1.11881	596.788	-290.394	1.66142	2.8081	-0.0777152	-1.25763	-0.0111911	-0.118638	0.0671609	2.38569	0.0204236	0.601022	0.106695	0.532773	0.0350242	10.9846	1.53691	0.0110017	0.0495862	3.67704	1	1	1	1	1	0.000918721	0.215079	0.916464	0.823785	0.0551668	0.00232864	0.999885	0.742863	0.994964	0.140237
PRDM2	0.379196	722.191	-353.096	2.80281	5.3156	-0.0520044	-0.317686	0.194247	-0.732896	0.0355375	1.49841	0.011136	0.360314	0.0663199	0.332594	0.0185341	19.3314	0.00101687	8.57871	4.85576	3.67648	1	1	1	1	1	1.1e-05	0.974561	0.00340116	0.027554	0.0551853	5.64e-05	0.999885	0.0311078	0.280054	0.140243
SIRT6	0.21967	297.045	-140.522	0.914798	1.9668	-0.0321364	-0.331294	0.102124	-0.42794	0.0425365	0.00975394	0.00802048	0.353682	0.00850644	0.00934336	0.0221929	12.638	0.105465	144.132	2097.78	3.67363	1	1	1	1	1	0.000377985	0.745368	3.32e-33	0	0.0552796	0.00111205	0.999885	1.19e-31	0	0.140442
FBL	0.128825	564.912	-274.456	2.30134	1.85682	-0.0169385	-0.386505	-0.0265009	0.00166752	0.0288776	1.22978	0.00892007	0.302835	0.054762	0.272766	0.0150727	0.900203	0.143444	0.234186	3.74e-05	3.67063	1	1	1	1	1	0.342727	0.704881	0.628437	0.995122	0.0553792	0.265904	0.999885	0.650236	0.999893	0.140654
NCAPG2	0.339213	489.15	-236.575	1.74684	1.37236	0.00238617	0.0434689	0.00678371	-0.0876444	0.0129756	0.00741909	0.0056594	0.00741783	0.00664995	0.00714286	0.00677638	0.570181	34.5073	1.04063	150.558	3.66658	1	1	1	1	1	0.450187	4.25e-09	0.307675	1.31e-34	0.0555139	0.31987	2.29e-07	0.459645	3.03e-33	0.140954
PLCG1	0.348112	479.909	-231.955	1.45036	2.4968	-0.0223583	-0.355942	0.0494121	-0.325047	0.0406938	1.45669	0.0129023	0.375173	0.0644134	0.323809	0.0212595	0.512704	0.0290999	0.588457	1.00766	3.66396	1	1	1	1	1	0.47397	0.864549	0.443017	0.315463	0.0556014	0.330147	0.999885	0.552744	0.804546	0.141135
EIF4EBP1	0.162907	711.17	-347.585	3.02148	1.19737	-0.0145861	-0.173164	-0.0787763	0.277347	0.0254691	0.754295	0.00785278	0.204685	0.0339841	0.167414	0.0133102	0.812475	0.269977	5.37329	2.74451	3.6615	1	1	1	1	1	0.367389	0.603347	0.0204474	0.0975888	0.0556836	0.278701	0.999885	0.103149	0.530526	0.141261
CCDC167	0.251176	536.532	-260.266	2.03368	1.05081	-0.00313927	-0.443641	-0.0577015	0.119816	0.0337594	1.0476	0.0103122	0.28969	0.0466222	0.23189	0.0176426	1.00292	0.142154	1.53175	0.266971	3.66156	1	1	1	1	1	0.316605	0.706149	0.215849	0.605371	0.0556815	0.251318	0.999885	0.382104	0.960029	0.141261
ATP11A	0.203612	783.272	-383.636	3.32106	4.0482	-0.0482891	-0.0648157	0.112695	-0.357198	0.0255273	0.89858	0.00827228	0.220867	0.0396022	0.198768	0.0133452	35.0719	0.796156	8.09786	3.22945	3.65898	1	1	1	1	1	3.18e-09	0.372245	0.00443175	0.0723251	0.0557677	4.68e-08	0.999885	0.0380463	0.461681	0.141433
NELFE	0.10292	612.626	-298.313	3.07856	1.85291	-0.0117275	-0.201914	-0.032062	0.0979333	0.0216363	0.51818	0.00655675	0.154977	0.0232002	0.114801	0.0113186	0.691635	0.0345806	1.90985	0.727723	3.65409	1	1	1	1	1	0.405609	0.852477	0.16698	0.393622	0.0559317	0.297932	0.999885	0.331384	0.863338	0.141808
DNM1	0.504781	260.356	-122.178	0.64597	-3.70218	-0.0539329	-1.00905	-0.189393	0.874609	0.0626995	0.00716876	0.00652433	0.482453	0.0068281	0.0068545	0.0328079	64.7562	1.1923	769.354	16280.8	3.65234	1	1	1	1	1	8.48e-16	0.274865	2.48e-169	0	0.0559906	4.15e-14	0.999885	1.99e-167	0	0.141832
ATXN10	0.0693739	657.779	-320.89	3.03974	1.83285	-0.0145894	-0.17799	-0.0572982	0.133509	0.020932	0.842436	0.00639015	0.207404	0.037549	0.18656	0.0109515	2.06631	0.0206104	2.32855	0.512133	3.65317	1	1	1	1	1	0.150585	0.885845	0.12702	0.474217	0.0559625	0.147196	0.999885	0.287525	0.90021	0.141832
YOD1	1.07243	643.525	-313.763	2.17993	1.74378	0.0380753	0.181576	0.145552	-0.266978	-0.0580752	1.71569	0.0163842	0.45304	0.0747457	0.379413	0.0303868	2.31691	1.15072	3.79195	0.495136	3.65268	1	1	1	1	1	0.127974	0.283399	0.0514996	0.481645	0.0559791	0.130122	0.999885	0.172699	0.902501	0.141832
PYURF	0.153794	850.314	-417.157	3.90821	2.51046	-0.0134825	-0.123161	-0.0784619	0.1588	0.0219415	0.884334	0.00673257	0.217057	0.0393628	0.195807	0.0114824	1.18435	0.23821	3.97325	0.657726	3.65148	1	1	1	1	1	0.276473	0.625502	0.0462286	0.417364	0.0560195	0.229016	0.999885	0.163293	0.872584	0.141864
TTC7B	0.383281	385.607	-184.803	1.21269	0.493882	-0.0437424	-0.648611	-0.0553637	0.121981	0.0509658	1.41874	0.0155173	0.388098	0.0618901	0.312815	0.0266826	4.40217	0.31065	0.800217	0.152059	3.64839	1	1	1	1	1	0.0358933	0.577282	0.371028	0.696576	0.0561235	0.047195	0.999885	0.506507	0.97998	0.142086
CENPX	0.156323	544.755	-264.377	2.31967	1.06524	-0.0125002	-0.425318	-0.0602476	0.178384	0.0282721	0.658423	0.0083468	0.204979	0.0296597	0.145756	0.0148149	0.257495	0.942673	4.12616	1.49782	3.6418	1	1	1	1	1	0.611846	0.331591	0.042225	0.221008	0.056346	0.385765	0.999885	0.155504	0.725801	0.142607
MRPS26	0.159597	509.718	-246.859	1.97341	0.353028	-0.012195	-0.259483	-0.0825728	0.267957	0.0310944	0.882819	0.00955312	0.247451	0.0396397	0.195579	0.0162955	0.0405668	0.11275	4.33925	1.87711	3.64106	1	1	1	1	1	0.840376	0.737034	0.0372434	0.170663	0.0563709	0.462912	0.999885	0.145527	0.665984	0.142629
UBTF	0.036805	655.078	-319.539	3.00725	1.84218	-0.0105462	-0.252246	-0.0128469	0.0724474	0.0194512	0.882195	0.00596861	0.213982	0.0389302	0.194905	0.010207	0.646849	0.100833	0.108899	0.138165	3.6316	1	1	1	1	1	0.421242	0.750832	0.741401	0.710112	0.0566925	0.305808	0.999885	0.693251	0.980617	0.143401
MED12L	0.418088	492.756	-238.378	1.63522	0.0932804	-0.0242975	-0.410109	-0.0354256	0.205267	0.0460209	1.81246	0.0139002	0.446303	0.0800105	0.401141	0.0241536	0.61612	0.018222	0.196038	0.261846	3.63033	1	1	1	1	1	0.432493	0.892621	0.657938	0.608855	0.0567355	0.31134	0.999885	0.660918	0.961114	0.143426
HCG18	0.0617298	499.438	-241.719	2.03723	1.8189	-0.0147477	-0.122317	0.0231616	-0.108308	0.0266507	0.881548	0.00852719	0.229539	0.0390088	0.195536	0.013987	0.51228	0.626665	0.352543	0.306809	3.63053	1	1	1	1	1	0.474153	0.428581	0.552677	0.579645	0.0567288	0.33024	0.999885	0.613024	0.949123	0.143426
PCSK5	0.255322	461.777	-222.888	1.55577	-0.850861	-0.041422	-0.306616	-0.0550376	0.418055	0.0388569	1.11856	0.0126476	0.293401	0.0493907	0.24559	0.0204023	7.12946	0.045288	1.24173	2.89766	3.62724	1	1	1	1	1	0.00758277	0.831475	0.265137	0.0887084	0.0568411	0.0132227	0.999885	0.424904	0.510678	0.143552
FAM104A	0.834754	724.293	-354.147	2.80658	0.881096	0.0372211	0.269463	0.0389282	0.0910751	-0.0455906	1.33431	0.0133731	0.35988	0.0584917	0.293971	0.0239378	4.29488	0.455274	0.442935	0.0959819	3.62727	1	1	1	1	1	0.0382274	0.499841	0.505709	0.756706	0.0568399	0.0497979	0.999885	0.588519	0.989253	0.143552
SETD5	0.214078	701.684	-342.842	2.9184	4.23449	-0.0347797	-0.166637	0.135787	-0.497314	0.027933	1.28914	0.00901798	0.304603	0.0568627	0.285423	0.0146676	11.5922	0.114408	5.70249	3.03587	3.62676	1	1	1	1	1	0.000662293	0.735181	0.0169409	0.0814431	0.0568575	0.00177021	0.999885	0.0934536	0.489968	0.143552
KBTBD2	0.115887	717.46	-350.73	3.27383	2.44242	-0.0295807	-0.319198	-0.0228901	0.0519043	0.0223274	0.823442	0.00701807	0.203486	0.0364559	0.182206	0.0117245	14.7331	0.422333	0.394241	0.081149	3.62648	1	1	1	1	1	0.00012385	0.515775	0.530078	0.775746	0.0568668	0.000436081	0.999885	0.601046	0.990857	0.143552
ZBTB38	0.205608	623.239	-303.619	2.26172	2.8104	-0.0341664	-0.190082	0.0493813	-0.235205	0.0313923	1.4843	0.00993326	0.350548	0.065466	0.328802	0.0164848	8.25271	0.101771	0.568974	0.511711	3.62644	1	1	1	1	1	0.00406912	0.749714	0.450667	0.474399	0.0568684	0.00796212	0.999885	0.556245	0.90021	0.143552
MFSD12	0.105812	760.928	-372.464	3.70875	1.71896	-0.00892242	-0.013783	-0.0521148	0.219282	0.0195471	0.669765	0.00612185	0.171256	0.0296626	0.147923	0.0102684	0.160156	1.6808	3.08677	2.19752	3.62372	1	1	1	1	1	0.689013	0.194818	0.0789312	0.138233	0.0569612	0.412911	0.999885	0.218691	0.616014	0.143745
UTRN	0.531436	930.082	-457.041	3.6349	5.81273	-0.0576102	0.0397738	0.189917	-0.686329	0.0377692	1.95271	0.012359	0.456678	0.0865919	0.433169	0.0198487	19.6829	0.924488	4.81031	2.51044	3.62086	1	1	1	1	1	9.14e-06	0.336299	0.02829	0.113094	0.0570595	4.86e-05	0.999885	0.124556	0.568064	0.143909
METTL2B	0.140068	238.63	-111.315	0.453104	1.34278	-0.0210583	1.48183	0.197704	-0.660324	-0.0729252	2.47027	0.0260908	0.523685	0.107112	0.545656	0.0383225	8.27001	4.79331	3.40686	1.46446	3.62116	1	1	1	1	1	0.00403053	0.0285705	0.0649259	0.226223	0.0570489	0.00790064	0.681268	0.196614	0.731229	0.143909
POLR2A	0.276305	777.16	-380.58	3.22688	5.14946	-0.0400723	-0.168692	0.174889	-0.649565	0.0291202	1.45193	0.00938357	0.3387	0.0640243	0.321238	0.0153081	15.4295	0.106625	7.46165	4.08874	3.61865	1	1	1	1	1	8.56e-05	0.74402	0.00630273	0.0431697	0.0571353	0.000317997	0.999885	0.0489473	0.360476	0.144058
IRF2BPL	0.493947	606.08	-295.04	2.16022	1.8766	-0.0570956	-0.616821	-0.0487114	0.0777014	0.0411363	1.65033	0.0137437	0.390571	0.0731381	0.364962	0.0216293	14.5286	0.549418	0.443582	0.0453275	3.61713	1	1	1	1	1	0.000138048	0.458556	0.505399	0.831403	0.0571873	0.000480181	0.999885	0.588513	0.996986	0.144147
CBX3	0.127575	1073.13	-528.565	5.42507	3.65971	-0.0236012	-0.106958	-0.0440251	0.120098	0.0186451	0.855173	0.0061689	0.202638	0.0378859	0.189042	0.00980477	11.4839	0.13786	1.35034	0.403607	3.6162	1	1	1	1	1	0.000701999	0.710418	0.245218	0.525232	0.0572194	0.00186052	0.999885	0.407785	0.924799	0.144171
TLR4	0.492108	1042.03	-513.015	4.46182	2.12911	-0.0581569	-0.163442	-0.106798	0.425526	0.032942	1.46087	0.0115673	0.34203	0.0645747	0.322407	0.0173239	25.3364	0.212844	2.73529	1.74198	3.61583	1	1	1	1	1	4.82e-07	0.644547	0.0981536	0.186888	0.0572321	4.04e-06	0.999885	0.246883	0.686269	0.144171
RPL27A	0.216134	1567.45	-775.723	8.06943	6.8401	-0.0202279	-0.09018	-0.0117986	-0.144971	0.0237331	1.31145	0.0076115	0.306345	0.0583599	0.290763	0.0124818	3.57138	0.246002	0.0408723	0.24859	3.61541	1	1	1	1	1	0.0587833	0.619904	0.839785	0.61807	0.0572466	0.0703435	0.999885	0.725273	0.963885	0.144171
SP1	0.331673	625.032	-304.516	2.26964	4.34498	-0.0645279	-0.0778413	0.157551	-0.589053	0.0355973	1.30211	0.0119601	0.312413	0.0572533	0.288377	0.018729	29.2991	0.704697	7.57251	4.17242	3.61248	1	1	1	1	1	6.2e-08	0.40121	0.0059265	0.0410872	0.0573475	6.74e-07	0.999885	0.0468719	0.353285	0.144383
FAM76B	0.0590039	625.586	-304.793	2.89974	2.45844	-0.0231123	-0.164367	-0.0061139	-0.0381581	0.0151774	0.0188585	0.00541107	0.018841	0.00920819	0.013666	0.00798729	14.6508	74.1266	0.440846	7.79636	3.61074	1	1	1	1	1	0.000129382	7.33e-18	0.506714	0.00523517	0.0574076	0.000453867	4.38e-16	0.588552	0.0758955	0.144493
PPM1F	0.185265	838.905	-411.452	3.6802	1.26199	-0.0253511	-0.112311	-0.101248	0.398464	0.0236615	0.87536	0.00803449	0.215027	0.0387716	0.193144	0.0124558	6.38704	0.390453	6.81931	4.25613	3.60862	1	1	1	1	1	0.0114957	0.532061	0.00901772	0.0391088	0.0574807	0.0185651	0.999885	0.0618597	0.341544	0.144635
SESN1	0.159794	608.372	-296.186	2.5418	2.43322	-0.0406633	-0.256794	0.0397372	-0.109403	0.0286902	0.944956	0.00872959	0.240065	0.0415145	0.209421	0.0151065	19.1251	0.000202722	0.916209	0.272906	3.60692	1	1	1	1	1	1.22e-05	0.98864	0.338472	0.601389	0.0575394	6.18e-05	0.999885	0.483251	0.957203	0.14474
ELMO2	0.115791	572.164	-278.082	2.42747	0.600067	-0.0250539	-0.0147295	-0.0466897	0.264607	0.0172345	0.0225367	0.00665635	0.0233235	0.0102766	0.0160431	0.00907858	10.5662	0.193494	20.6414	272.034	3.60379	1	1	1	1	1	0.00115175	0.660024	5.54e-06	4.09e-61	0.0576481	0.00279551	0.999885	9.2e-05	1.13e-59	0.14489
CLINT1	0.0847159	1013.6	-498.801	5.02274	3.32653	-0.0191974	-0.0757408	0.00117098	0.0643899	0.0169486	0.741618	0.00536854	0.178363	0.032745	0.163834	0.0089274	9.35661	0.286625	0.00127881	0.154465	3.60427	1	1	1	1	1	0.00222183	0.592391	0.971473	0.694304	0.0576315	0.00485387	0.999885	0.752629	0.97998	0.14489
CPNE1	0.220649	821.234	-402.617	3.79256	4.79841	-0.0046814	-0.424032	0.0843907	-0.45352	0.0267828	0.0129782	0.0074102	0.281923	0.0101408	0.0122042	0.0141084	0.158277	0.473481	69.2535	1380.94	3.60376	1	1	1	1	1	0.690748	0.49139	8.66e-17	2.91e-302	0.0576491	0.413369	0.999885	2.31e-15	1.27e-300	0.14489
GTPBP2	0.261161	590.831	-287.416	2.59259	4.48065	-0.0342523	-0.396649	0.117089	-0.555304	0.0301345	0.754384	0.00919652	0.214583	0.0329168	0.166052	0.0158753	10.3774	0.486641	12.6531	11.1834	3.60315	1	1	1	1	1	0.00127565	0.485429	0.000374941	0.000825329	0.0576701	0.00305138	0.999885	0.0050532	0.0135393	0.144901
PYHIN1	0.436587	525.703	-254.852	1.68059	1.86272	-0.00891109	-0.142511	0.00221137	-0.157309	0.0398872	1.79672	0.0133479	0.432161	0.0799786	0.399021	0.0210428	0.487659	0.50554	0.000764494	0.155423	3.59303	1	1	1	1	1	0.484973	0.477076	0.977942	0.693406	0.0580224	0.335093	0.999885	0.753408	0.97998	0.145735
RNASEH1	0.0697701	518.027	-251.013	2.20765	1.09981	-0.0218474	-0.192313	-0.0232688	0.110813	0.0263108	0.960158	0.00845925	0.240112	0.0424853	0.212184	0.0138812	3.24019	0.0836216	0.299965	0.272745	3.59264	1	1	1	1	1	0.0718525	0.772448	0.583904	0.601496	0.0580359	0.0828733	0.999885	0.628929	0.957203	0.145735
RGS3	0.240988	635.233	-309.617	2.59913	0.691167	-0.0324149	-0.213206	-0.096384	0.352443	0.0296243	0.973901	0.00981792	0.247369	0.0435791	0.215196	0.0156314	7.36334	0.100203	4.89162	2.68231	3.59171	1	1	1	1	1	0.00665669	0.751586	0.0269873	0.101468	0.0580684	0.0118744	0.999885	0.121694	0.53975	0.145775
SDCBP	0.329193	1501.24	-742.621	7.66975	3.41669	-0.0368994	-0.238879	-0.127729	0.570006	0.0271719	1.23937	0.00912786	0.294497	0.0547051	0.273153	0.014346	13.5749	0.00737392	5.4516	4.3546	3.58737	1	1	1	1	1	0.000229231	0.931569	0.0195505	0.0369092	0.0582202	0.000729947	0.999885	0.100461	0.332774	0.146113
NASP	0.056828	703.497	-343.749	2.61113	2.88038	-0.00982825	0.593274	0.0441169	-0.245042	-0.022217	1.14037	0.00728849	0.261024	0.0505292	0.252329	0.0117356	10.3679	2.83324	0.762299	0.943075	3.58395	1	1	1	1	1	0.00128226	0.0923317	0.38261	0.331488	0.0583404	0.00306426	0.999885	0.515097	0.818668	0.146261
MICAL2	0.91089	737.614	-360.807	2.80418	2.34913	0.0223308	0.253902	0.1056	-0.20717	-0.0479784	1.33488	0.0134118	0.365861	0.0586104	0.294993	0.0253397	0.597682	0.642785	3.24622	0.493208	3.58499	1	1	1	1	1	0.439464	0.422704	0.0715883	0.4825	0.0583039	0.314916	0.999885	0.206953	0.902601	0.146261
SLC9A9	0.154523	448.784	-216.392	1.67716	0.675124	-0.0319984	-0.168493	-0.0558938	0.152539	0.0339969	0.981248	0.0111784	0.258411	0.0439426	0.217445	0.0179562	4.6252	0.591211	1.61792	0.492112	3.58467	1	1	1	1	1	0.0315057	0.441951	0.203382	0.482987	0.0583151	0.0424055	0.999885	0.368752	0.902867	0.146261
UBE2Q2P1	0.403229	162.884	-73.4418	0.203578	5.49658	-0.0474738	2.67505	0.510164	-2.03559	-0.139013	5.0246	0.0554192	0.99236	0.222726	1.13815	0.073432	12.3452	4.51837	5.24659	3.19878	3.58377	1	1	1	1	1	0.000442128	0.0335327	0.0219899	0.0736931	0.0583466	0.0012625	0.730879	0.107385	0.466262	0.146261
TCF12	0.0905888	771.994	-377.997	3.12447	3.1803	-0.036331	-0.0961514	0.0464089	-0.172918	0.0221118	0.00942144	0.00522638	0.220342	0.00742817	0.00859006	0.0116836	48.637	0.0292033	39.0336	405.215	3.58175	1	1	1	1	1	3.08e-12	0.864311	4.17e-10	4.03e-90	0.0584174	8.88e-11	0.999885	8.62e-09	1.25e-88	0.146396
MAST3	0.221572	861.152	-422.576	3.80548	3.3437	-0.0365435	-0.204877	0.0505899	-0.111311	0.0257742	1.09993	0.00810212	0.264834	0.0486075	0.243211	0.0136244	17.7392	0.0245292	1.08323	0.209465	3.57881	1	1	1	1	1	2.53e-05	0.875546	0.297976	0.647187	0.0585212	0.000113987	0.999885	0.45261	0.973926	0.146529
ELL	0.286607	512.293	-248.146	1.92145	0.968762	-0.047909	-0.455112	-0.0218222	0.14146	0.0370743	1.09259	0.0122508	0.280945	0.0481077	0.240587	0.0195951	12.2244	0.32268	0.205764	0.345717	3.57972	1	1	1	1	1	0.000471697	0.570002	0.650108	0.556547	0.0584889	0.00132798	0.999885	0.658774	0.93888	0.146529
PNRC1	0.31413	1547.84	-765.919	8.03834	5.69618	-0.0299389	-0.44131	-0.0481136	0.123453	0.0276809	1.17816	0.008751	0.287009	0.0523201	0.26111	0.0146313	8.16266	0.45651	0.845665	0.223542	3.57928	1	1	1	1	1	0.00427615	0.49926	0.357782	0.636355	0.0585044	0.00829834	0.999885	0.497038	0.969624	0.146529
UBA6	0.240634	358.266	-171.133	0.868011	2.51784	-0.02412	1.22069	0.226659	-0.739625	-0.0571272	2.18982	0.0190081	0.486983	0.0955084	0.484373	0.0302281	10.014	3.5143	5.63202	2.33166	3.5716	1	1	1	1	1	0.00155353	0.0608412	0.0176353	0.126767	0.0587755	0.00359493	0.942831	0.0955617	0.596515	0.147124
NKTR	0.341544	726.346	-355.173	2.86345	4.86261	-0.0380082	-0.149872	0.164799	-0.639847	0.0329733	1.4928	0.0107399	0.357106	0.0661914	0.331207	0.0174498	9.07713	0.25739	6.19875	3.73209	3.5706	1	1	1	1	1	0.00258826	0.611919	0.012784	0.0533764	0.0588109	0.00549616	0.999885	0.0781903	0.397555	0.14717
GCLM	0.572872	618.682	-301.341	2.19997	2.43699	0.0104458	0.986523	0.17452	-0.420365	-0.0460157	1.42602	0.0130471	0.367903	0.0617919	0.312613	0.024365	0.0681193	3.68555	7.97676	1.80817	3.5668	1	1	1	1	1	0.794095	0.0548859	0.00473818	0.178728	0.0589457	0.44788	0.900863	0.0400198	0.674198	0.147422
MBD6	0.554924	432.21	-208.105	1.21225	5.55343	-0.0858145	-0.187413	0.248744	-1.05984	0.051844	1.49896	0.0185927	0.367634	0.0663646	0.336286	0.0274506	20.142	0.497504	14.0486	9.93261	3.56691	1	1	1	1	1	7.19e-06	0.480599	0.000178145	0.00162376	0.0589419	3.97e-05	0.999885	0.00256818	0.0259572	0.147422
GNPTAB	0.138374	623.942	-303.971	2.48823	1.7697	-0.0300224	-0.133976	0.000927881	0.0227477	0.0267435	1.25591	0.00861857	0.295998	0.0554498	0.277792	0.014171	8.66269	0.180976	0.000280016	0.00670558	3.56155	1	1	1	1	1	0.00324791	0.670536	0.986649	0.934736	0.0591326	0.00660788	0.999885	0.755828	0.999222	0.147836
UBN1	0.211892	1074.55	-529.277	5.19363	4.14555	-0.0387696	-0.357625	0.0124649	-0.0172124	0.0251078	0.917835	0.0081071	0.228936	0.0405113	0.202687	0.0133049	22.6982	0.390462	0.0946719	0.00721157	3.56118	1	1	1	1	1	1.9e-06	0.532057	0.75832	0.932324	0.0591456	1.27e-05	0.999885	0.699323	0.999222	0.147836
IRF3	0.342164	612.546	-298.273	2.55389	1.89823	0.00929807	0.390387	0.0575178	-0.131803	-0.0153261	0.0101808	0.00617182	0.0101654	0.00815062	0.00946118	0.00812276	0.999396	1472.78	49.7992	194.071	3.56006	1	1	1	1	1	0.317457	3.2114266979681e-322	1.7e-12	4.11e-44	0.0591857	0.251903	4.00390799389746e-320	3.88e-11	1.01e-42	0.147884
CANX	0.118757	1197.76	-590.882	5.7507	2.74476	-0.0220094	-0.0810757	-0.0894113	0.373525	0.019681	1.13803	0.00683482	0.26321	0.0504421	0.251686	0.0104315	7.01876	0.172495	3.14194	2.20253	3.5596	1	1	1	1	1	0.008066	0.677904	0.0763029	0.137784	0.0592019	0.0138495	0.999885	0.215411	0.614979	0.147884
SAMD1	0.383287	271.093	-127.547	0.728827	3.06058	-0.0344029	-0.3085	0.176057	-0.745876	0.0143298	0.00785397	0.00681763	0.336855	0.00727847	0.00767488	0.00759564	24.3851	0.304892	585.094	9444.75	3.55921	1	1	1	1	1	7.89e-07	0.580831	2.92e-129	0	0.059216	6.14e-06	0.999885	1.98e-127	0	0.147884
MPST	0.174588	811.206	-397.603	4.11095	3.33914	-0.0162976	-0.460334	-0.0153467	-0.0206244	0.0224391	0.525086	0.00670204	0.160017	0.0228451	0.115585	0.0118963	2.7419	4.89086	0.451278	0.0318392	3.55787	1	1	1	1	1	0.0977485	0.0269992	0.501729	0.858381	0.0592636	0.105498	0.663588	0.585945	0.997932	0.147924
PSMA1	0.0662031	430.303	-207.152	1.83126	0.892323	-0.0198106	-0.385791	-0.0487224	0.119021	0.0296873	0.768641	0.00911403	0.223773	0.0346844	0.17058	0.0157391	1.75286	0.303073	1.97328	0.486846	3.5578	1	1	1	1	1	0.185518	0.581962	0.1601	0.485338	0.0592661	0.171913	0.999885	0.324197	0.905065	0.147924
ANKRD52	0.362703	498.499	-241.25	1.65739	3.78113	-0.0419795	-0.246506	0.177634	-0.661848	0.0407646	1.73294	0.0137832	0.41522	0.0760367	0.383301	0.0216195	5.72571	0.121243	5.45767	2.9815	3.55529	1	1	1	1	1	0.0167183	0.72769	0.0194826	0.084221	0.0593559	0.0252918	0.999885	0.100266	0.497463	0.148106
ATPAF1	0.122208	542.347	-263.173	2.32029	0.754015	-0.00912399	-0.255055	-0.0849204	0.244255	0.0271002	0.86622	0.00830091	0.232176	0.0387414	0.191855	0.0143746	2.87e-05	0.0158529	4.80477	1.62084	3.55432	1	1	1	1	1	0.995725	0.899805	0.0283811	0.202974	0.0593906	0.502886	0.999885	0.124847	0.706857	0.14815
SH2D2A	0.411193	519.034	-251.517	1.6305	1.45748	-0.0221861	-0.258615	-0.0428723	-0.0133421	0.0413498	1.71535	0.013328	0.419826	0.0762193	0.37989	0.0219388	0.426864	0.1749	0.316391	0.00123349	3.5524	1	1	1	1	1	0.513532	0.675793	0.573785	0.971983	0.0594593	0.346801	0.999885	0.623281	0.999222	0.14827
SCP2	0.153783	1050.56	-517.281	5.03846	3.65873	-0.0153279	-0.0326151	-0.0555644	0.0743068	0.0219452	0.911076	0.00714575	0.221132	0.0403576	0.201443	0.011644	1.42354	0.786508	1.89559	0.136067	3.55202	1	1	1	1	1	0.232821	0.375158	0.168573	0.712223	0.0594731	0.202807	0.999885	0.333281	0.980617	0.14827
POLD4	0.122561	394.578	-189.289	1.60485	1.03893	-0.0150166	-0.202287	-0.0116263	-0.00789399	0.0328009	0.83127	0.0106193	0.243846	0.0371222	0.184711	0.0174087	0.106863	0.772383	0.098087	0.00182644	3.55008	1	1	1	1	1	0.743745	0.379481	0.754137	0.965911	0.0595425	0.431565	0.999885	0.697199	0.999222	0.148401
KATNB1	0.0723038	459.078	-221.539	2.15571	0.352331	-0.0183778	-0.168758	-0.0688093	0.274609	0.0258739	0.638006	0.00828671	0.184041	0.0282863	0.140276	0.0137353	1.83337	0.496041	5.91753	3.83234	3.5485	1	1	1	1	1	0.17573	0.481245	0.0149909	0.0502726	0.0595993	0.16543	0.999885	0.0870771	0.38449	0.148469
IKZF1	0.051501	1279.01	-631.503	4.92961	4.82808	-0.0184475	0.597813	0.0948995	-0.327876	-0.0118538	1.13692	0.00404464	0.251753	0.0504437	0.251635	0.0062928	39.8917	4.03148	3.53927	1.69777	3.54836	1	1	1	1	1	2.68e-10	0.0446587	0.0599319	0.19258	0.0596044	5.31e-09	0.817197	0.188018	0.693554	0.148469
SNX22	0.673408	308.679	-146.339	0.742853	1.40921	0.0203364	0.784241	0.162384	-0.523843	-0.0719167	1.87653	0.0184464	0.497797	0.0794733	0.411519	0.0381905	0.044238	0.220801	4.17486	1.6204	3.54607	1	1	1	1	1	0.833411	0.638431	0.041028	0.203036	0.0596865	0.460778	0.999885	0.153608	0.706857	0.148546
GMFB	0.0663248	589.567	-286.784	2.66314	0.968042	-0.0233191	-0.164836	-0.0485191	0.233255	0.0223899	0.755881	0.00718736	0.189951	0.0334453	0.166756	0.0118897	6.99439	0.0842524	2.10453	1.95659	3.54623	1	1	1	1	1	0.00817658	0.771615	0.146864	0.161879	0.0596811	0.0140139	0.999885	0.30952	0.653331	0.148546
POM121C	0.224324	590.672	-287.336	2.18526	4.84695	-0.0500555	-0.298952	0.171454	-0.722687	0.0323081	1.26337	0.0107004	0.305438	0.0559191	0.28095	0.0171564	20.0822	0.00452643	9.401	6.61672	3.54625	1	1	1	1	1	7.42e-06	0.94636	0.00216867	0.0101026	0.05968	4.07e-05	0.999885	0.0221387	0.131333	0.148546
PMF1	0.0789934	373.398	-178.699	1.54644	0.819581	-0.0349325	-0.391805	-0.0317479	0.0809128	0.0351437	0.805097	0.0110366	0.240753	0.036307	0.179079	0.0186651	6.47305	0.1419	0.764627	0.204148	3.54515	1	1	1	1	1	0.0109522	0.7064	0.381884	0.651393	0.0597198	0.0178181	0.999885	0.514627	0.974141	0.148586
RNF14	0.809077	572.662	-278.331	2.0944	0.448511	0.0434574	0.244322	0.0226711	0.0651721	-0.0476909	1.20953	0.0137522	0.361669	0.0537862	0.265817	0.0253347	6.47386	0.909337	0.177666	0.0601115	3.54354	1	1	1	1	1	0.0109472	0.34029	0.673387	0.80632	0.0597778	0.017816	0.999885	0.66706	0.993631	0.148688
DHX8	0.0764827	610.525	-297.263	2.67514	2.1763	-0.0361747	-0.146885	0.0322318	-0.0494642	0.0230688	0.753268	0.00753807	0.18832	0.0330409	0.166386	0.0122603	21.3393	0.125232	0.951622	0.0883786	3.54036	1	1	1	1	1	3.85e-06	0.723428	0.329307	0.766249	0.0598925	2.31e-05	0.999885	0.476882	0.989894	0.148763
CREB3	0.120736	554.26	-269.13	2.39323	0.515319	-0.0201967	-0.151006	-0.0939891	0.322282	0.0263511	0.802265	0.00847041	0.213306	0.0360093	0.177622	0.0140053	2.45576	0.40396	6.81281	3.29213	3.54006	1	1	1	1	1	0.117095	0.525051	0.00905064	0.0696128	0.0599032	0.121454	0.999885	0.061956	0.451665	0.148763
MANBA	0.0586713	816.819	-400.409	3.72918	2.76387	-0.028025	-0.0505846	0.00138329	0.0167789	0.0167938	0.58976	0.00543665	0.146334	0.0260323	0.130407	0.00892549	25.5927	0.709673	0.00282361	0.0165549	3.54025	1	1	1	1	1	4.22e-07	0.399552	0.957622	0.897622	0.0598963	3.62e-06	0.999885	0.751135	0.998631	0.148763
TMCO1	0.0486167	747.845	-365.923	3.56454	2.19271	-0.0171678	-0.0358564	-0.0502345	0.133259	0.0176476	0.714055	0.0058212	0.172069	0.0321747	0.161412	0.00937882	5.16102	0.941222	2.43767	0.681593	3.54058	1	1	1	1	1	0.0230994	0.331964	0.118452	0.409039	0.0598844	0.0329021	0.999885	0.275412	0.868545	0.148763
YWHAZ	0.185874	1845.96	-914.98	10.0711	6.07818	-0.0308809	0.0609225	-0.0565789	0.283895	0.0205945	1.08336	0.00681231	0.252842	0.0478913	0.239435	0.0109461	18.4254	1.22945	1.39571	1.40585	3.53984	1	1	1	1	1	1.77e-05	0.267514	0.237443	0.235746	0.0599111	8.39e-05	0.999885	0.401168	0.738112	0.148763
BLOC1S4	0.159248	588.46	-286.23	2.39576	0.819862	-0.0124894	-0.212377	-0.0755217	0.241704	0.0276069	0.971058	0.00868352	0.25003	0.0434585	0.215301	0.0146724	0.154221	0.103594	3.01991	1.2603	3.54028	1	1	1	1	1	0.694534	0.747558	0.0822478	0.261594	0.0598955	0.414732	0.999885	0.223294	0.756177	0.148763
ABCB8	0.0608411	345.865	-164.932	1.38002	0.337806	-0.0266911	-0.220362	-0.019777	0.097553	0.0353577	0.86649	0.0117197	0.250636	0.0381707	0.19112	0.0188073	1.99317	0.548769	0.26845	0.260538	3.53439	1	1	1	1	1	0.15801	0.458821	0.604374	0.609751	0.0601084	0.152936	0.999885	0.638358	0.961437	0.14921
FBXL5	0.217365	1455.98	-719.992	7.4826	4.2074	-0.0401115	-0.172368	-0.0923345	0.368913	0.0217008	0.964275	0.00737275	0.229629	0.0426144	0.212773	0.0115447	30.6169	0.0262622	4.69479	3.00618	3.53334	1	1	1	1	1	3.14e-08	0.871262	0.0302542	0.0829475	0.0601464	3.6e-07	0.999885	0.128696	0.4947	0.149219
DUSP6	0.293299	1413.42	-698.709	6.45841	3.48731	-0.0229144	-0.193765	-0.113209	0.386887	0.0300061	1.44902	0.010092	0.342482	0.0647197	0.32157	0.0159626	1.89714	0.0824462	3.05976	1.4475	3.53355	1	1	1	1	1	0.168399	0.774009	0.0802533	0.22893	0.060139	0.160052	0.999885	0.220631	0.733103	0.149219
CLEC4E	0.718235	1096.18	-540.092	4.69753	2.38195	-0.0575347	-0.395582	-0.117709	0.432325	0.0406426	1.95718	0.0137724	0.458461	0.0863043	0.43097	0.0216237	14.8747	0.000485964	1.86017	1.0063	3.53267	1	1	1	1	1	0.000114896	0.982412	0.172605	0.315792	0.0601706	0.000407596	0.999885	0.337956	0.804555	0.149236
DDX6	0.29055	1057.41	-520.706	4.58473	6.41483	-0.0383952	0.163529	0.211313	-0.741895	0.0274307	1.78478	0.00820296	0.409687	0.0792316	0.395476	0.0145998	18.4031	1.26819	7.11303	3.5192	3.53005	1	1	1	1	1	1.79e-05	0.260106	0.00765256	0.0606617	0.0602661	8.47e-05	0.999885	0.0558085	0.425575	0.14943
WAPL	0.070863	609.87	-296.935	2.77091	1.18362	-0.0234161	-0.130329	-0.0212876	0.176488	0.0225307	0.908186	0.00722073	0.220418	0.0399715	0.200385	0.0119972	6.99862	0.172256	0.28363	0.775711	3.52689	1	1	1	1	1	0.00815725	0.678114	0.594332	0.378456	0.0603808	0.0139844	0.999885	0.633477	0.853025	0.149544
POLE4	0.186329	1359.61	-671.806	6.60575	4.91018	-0.0143894	-0.109826	-0.0367107	0.0386568	0.0223052	0.843168	0.00725053	0.211952	0.0380281	0.189618	0.0118755	1.06736	0.418453	0.931915	0.0415616	3.52783	1	1	1	1	1	0.301543	0.51771	0.334366	0.838458	0.0603466	0.242896	0.999885	0.480148	0.997932	0.149544
ELP5	0.0824855	653.608	-318.804	2.93191	1.39146	-0.00708318	-0.0883584	-0.0575037	0.182443	0.0213587	0.827853	0.00687598	0.207873	0.0368616	0.183267	0.0113728	0.0175874	0.536826	2.43356	0.991021	3.5271	1	1	1	1	1	0.894496	0.463751	0.118763	0.319493	0.0603733	0.477018	0.999885	0.275875	0.808578	0.149544
HAUS5	0.123355	473.91	-228.955	1.85985	1.32817	-0.00294819	-0.478137	-0.00731991	-0.0209456	0.0312572	0.974918	0.00935379	0.277102	0.0430501	0.215492	0.0166413	0.767282	0.419002	0.028911	0.00944759	3.52799	1	1	1	1	1	0.381059	0.517436	0.864985	0.922569	0.0603408	0.285522	0.999885	0.729567	0.999222	0.149544
RPL11P3	1.1697	103.922	-43.9609	0.146242	-0.790889	-0.0708345	-1.38028	0.133937	-0.308681	0.141349	3.43499	0.054658	1.14036	0.150871	0.763277	0.0752724	0.0105034	0.0680179	0.788118	0.163552	3.52628	1	1	1	1	1	0.918371	0.794245	0.37467	0.685907	0.0604031	0.483728	0.999885	0.509537	0.979109	0.149556
NIPBL	0.282794	773.561	-378.781	3.13099	4.99236	-0.0496924	-0.112452	0.158739	-0.596795	0.0293258	1.28386	0.0096536	0.305682	0.0567244	0.284688	0.0156216	25.6529	0.331742	7.83114	4.39451	3.52411	1	1	1	1	1	4.09e-07	0.564635	0.00513538	0.0360549	0.0604822	3.54e-06	0.999885	0.0425072	0.328516	0.149709
PRDX3	0.2094	931.101	-457.55	4.31316	1.93655	-0.0299312	-0.125907	-0.107217	0.370707	0.0235915	0.941798	0.00735225	0.231339	0.0418398	0.20835	0.012568	13.4406	0.252228	6.56676	3.16575	3.52354	1	1	1	1	1	0.000246236	0.61551	0.0103901	0.0751977	0.060503	0.000775018	0.999885	0.0682475	0.469791	0.149718
PIK3CB	0.126572	625.193	-304.597	2.85579	2.39223	-0.0317352	-0.178142	0.0340243	-0.0744006	0.0244576	0.83274	0.00780534	0.208139	0.0365671	0.183941	0.013031	13.5368	0.0755032	0.86576	0.163604	3.52268	1	1	1	1	1	0.000233932	0.783486	0.352132	0.68586	0.0605345	0.000741629	0.999885	0.493949	0.979109	0.149753
XKR8	0.386916	808.861	-396.431	3.34581	0.650206	-0.0353941	-0.290909	-0.11451	0.504169	0.0321732	1.05119	0.0107479	0.267455	0.0461986	0.230722	0.0171635	7.39559	0.00650545	6.14367	4.77501	3.51381	1	1	1	1	1	0.00653839	0.935715	0.0131883	0.0288756	0.0608595	0.0116978	0.999885	0.0796706	0.287461	0.150514
PDE3B	0.166228	406.992	-195.496	1.46363	0.332456	-0.0279004	-0.438797	-0.0232911	0.139787	0.0371723	0.974219	0.0118436	0.278827	0.0427859	0.214332	0.0198345	2.36685	0.135534	0.296332	0.425361	3.51234	1	1	1	1	1	0.123937	0.712762	0.586191	0.514274	0.0609134	0.127132	0.999885	0.62987	0.920592	0.150604
COPS8	0.0456336	458.747	-221.373	1.95307	0.632978	-0.0138611	-0.223088	-0.0452575	0.165242	0.0267825	0.138891	0.00755282	0.218072	0.0104284	0.0158202	0.0142917	0.874572	0.0778646	18.8341	109.098	3.51184	1	1	1	1	1	0.349693	0.780212	1.43e-05	1.54e-25	0.0609316	0.269168	0.999885	0.000228815	3.38e-24	0.150606
RBBP4	0.114288	951.699	-467.85	4.54552	2.39804	-0.0213343	0.0340435	-0.0271317	0.20058	0.0183982	0.0182517	0.00586387	0.217232	0.0112837	0.0156246	0.00981849	9.86277	0.882408	5.78163	164.798	3.51123	1	1	1	1	1	0.00168657	0.347543	0.0161945	1.01e-37	0.0609543	0.00384086	0.999885	0.0910838	2.39e-36	0.15062
TAB2	0.279523	685.3	-334.65	2.57684	5.7642	-0.0598657	-0.406356	0.151624	-0.764948	0.0314576	1.09057	0.0100948	0.270623	0.0482209	0.243061	0.0167894	36.1054	0.332993	9.88708	9.90452	3.51059	1	1	1	1	1	1.87e-09	0.563902	0.00166443	0.00164873	0.0609778	2.92e-08	0.999885	0.0182679	0.0263214	0.150635
MYH10	0.543403	277.849	-130.925	0.734479	2.57864	-0.0421313	-0.429861	0.147074	-0.611374	0.0594246	1.49425	0.0206372	0.433158	0.0667141	0.335815	0.0317311	1.17619	0.293584	4.86004	3.31447	3.50722	1	1	1	1	1	0.278133	0.587933	0.0274857	0.0686725	0.0611021	0.230018	0.999885	0.122624	0.448864	0.150899
ABHD11	0.081637	298.299	-141.149	1.13115	-0.476472	-0.0209612	-0.238881	-0.0373051	0.193202	0.0400677	1.02115	0.0135956	0.296342	0.0448289	0.224151	0.0214055	0.205382	0.789317	0.692502	0.742921	3.50379	1	1	1	1	1	0.650411	0.374307	0.405315	0.388727	0.0612287	0.400275	0.999885	0.529304	0.860762	0.151125
APOL3	0.237742	824.479	-404.24	3.44533	1.12442	-0.0118317	0.34592	-0.0809884	0.323443	0.0260571	1.20213	0.00887444	0.286864	0.0535549	0.266183	0.01392	0.0310798	5.59692	2.28691	1.4765	3.50408	1	1	1	1	1	0.860062	0.0179921	0.13047	0.224323	0.0612177	0.468279	0.525746	0.291806	0.729106	0.151125
YPEL2	0.176504	448.503	-216.252	1.68218	1.35969	-0.0328591	-0.196859	0.0538486	-0.102453	0.0350391	1.18115	0.0118783	0.29747	0.0519446	0.26145	0.0187217	4.1715	0.289082	1.07465	0.153559	3.50281	1	1	1	1	1	0.0411093	0.590809	0.299898	0.695158	0.0612647	0.0527711	0.999885	0.45395	0.97998	0.15116
TUG1	0.174973	698.072	-341.036	2.78041	5.08552	-0.0420537	-0.183762	0.143752	-0.653749	0.0262733	1.11393	0.00863217	0.265321	0.0491002	0.24744	0.0140387	22.2624	0.0487279	8.5716	6.98042	3.50247	1	1	1	1	1	2.38e-06	0.825292	0.00341446	0.0082406	0.0612774	1.54e-05	0.999885	0.0311827	0.111214	0.15116
ANAPC11	0.156705	1067.46	-525.732	5.27868	3.75933	-0.0133101	-0.209227	-0.0475214	0.083689	0.0198442	0.562654	0.00613763	0.159508	0.0250566	0.124738	0.0106057	1.7401	0.0102278	3.59696	0.450131	3.50099	1	1	1	1	1	0.187126	0.919445	0.0578854	0.502273	0.0613321	0.172928	0.999885	0.184461	0.914539	0.151251
MFSD11	0.0364398	629.123	-306.561	2.03277	1.87042	-0.0223447	0.717969	0.046315	-0.151323	-0.0253115	1.18729	0.00879717	0.266139	0.0523259	0.26217	0.0135323	24.4244	4.586	0.783445	0.333153	3.49857	1	1	1	1	1	7.73e-07	0.0322342	0.37609	0.563808	0.0614218	6.04e-06	0.72133	0.510331	0.942139	0.151386
ARNT	0.13522	759.325	-371.663	3.39444	1.97785	-0.0335579	-0.0682721	0.0143339	0.0964399	0.0224408	1.00413	0.00739795	0.238183	0.0441863	0.221614	0.0119969	18.5077	0.410524	0.105233	0.189374	3.49898	1	1	1	1	1	1.69e-05	0.521703	0.745637	0.663438	0.0614066	8.08e-05	0.999885	0.69441	0.976399	0.151386
FAM217B	0.168401	559.435	-271.717	1.8326	2.03796	-0.0199567	0.959365	0.125737	-0.315201	-0.0348964	1.37289	0.0110192	0.316944	0.06021	0.302798	0.0186648	13.0537	5.92471	4.36103	1.0836	3.49555	1	1	1	1	1	0.000302693	0.01493	0.03677	0.297894	0.0615339	0.000923033	0.475543	0.144473	0.789261	0.151586
NCOA4	0.882269	1703.93	-843.966	8.83788	4.96734	0.0502986	0.330174	-0.0142493	0.17711	-0.0446169	1.1063	0.0136962	0.350837	0.0479039	0.240084	0.0238643	10.0857	0.162759	0.08848	0.544199	3.49545	1	1	1	1	1	0.00149427	0.686629	0.766119	0.460698	0.0615376	0.00348454	0.999885	0.702779	0.895169	0.151586
EBNA1BP2	0.122043	531.075	-257.537	2.1677	0.664891	-0.0215278	-0.394524	-0.0910095	0.27203	0.0287276	0.945141	0.00878814	0.249903	0.0423637	0.209361	0.015367	2.82719	0.328441	4.61515	1.68827	3.49481	1	1	1	1	1	0.0926807	0.566578	0.0316907	0.19383	0.0615615	0.101203	0.999885	0.132594	0.694437	0.151601
MAPK13	0.15406	324.121	-154.06	1.16219	-0.148527	-0.0315145	-0.658184	-0.0544782	0.203261	0.0440023	1.01647	0.0135401	0.320547	0.0457956	0.225239	0.0235408	2.33271	0.99238	1.41514	0.814369	3.49388	1	1	1	1	1	0.126681	0.319161	0.234205	0.366832	0.0615959	0.129245	0.999885	0.398496	0.845516	0.151643
LOC729998	0.475029	277.037	-130.519	0.528963	5.6283	-0.14043	-0.567812	0.266922	-1.26443	0.0894045	2.57661	0.034092	0.614355	0.114931	0.579249	0.0478665	15.7639	0.00705248	5.39383	4.76492	3.48863	1	1	1	1	1	7.18e-05	0.933073	0.0202081	0.0290454	0.0617916	0.000273849	0.999885	0.102547	0.288291	0.152082
ABI3	0.410556	742.825	-363.412	2.82984	0.950745	-0.00223508	0.372924	-0.0845188	0.261383	0.0346628	1.51598	0.0115307	0.366469	0.0676205	0.336269	0.0185608	1.55406	5.19061	1.56225	0.604199	3.48768	1	1	1	1	1	0.212537	0.0227093	0.211336	0.43698	0.0618273	0.189924	0.605473	0.377207	0.884549	0.152125
CDYL2	0.207819	295.075	-139.538	0.911968	0.983788	-0.0532596	-0.387866	0.102764	-0.227362	0.0510736	1.29411	0.0177995	0.354525	0.056326	0.286617	0.0273499	5.4786	0.0548049	3.32865	0.629262	3.48722	1	1	1	1	1	0.0192507	0.814904	0.0680828	0.427626	0.0618442	0.0283625	0.999885	0.201995	0.879644	0.152125
NDUFS3	0.0578634	465.41	-224.705	2.05128	1.06046	-0.0203033	-0.252313	-0.0412182	0.11439	0.0263415	0.646065	0.008302	0.190404	0.0289857	0.143242	0.0141132	2.78227	0.00406636	2.02214	0.637726	3.4836	1	1	1	1	1	0.0953127	0.949155	0.155021	0.424536	0.0619798	0.10344	0.999885	0.318072	0.878086	0.152415
BAMBI	0.723407	190.833	-87.4165	0.392203	5.27824	-0.0818323	-0.812249	0.185742	-1.2072	0.0916873	2.16536	0.0312363	0.642348	0.1	0.500931	0.0491446	3.44609	0.00681536	3.45	5.80768	3.48071	1	1	1	1	1	0.0634015	0.934205	0.0632517	0.0159564	0.0620881	0.0749327	0.999885	0.193551	0.187677	0.152551
TACC1	0.101247	926.673	-455.336	4.28041	3.61892	-0.0350473	0.0127353	0.0423826	-0.103811	0.017989	0.165936	0.00569189	0.259059	0.0135652	0.0185608	0.00964186	38.7259	0.523491	9.76164	31.2818	3.48092	1	1	1	1	1	4.88e-10	0.469356	0.00178191	2.23e-08	0.0620803	8.89e-09	0.999885	0.019052	4.12e-07	0.152551
TMEM134	0.0975822	576.866	-280.433	2.46441	1.19875	-0.00273124	-0.134176	-0.058812	0.143451	0.0244111	0.98348	0.00781872	0.246232	0.0437659	0.217992	0.0130843	0.922402	0.344669	1.80576	0.433034	3.48079	1	1	1	1	1	0.336845	0.557147	0.179018	0.510504	0.0620853	0.262338	0.999885	0.345115	0.918879	0.152551
RAB5IF	0.282056	640.928	-312.464	2.7142	1.15098	-0.0358923	-0.195246	-0.0846517	0.27659	0.0295029	0.893362	0.0100004	0.233509	0.0404805	0.198236	0.0158189	9.67935	0.191773	4.373	1.94674	3.47839	1	1	1	1	1	0.00186351	0.661445	0.0365126	0.162939	0.0621754	0.00418036	0.999885	0.143632	0.654104	0.152593
MRPS2	0.0967439	411.947	-197.974	1.54197	0.883117	-0.0242872	-0.414031	-0.0454507	0.0756044	0.0345802	1.01873	0.010847	0.283558	0.0459353	0.226424	0.0185393	2.00773	0.110458	0.979012	0.111494	3.47913	1	1	1	1	1	0.1565	0.739623	0.322443	0.73845	0.0621473	0.151808	0.999885	0.471427	0.986052	0.152593
WDR43	0.141865	528.04	-256.02	2.02694	2.02869	-0.0408234	-0.391027	0.0376399	-0.109693	0.0312362	1.13	0.0100424	0.281911	0.0499896	0.250482	0.0167449	13.5676	0.223704	0.566941	0.19178	3.47978	1	1	1	1	1	0.00023012	0.636232	0.451477	0.661439	0.0621231	0.000732164	0.999885	0.556519	0.976105	0.152593
POLR2M	0.105454	447.243	-215.622	1.66304	0.601567	-0.016565	-0.351448	-0.0450265	0.129376	0.0327328	1.24277	0.0102006	0.31487	0.0550736	0.274879	0.0175505	0.428476	0.00538278	0.66842	0.221527	3.47846	1	1	1	1	1	0.512738	0.941514	0.413603	0.637879	0.0621724	0.346476	0.999885	0.535627	0.969624	0.152593
ACSS2	0.11515	706.971	-345.486	3.51585	2.42709	-0.0205191	0.112229	0.00439629	0.0172894	0.0196439	0.492757	0.00644333	0.139314	0.0217097	0.108617	0.0105376	6.67925	10.2352	0.0410079	0.0253375	3.47515	1	1	1	1	1	0.00975416	0.00137786	0.839523	0.873529	0.0622972	0.0161841	0.0641907	0.725176	0.997932	0.152848
TIA1	0.0461884	751.507	-367.754	3.43095	2.28533	-0.0195234	-0.116388	-0.0505724	0.109448	0.0172472	0.760887	0.00544844	0.18286	0.0338433	0.168618	0.00925499	9.47099	0.0782476	2.23296	0.421316	3.47283	1	1	1	1	1	0.00208746	0.779686	0.135095	0.516281	0.0623843	0.00460453	0.999885	0.296201	0.921423	0.152975
GATA2	0.815834	450.317	-217.159	1.24028	0.737055	0.0297141	-0.18366	-0.0836085	-0.00390446	0.0587822	1.79738	0.0182841	0.510848	0.0813622	0.403266	0.0315417	12.1519	1.94953	1.05598	9.37e-05	3.47312	1	1	1	1	1	0.000490378	0.162637	0.304134	0.992275	0.0623735	0.00137122	0.999885	0.456812	0.999893	0.152975
ALKBH7	0.130882	513.647	-248.823	2.20138	1.24182	-0.0173062	-0.393431	-0.0601052	0.131295	0.0283453	0.754894	0.00887009	0.219631	0.034444	0.168398	0.0152148	1.1128	0.45746	3.04506	0.607886	3.47081	1	1	1	1	1	0.291474	0.498813	0.080983	0.435585	0.0624608	0.237451	0.999885	0.221788	0.883948	0.15312
PSMD1	0.062593	586.33	-285.165	2.83534	1.15825	-0.0203101	-0.132514	-0.029812	0.191724	0.0212804	0.706351	0.0068118	0.181561	0.0310886	0.155617	0.0114255	5.42678	0.225239	0.919563	1.51789	3.46902	1	1	1	1	1	0.0198302	0.635077	0.33759	0.217939	0.0625284	0.0291058	0.999885	0.482824	0.722836	0.153242
DHX34	0.26159	651.571	-317.785	2.74914	1.60702	-0.0379803	-0.29945	-0.0249944	0.141992	0.0291314	0.8855	0.00984708	0.227896	0.0390873	0.194887	0.0156439	11.9976	0.0304244	0.408896	0.530837	3.46765	1	1	1	1	1	0.000532686	0.861531	0.522531	0.466255	0.0625803	0.00147207	0.999885	0.59671	0.897252	0.153326
FGR	0.17412	1652.62	-818.309	8.97901	5.37817	-0.0259099	-0.00269927	-0.031552	0.240954	0.0185496	0.574707	0.00601362	0.152364	0.025343	0.126536	0.00996291	15.9385	2.32479	1.55002	3.62608	3.46655	1	1	1	1	1	6.54e-05	0.127328	0.213132	0.0568808	0.0626218	0.000252626	0.999885	0.378983	0.413472	0.153383
TTYH3	0.205026	868.811	-426.406	3.50926	3.5316	-0.0494791	-0.060338	0.0118683	-0.113756	0.0251362	1.27315	0.00857853	0.295515	0.0562464	0.281855	0.0135023	35.2915	0.378135	0.0445235	0.162892	3.46563	1	1	1	1	1	2.84e-09	0.538603	0.832883	0.686508	0.0626566	4.29e-08	0.999885	0.723305	0.979109	0.153383
MAGOH	0.118195	518.547	-251.274	2.22276	1.73312	-0.0167705	-0.261038	-0.039744	0.0180482	0.0272075	0.905773	0.00866961	0.236232	0.0405409	0.201258	0.0146143	1.05686	0.0029016	0.961069	0.00804187	3.46592	1	1	1	1	1	0.303932	0.957042	0.326918	0.928544	0.0626458	0.244164	0.999885	0.475003	0.999222	0.153383
ZNF274	0.0811289	502.558	-243.279	2.12481	1.13549	-0.0163209	-0.283226	-0.0124495	0.0735011	0.0271616	0.945784	0.0088126	0.245058	0.0418115	0.209149	0.0145935	0.846949	0.00519808	0.0886573	0.123503	3.46411	1	1	1	1	1	0.357417	0.942524	0.765891	0.725266	0.0627142	0.273583	0.999885	0.702655	0.982776	0.15348
NSMAF	0.0710497	628.755	-306.378	2.68967	1.22461	-0.0236587	-0.127441	-0.0572216	0.208521	0.0228794	0.757026	0.00770716	0.211104	0.0338083	0.1696	0.0122969	5.99977	0.288651	2.86467	1.51165	3.46177	1	1	1	1	1	0.0143077	0.591086	0.0905444	0.218888	0.062803	0.0222257	0.999885	0.235619	0.72362	0.153611
SF3B6	0.151087	855.618	-419.809	4.14783	3.35452	-0.020708	-0.238287	-0.0373123	0.00680303	0.021033	0.854611	0.00657256	0.210232	0.0379907	0.189249	0.0113039	6.46568	0.0401043	0.964605	0.00129222	3.46218	1	1	1	1	1	0.0109977	0.841277	0.326029	0.971324	0.0627874	0.017879	0.999885	0.474251	0.999222	0.153611
H2AC8	0.638967	213.975	-98.9876	0.475369	4.38079	-0.142537	-0.947819	0.117849	-0.856494	0.102666	1.81703	0.0353578	0.560103	0.0862004	0.422697	0.0552199	13.7524	0.408536	1.8691	4.10573	3.45668	1	1	1	1	1	0.000208554	0.522714	0.171578	0.042738	0.0629966	0.00067626	0.999885	0.336476	0.359367	0.154041
PAN3	0.175466	680.153	-332.076	2.73868	4.04051	-0.0442354	-0.219157	0.0875538	-0.403849	0.0263352	0.988896	0.00871161	0.241544	0.0436413	0.219702	0.0141716	24.9396	0.00506509	4.02489	3.37886	3.45331	1	1	1	1	1	5.92e-07	0.943263	0.0448336	0.0660378	0.0631251	4.82e-06	0.999885	0.160708	0.439726	0.154312
CASP1	0.249692	1353.07	-668.536	6.5075	3.29334	-0.0321304	0.128273	-0.137352	0.451744	0.0235488	0.970955	0.00810656	0.235255	0.0431362	0.214565	0.0126734	13.166	3.05435	10.1388	4.43267	3.45264	1	1	1	1	1	0.000285076	0.0805214	0.00145183	0.0352574	0.0631507	0.000879468	0.999885	0.0163872	0.32481	0.154331
SEM1	0.1135	680.633	-332.316	3.01712	2.725	-0.0156128	-0.0626088	-0.0208146	-0.0653856	0.0219713	0.793931	0.00714324	0.200596	0.0354393	0.176267	0.0118253	1.77776	0.861382	0.344958	0.137601	3.45213	1	1	1	1	1	0.182424	0.353352	0.556981	0.710678	0.0631703	0.169939	0.999885	0.614505	0.980617	0.154335
FBXO44	0.133288	378.874	-181.437	1.32968	0.179174	-0.0163539	-0.511654	-0.0537883	0.160664	0.0376023	1.00365	0.0117113	0.300567	0.0451682	0.222733	0.0202396	0.152145	0.276303	1.41811	0.52032	3.45164	1	1	1	1	1	0.696494	0.599135	0.233715	0.470705	0.063189	0.415377	0.999885	0.398222	0.899631	0.154337
MPDU1	0.0812604	519.19	-251.595	2.43128	1.74162	-0.0180567	-0.193588	-0.0224411	0.0253252	0.0237646	0.582993	0.00749768	0.172525	0.0259145	0.129143	0.0127944	2.64634	0.138481	0.749897	0.0384561	3.45002	1	1	1	1	1	0.103788	0.709796	0.386509	0.84453	0.0632512	0.110481	0.999885	0.517186	0.997932	0.154446
IGBP1	0.0412621	398.568	-191.284	1.68871	1.2456	-0.025071	-0.330586	-0.0195599	0.00406326	0.0303278	0.729464	0.00954583	0.218469	0.0327052	0.162364	0.0163324	3.60006	0.0477219	0.357684	0.000626282	3.44811	1	1	1	1	1	0.0577774	0.827076	0.549795	0.980035	0.0633242	0.0694292	0.999885	0.611254	0.999893	0.15458
ITCH	0.21899	503.54	-243.77	1.85795	2.89096	-0.0501657	-0.171791	0.124039	-0.392978	0.0343904	1.22249	0.0119851	0.298088	0.0536379	0.270372	0.018525	15.3192	0.228849	5.34778	2.11257	3.44636	1	1	1	1	1	9.08e-05	0.632379	0.0207486	0.146094	0.0633911	0.000333858	0.999885	0.104087	0.629529	0.1547
FRMD4B	0.11317	399.578	-191.789	1.5457	1.47957	-0.0480075	-0.236017	0.0161705	-0.0740196	0.0359639	0.876434	0.0120919	0.240709	0.0390718	0.194674	0.0193793	13.0306	0.153093	0.171285	0.14457	3.44395	1	1	1	1	1	0.000306443	0.695597	0.678972	0.703779	0.0634836	0.000932745	0.999885	0.669666	0.98045	0.154822
COP1	0.105556	674.602	-329.301	3.20865	1.39558	-0.0310713	0.00235837	-0.0433272	0.236224	0.02034	0.540426	0.00683439	0.145056	0.0237579	0.11869	0.0109598	18.828	3.26449	3.32587	3.96117	3.44429	1	1	1	1	1	1.43e-05	0.0707952	0.068198	0.0465613	0.0634706	7.04e-05	0.995467	0.202154	0.371214	0.154822
MRPS5	0.0526468	646.308	-315.154	3.04426	1.64976	-0.0134709	-0.187426	-0.0353816	0.138822	0.0192906	0.648969	0.00606148	0.169697	0.0289097	0.143561	0.0103953	1.96758	4.77e-05	1.49785	0.935064	3.44367	1	1	1	1	1	0.160705	0.994489	0.221002	0.333551	0.0634944	0.154727	0.999885	0.386814	0.820168	0.154822
FGGY	0.14869	190.433	-87.2165	0.530014	-0.126763	-0.041429	-0.539956	0.0530748	-0.118823	0.0661659	1.65011	0.0236177	0.494079	0.0715898	0.364612	0.0356598	0.484145	0.160804	0.549636	0.106203	3.44279	1	1	1	1	1	0.486551	0.688417	0.458467	0.744509	0.0635282	0.3357	0.999885	0.560586	0.987248	0.15486
WDFY4	0.226677	803.4	-393.7	3.11529	3.69942	-0.0494077	-0.258554	0.072891	-0.254507	0.0267454	1.05728	0.0086685	0.2561	0.0466091	0.234425	0.0144154	32.9129	0.00638137	2.44572	1.17866	3.44227	1	1	1	1	1	9.64e-09	0.93633	0.117846	0.277628	0.0635483	1.26e-07	0.999885	0.274967	0.769112	0.154866
LSM12	0.0607332	550.611	-267.305	2.53698	1.34766	-0.0191626	-0.261217	-0.022958	0.111817	0.0232658	0.867534	0.00735487	0.218225	0.038249	0.191543	0.0125536	3.50443	0.0419785	0.36027	0.340789	3.43479	1	1	1	1	1	0.0612049	0.837661	0.548356	0.559374	0.0638366	0.0725835	0.999885	0.610754	0.940269	0.155483
TECPR2	0.390716	771.201	-377.6	3.19827	1.79227	-0.0394237	-0.31796	-0.0619453	0.224738	0.0308931	1.20815	0.0106357	0.291107	0.0532372	0.26578	0.0166691	10.7356	0.0167492	1.3539	0.715002	3.43476	1	1	1	1	1	0.00105096	0.897026	0.244598	0.397788	0.0638377	0.00258606	0.999885	0.407094	0.865024	0.155483
CCZ1	0.0769635	375.398	-179.699	0.951803	1.48664	-0.0248907	1.04348	0.121614	-0.397946	-0.0447724	1.74408	0.016574	0.382281	0.0765551	0.385488	0.0241603	14.5875	4.56176	2.5236	1.06568	3.43413	1	1	1	1	1	0.000133796	0.0326935	0.112154	0.301923	0.0638624	0.000467114	0.725478	0.267726	0.7926	0.1555
ACP2	0.107702	380.755	-182.377	1.44402	1.30505	-0.0275276	-0.034457	0.00979279	-0.0964461	0.0346625	0.951424	0.0119968	0.258633	0.0422562	0.211554	0.0187097	2.07381	2.5548	0.0537072	0.20784	3.4323	1	1	1	1	1	0.149847	0.10996	0.816734	0.648466	0.063933	0.146604	0.999885	0.719188	0.973926	0.155628
SIAH2	1.20402	1093.5	-538.749	4.73294	2.09777	0.0401344	0.120401	0.0173961	0.166306	-0.0395192	0.0508206	0.014681	0.0481623	0.0272755	0.0421709	0.0213363	4.5056	5.55073	0.406778	15.5522	3.43066	1	1	1	1	1	0.0337841	0.018473	0.52361	8.03e-05	0.0639964	0.0448144	0.535951	0.597462	0.00138242	0.155739
AQP9	0.960758	1227.68	-605.842	5.26075	1.39666	-0.0717776	-0.453181	-0.214325	0.831835	0.0444598	2.29075	0.0165347	0.525559	0.100622	0.503855	0.0240089	17.7371	0.00686454	4.53694	2.72561	3.42917	1	1	1	1	1	2.54e-05	0.933969	0.0331709	0.0987501	0.0640542	0.000113987	0.999885	0.135812	0.533151	0.155836
MRPL15	0.140154	573.753	-278.877	2.3863	0.721756	-0.0283565	-0.191337	-0.0863294	0.294091	0.0269632	0.855413	0.00872728	0.223181	0.0384367	0.18949	0.0145623	7.14571	0.120116	5.04458	2.40874	3.42835	1	1	1	1	1	0.00751437	0.728909	0.0247031	0.120659	0.0640862	0.0131242	0.999885	0.115252	0.586757	0.15587
WHAMM	0.197983	434.375	-209.188	1.53058	2.12038	-0.031779	-0.542232	0.0643355	-0.255123	0.0379357	1.24352	0.012149	0.325591	0.0550499	0.277087	0.0204905	3.54853	0.464883	1.36581	0.84775	3.4276	1	1	1	1	1	0.0595982	0.495351	0.242533	0.35719	0.0641153	0.0711381	0.999885	0.405152	0.841224	0.155897
RASSF7	0.218934	624.281	-304.14	2.46878	1.03071	-0.000795365	-0.175306	-0.0514197	0.170538	0.0293646	0.9932	0.00948808	0.267194	0.0444589	0.220295	0.0158664	1.57156	0.405875	1.33765	0.599285	3.42524	1	1	1	1	1	0.20998	0.524071	0.247449	0.438851	0.0642069	0.188328	0.999885	0.409643	0.88524	0.156076
SOS2	0.211863	1018.95	-501.476	4.8181	3.13437	-0.0340509	-0.221281	-0.0228771	0.139588	0.0230463	0.281198	0.00778303	0.227339	0.0162564	0.0504505	0.012455	17.2315	0.00106074	1.9804	7.65532	3.42382	1	1	1	1	1	3.31e-05	0.974018	0.159348	0.00566051	0.0642622	0.000142876	0.999885	0.323307	0.0810608	0.156166
DANCR	0.207525	500.083	-242.042	1.85467	-0.152929	-0.0119592	-0.584455	-0.118664	0.387802	0.0347871	1.22113	0.010425	0.326055	0.0544712	0.270444	0.0188033	0.0191985	0.724641	4.74577	2.0562	3.42271	1	1	1	1	1	0.889799	0.394626	0.0293704	0.151588	0.0643054	0.476317	0.999885	0.126374	0.637262	0.156228
FBXL14	0.141264	528.249	-256.124	2.04068	0.356137	-0.00990628	-0.0761296	-0.0709473	0.250484	0.0283359	1.00364	0.009284	0.258599	0.0445554	0.221576	0.0153219	0.00565368	1.06764	2.53555	1.27796	3.42018	1	1	1	1	1	0.940063	0.301478	0.111308	0.258279	0.064404	0.488858	0.999885	0.26641	0.754594	0.156423
SLC7A6	0.401005	494.609	-239.305	1.51815	3.49709	-0.0515303	-0.20725	0.164259	-0.597264	0.0418678	1.65544	0.0145482	0.4026	0.0729642	0.367013	0.022643	9.40511	0.218084	5.06803	2.64832	3.41893	1	1	1	1	1	0.00216381	0.640504	0.024371	0.10366	0.0644526	0.00475229	0.999885	0.114202	0.544764	0.156497
PPP1R15A	0.358249	1679.18	-831.589	8.60753	6.27384	-0.0307679	-0.349759	-0.0626153	0.116984	0.0309507	1.18939	0.00954734	0.297738	0.0527426	0.263375	0.0167408	6.96787	0.0338203	1.40941	0.197289	3.41814	1	1	1	1	1	0.00829862	0.85409	0.235154	0.656918	0.0644835	0.0141789	0.999885	0.399109	0.975017	0.156528
ARHGAP6	0.471552	177.963	-80.9816	0.400608	-0.0644644	-0.0632596	-1.15945	-0.0327239	-0.029007	0.0893904	1.97338	0.0291381	0.66999	0.0900602	0.44254	0.048361	1.74117	0.286731	0.132027	0.00429635	3.41657	1	1	1	1	1	0.186991	0.592323	0.716339	0.947739	0.0645449	0.172876	0.999885	0.684231	0.999222	0.15659
DYNC1H1	0.417245	969.246	-476.623	3.99974	6.39345	-0.0523256	0.112055	0.214179	-0.79182	0.0349874	2.00938	0.0109502	0.467789	0.0892056	0.445352	0.0189272	20.6643	1.07194	5.7646	3.16117	3.41703	1	1	1	1	1	5.47e-06	0.300507	0.0163522	0.0754093	0.0645268	3.15e-05	0.999885	0.0916094	0.470311	0.15659
SEC11C	0.404454	997.373	-490.686	4.18108	1.3168	-0.0239468	-0.549035	-0.177793	0.577422	0.027571	1.74283	0.00854086	0.40219	0.077247	0.385222	0.0149186	6.23826	0.520725	5.29745	2.2468	3.41546	1	1	1	1	1	0.0125019	0.470533	0.0213566	0.133891	0.0645883	0.0198741	0.999885	0.105854	0.609127	0.156651
ZNF428	0.194274	551.687	-267.844	2.33958	1.51371	-0.00626911	-0.454033	-0.0291777	0.0545978	0.0295266	0.812316	0.00896892	0.242007	0.0363923	0.18056	0.0159821	0.145383	0.654637	0.642813	0.0914339	3.41317	1	1	1	1	1	0.702987	0.41846	0.422694	0.762362	0.0646781	0.417606	0.999885	0.541397	0.989723	0.156741
HEMGN	1.96523	769.609	-376.804	2.48677	3.21632	0.0935673	0.885028	0.178194	-0.600309	-0.0820125	2.73975	0.0234995	0.72491	0.122401	0.608569	0.0443919	12.5665	0.0109835	2.11941	0.973039	3.41313	1	1	1	1	1	0.000392719	0.916533	0.145443	0.323923	0.0646797	0.00114874	0.999885	0.307569	0.812505	0.156741
EOLA1	0.080266	284.491	-134.245	1.02154	0.149333	-0.0341049	-0.288202	0.00842858	0.0275444	0.0435799	1.07878	0.0150425	0.311793	0.0471707	0.238026	0.0235877	1.99104	0.38606	0.0319275	0.0133912	3.41353	1	1	1	1	1	0.158232	0.534378	0.858187	0.907874	0.0646641	0.153069	0.999885	0.7284	0.998742	0.156741
MRPL21	0.0630999	563.365	-273.683	2.51796	2.05833	-0.0176374	-0.243344	-0.0285709	-0.00549311	0.0233116	0.886029	0.00735809	0.223557	0.0395386	0.196731	0.0126199	2.63718	0.00850633	0.522164	0.000779634	3.41215	1	1	1	1	1	0.104389	0.926515	0.46992	0.977724	0.064718	0.110995	0.999885	0.567354	0.999874	0.15679
LOC652276	0.360454	454.655	-219.328	1.45057	0.439361	-0.02289	-0.297262	0.032523	0.0304031	0.0427577	1.65464	0.0149461	0.415438	0.073185	0.365495	0.0231491	0.202289	0.134286	0.197486	0.00691948	3.41163	1	1	1	1	1	0.652879	0.714029	0.656758	0.933706	0.0647386	0.401334	0.999885	0.660441	0.999222	0.156796
POLDIP3	0.0442893	572.125	-278.063	2.79224	1.52119	-0.020682	-0.167088	-0.0214716	0.117631	0.0202257	0.562982	0.00644574	0.154445	0.0249393	0.124415	0.0109545	6.88917	0.0490222	0.741242	0.893922	3.40897	1	1	1	1	1	0.00867196	0.824774	0.389263	0.344417	0.0648427	0.0147064	0.999885	0.51854	0.830545	0.156893
SIPA1L2	0.628868	297.136	-140.568	0.741304	-0.767849	-0.0747206	-0.579379	-0.0372144	0.256991	0.0637139	1.51764	0.0228367	0.409536	0.0669941	0.334002	0.0345034	7.49333	0.0367739	0.308566	0.592021	3.40991	1	1	1	1	1	0.0061928	0.847926	0.578561	0.441639	0.0648058	0.0111859	0.999885	0.626056	0.886857	0.156893
ZNF827	0.497771	210.402	-97.2012	0.46078	2.26081	-0.0680496	-1.0318	0.181775	-0.647094	0.0800063	1.79584	0.0263461	0.579785	0.0780284	0.403457	0.0433337	3.37181	0.433842	5.42701	2.57242	3.40877	1	1	1	1	1	0.0663208	0.51011	0.0198276	0.108742	0.064851	0.0777842	0.999885	0.101282	0.555813	0.156893
PSIP1	0.0512807	795.633	-389.817	3.34191	2.81125	-0.0135019	-0.00673335	0.00409472	-0.0693031	0.0174505	1.14599	0.0058394	0.262251	0.0508763	0.253763	0.00945099	2.21846	0.421302	0.00647765	0.0745848	3.40928	1	1	1	1	1	0.136369	0.516288	0.935852	0.784775	0.0648308	0.136388	0.999885	0.745978	0.992019	0.156893
DAD1	0.183342	1091.73	-537.863	5.3219	3.5167	-0.0218915	-0.387414	-0.0875025	0.196471	0.0282933	1.02686	0.00761809	0.260192	0.0456818	0.227355	0.0153269	4.87682	0.332025	3.66905	0.746773	3.40768	1	1	1	1	1	0.0272197	0.564469	0.0554316	0.3875	0.0648937	0.037532	0.999885	0.180466	0.86007	0.156953
FRAT2	0.449301	1068.07	-526.034	4.7563	2.26749	-0.0367531	-0.208119	-0.0835933	0.372651	0.0303883	0.257232	0.00959477	0.302166	0.019454	0.0391968	0.0164657	11.4672	0.113705	18.4639	90.3864	3.40607	1	1	1	1	1	0.000708341	0.735965	1.73e-05	1.96e-21	0.0649571	0.00187432	0.999885	0.000275179	4.13e-20	0.157062
POMGNT1	0.121337	447.839	-215.919	1.71086	0.227844	-0.0135957	-0.125981	-0.0634474	0.212488	0.0308709	1.03273	0.0103013	0.271576	0.0458615	0.228128	0.01673	0.053531	0.788266	1.91395	0.867584	3.40492	1	1	1	1	1	0.817029	0.374625	0.166525	0.351625	0.0650023	0.455997	0.999885	0.330772	0.837447	0.157128
EEF1DP7	1.16188	202.26	-93.1302	0.369255	0.0823985	-0.0506863	-0.887878	0.15616	-0.358889	0.095148	2.91644	0.0361848	0.812221	0.133682	0.654577	0.0515681	0.0234815	0.0266077	1.36457	0.300607	3.40438	1	1	1	1	1	0.878212	0.870425	0.242748	0.583502	0.0650236	0.473879	0.999885	0.405438	0.950157	0.157135
DDX49	0.111766	740.011	-362.005	3.62492	2.60993	-0.0217917	-0.0717907	-0.0025096	0.0187579	0.0195682	0.191368	0.00626537	0.159505	0.0110884	0.0350699	0.0106116	8.76165	0.857386	0.0512235	0.286089	3.40051	1	1	1	1	1	0.00307631	0.354471	0.820948	0.592738	0.0651764	0.00631912	0.999885	0.720356	0.952987	0.157373
SYF2	0.158544	881.287	-432.644	4.33012	3.5061	-0.0317652	-0.0874424	-0.0095095	-0.0171723	0.0207268	0.75381	0.00663232	0.188949	0.033402	0.166803	0.0112393	21.0323	0.484022	0.0810532	0.0105986	3.40086	1	1	1	1	1	4.52e-06	0.486606	0.775875	0.918003	0.0651626	2.66e-05	0.999885	0.705891	0.999222	0.157373
USP32	0.380204	755.712	-369.856	3.29164	3.8634	-0.0374004	-0.0879517	0.0940439	-0.320168	0.0283699	0.808024	0.00958145	0.21396	0.0352068	0.178332	0.015383	12.3583	1.41836	7.13523	3.22326	3.40121	1	1	1	1	1	0.000439029	0.233673	0.00755837	0.072599	0.0651486	0.00125746	0.999885	0.0552434	0.462704	0.157373
BIRC3	0.227131	646.232	-315.116	2.32522	2.54679	-0.0234098	-0.211004	0.0335438	-0.173716	0.0300957	1.58282	0.0100018	0.37018	0.0700331	0.351196	0.0163228	2.34284	0.0562619	0.229413	0.24467	3.39956	1	1	1	1	1	0.12586	0.812505	0.631959	0.620853	0.0652138	0.128665	0.999885	0.651823	0.965272	0.157419
XBP1	0.224987	1219.32	-601.662	5.65521	3.03269	-0.0223488	-0.361909	-0.120597	0.374646	0.0247972	1.37667	0.00813858	0.322997	0.0611343	0.304541	0.01345	4.17695	0.171108	3.89137	1.51339	3.39909	1	1	1	1	1	0.0409773	0.679129	0.0485347	0.218622	0.0652325	0.0526426	0.999885	0.167257	0.723454	0.157421
SLC6A19	7.08812	190.864	-87.432	0.363424	-0.567948	0.165474	1.17215	0.656011	-1.24885	-0.280685	3.37138	0.0635389	1.49377	0.168491	0.721515	0.152256	3.98387	0.665019	15.1589	2.99592	3.39853	1	1	1	1	1	0.045938	0.414793	9.88e-05	0.0834744	0.0652544	0.0576689	0.999885	0.00148064	0.495917	0.15743
TGFBR3	0.582388	482.447	-233.223	1.4221	2.20896	-0.0180672	-0.214907	0.0357035	-0.297731	0.0460095	2.29258	0.0156091	0.540945	0.101597	0.509142	0.0249612	1.79e-09	0.282307	0.123497	0.341957	3.39755	1	1	1	1	1	0.999966	0.595193	0.725272	0.558702	0.0652935	0.504296	0.999885	0.687271	0.93989	0.15748
MAOB	0.807446	271.391	-127.695	0.638699	-2.38415	-0.0680319	-1.02448	-0.154359	0.644735	0.0733052	1.67207	0.0242947	0.499758	0.071727	0.36282	0.0397886	4.47292	1.09082	4.63129	3.15777	3.39432	1	1	1	1	1	0.0344361	0.29629	0.031394	0.0755662	0.0654215	0.045542	0.999885	0.131796	0.470617	0.157687
HAUS4	0.220424	269.008	-126.504	0.846691	-1.28608	-0.043408	-0.500741	-0.0936325	0.375249	0.0525874	1.25084	0.0180157	0.369523	0.0567209	0.275444	0.0285425	2.57925	0.00133454	2.725	1.85598	3.39453	1	1	1	1	1	0.108273	0.970859	0.0987878	0.173089	0.0654132	0.11437	0.999885	0.24785	0.667818	0.157687
TIMM17B	0.136763	618.152	-301.076	3.04275	1.78538	-0.0152967	-0.20758	-0.022686	0.100374	0.0225974	0.557678	0.00711259	0.166852	0.02512	0.12388	0.0122682	1.75654	0.0364486	0.815595	0.656509	3.39277	1	1	1	1	1	0.185057	0.848592	0.366471	0.417795	0.0654829	0.171641	0.999885	0.503334	0.872584	0.157687
ZFYVE28	0.295045	307.728	-145.864	0.888173	0.464432	-0.0234611	-0.539877	-0.0219785	-0.0137374	0.0493485	1.26273	0.0158317	0.386408	0.056358	0.281058	0.0267908	0.229718	0.000271525	0.152084	0.002389	3.39293	1	1	1	1	1	0.631733	0.986853	0.696551	0.961017	0.0654765	0.393608	0.999885	0.676645	0.999222	0.157687
GLOD4	0.0781611	606.02	-295.01	2.53966	1.32033	-0.00771716	-0.064455	-0.0522434	0.133813	0.0226279	1.02569	0.00742331	0.248472	0.0456206	0.227172	0.0122851	0.00960979	0.577434	1.31141	0.346967	3.39262	1	1	1	1	1	0.921909	0.44732	0.252139	0.555835	0.0654886	0.484509	0.999885	0.414094	0.938532	0.157687
ATG16L2	0.23174	1247.46	-615.729	6.10284	3.83963	-0.0299781	-0.100799	-0.0532291	0.209311	0.0215941	0.670087	0.00734903	0.176331	0.0292944	0.14655	0.0117222	14.0556	0.638623	3.30162	2.0399	3.39353	1	1	1	1	1	0.000177482	0.42421	0.0692114	0.153219	0.0654527	0.00058892	0.999885	0.203728	0.638657	0.157687
FDX1	0.183915	552.734	-268.367	2.1732	0.236561	-0.0172671	-0.305138	-0.128388	0.377862	0.0300955	1.22072	0.00953268	0.302335	0.0548474	0.270566	0.0163445	0.81303	0.000914426	5.47945	1.95039	3.39049	1	1	1	1	1	0.367226	0.975876	0.0192413	0.162545	0.0655734	0.278668	0.999885	0.0995934	0.653497	0.157848
PLEKHF1	0.524932	496.89	-240.445	1.51138	0.646698	-0.0220223	-0.119854	-0.0663448	0.123817	0.044037	1.85556	0.0148154	0.454895	0.083407	0.412297	0.0239186	0.182651	0.684748	0.632715	0.0901868	3.38971	1	1	1	1	1	0.669105	0.407956	0.426361	0.76394	0.0656045	0.406834	0.999885	0.544199	0.989782	0.157879
TRAPPC2L	0.120467	597.083	-290.542	2.62309	2.14918	-0.0210766	-0.23707	-0.0160605	-0.0123155	0.0247939	0.779236	0.00796411	0.208124	0.0348177	0.173118	0.0134837	3.74149	0.000761623	0.212773	0.00506081	3.38124	1	1	1	1	1	0.0530769	0.977983	0.644603	0.943287	0.0659426	0.0650597	0.999885	0.656761	0.999222	0.158648
ARID1A	0.281078	877.263	-430.632	3.66026	5.74241	-0.048383	-0.011957	0.181306	-0.688266	0.0284206	1.45374	0.0093191	0.340821	0.0643198	0.322074	0.0154596	26.1605	0.671592	7.94577	4.56669	3.37963	1	1	1	1	1	3.14e-07	0.412497	0.00481998	0.0325994	0.0660067	2.83e-06	0.999885	0.0405384	0.308575	0.158736
PMAIP1	0.395571	758.292	-371.146	2.89017	2.38816	-0.0117033	-0.364208	-0.0833802	0.0683004	0.0343497	1.59875	0.0114468	0.384735	0.071384	0.355151	0.0186854	0.0186196	0.00380158	1.36434	0.0369845	3.37941	1	1	1	1	1	0.891463	0.950836	0.242786	0.847497	0.0660157	0.476659	0.999885	0.405438	0.997932	0.158736
AZI2	0.0775918	731.61	-357.805	3.59297	2.52924	-0.0259948	-0.0357203	-0.0078378	0.0400951	0.0175915	0.222093	0.0055994	0.144644	0.0113384	0.045203	0.00957039	19.4631	1.13032	0.477841	0.786768	3.37869	1	1	1	1	1	1.03e-05	0.287707	0.489402	0.375079	0.0660446	5.32e-05	0.999885	0.577949	0.849158	0.158761
ATF7IP	0.222707	991.597	-487.798	4.62949	4.45048	-0.0340693	-0.0572401	0.0894457	-0.257039	0.0219485	1.21863	0.00661645	0.282881	0.0538473	0.269796	0.0119433	24.0268	0.341669	2.75925	0.907667	3.37724	1	1	1	1	1	9.5e-07	0.558867	0.0966934	0.340734	0.0661027	7.13e-06	0.999885	0.244947	0.826794	0.158813
LINC00989	0.699405	546.57	-265.285	1.75572	-0.417104	-0.03923	-0.839113	-0.186946	0.541266	0.0542794	2.11524	0.0166394	0.525789	0.0943979	0.469557	0.0295357	2.53341	0.486602	3.92201	1.32875	3.37734	1	1	1	1	1	0.111459	0.485447	0.0476578	0.249027	0.0660989	0.116969	0.999885	0.165442	0.748964	0.158813
CEACAM1	1.1436	1135.53	-559.767	4.64683	5.15199	0.0236747	0.897742	0.156988	-0.493488	-0.056998	1.24805	0.0152942	0.478839	0.0548109	0.170523	0.0310337	0.408998	0.93921	8.2035	8.37508	3.37327	1	1	1	1	1	0.522478	0.332481	0.00418097	0.00380401	0.066262	0.350547	0.999885	0.0364606	0.0569124	0.159019
SLC2A5	0.835461	695.831	-339.915	2.34201	2.78781	0.0151345	-0.104861	0.0858747	-0.297961	-0.013292	0.00755004	0.0062587	0.00776057	0.00717035	0.00738358	0.00723704	4.89269	206.409	143.433	1628.49	3.37333	1	1	1	1	1	0.0269707	8.34e-47	4.73e-33	0	0.0662598	0.0372665	6.28e-45	1.69e-31	0	0.159019
CHD1	0.225388	862.796	-423.398	3.71818	4.58819	-0.0388362	-0.144443	0.0933303	-0.381687	0.0245425	1.15356	0.00844732	0.27283	0.05109	0.255734	0.0133603	19.6546	0.118373	3.33713	2.22761	3.37446	1	1	1	1	1	9.28e-06	0.730806	0.0677327	0.135563	0.0662143	4.92e-05	0.999885	0.20143	0.611951	0.159019
SUCLG1	0.0667813	711.4	-347.7	3.54682	2.47811	-0.0179979	-0.133268	-0.0230147	0.0534609	0.0176819	0.491042	0.00551234	0.135967	0.0218316	0.108746	0.00962673	7.29272	0.142146	1.11132	0.241682	3.37363	1	1	1	1	1	0.00692346	0.706157	0.291795	0.622994	0.0662475	0.012259	0.999885	0.448042	0.966191	0.159019
SLAMF7	0.491561	815.169	-399.584	3.09924	1.07556	-0.0174433	0.244657	-0.135385	0.37214	0.035382	1.83694	0.011723	0.42911	0.0813095	0.406103	0.0192725	0.217129	2.28638	2.77243	0.839733	3.37048	1	1	1	1	1	0.641236	0.130514	0.0959005	0.359473	0.0663743	0.396933	0.999885	0.244121	0.84259	0.159201
BOD1L1	0.440151	772.995	-378.497	3.16741	4.05928	-0.0473981	-0.0536231	0.135603	-0.407927	0.0337526	1.24595	0.0114125	0.310242	0.0549012	0.27558	0.018384	14.7378	1.07204	6.10058	2.19113	3.37082	1	1	1	1	1	0.000123542	0.300484	0.0135137	0.138807	0.0663606	0.000435229	0.999885	0.0810072	0.61723	0.159201
RAB11FIP3	0.0924357	309.717	-146.858	1.09209	0.948347	-0.0225894	-0.391252	0.00732999	-0.0989598	0.040881	1.03231	0.0134242	0.313871	0.0458979	0.229874	0.0222849	0.515809	0.0370951	0.0255047	0.185326	3.36527	1	1	1	1	1	0.472635	0.847271	0.873116	0.666835	0.0665847	0.32953	0.999885	0.731888	0.977443	0.159432
ATP5F1B	0.19942	1554.9	-769.452	8.52481	4.69352	-0.00857417	-0.241166	-0.0746886	0.333717	0.021591	0.680823	0.00663701	0.184172	0.0303547	0.150483	0.0117696	0.0708949	0.0369983	6.05419	4.9179	3.3653	1	1	1	1	1	0.790038	0.847469	0.0138734	0.0265797	0.0665834	0.446405	0.999885	0.0824664	0.274629	0.159432
TARDBP	0.038345	438.208	-211.104	1.83921	1.43875	-0.0312093	-0.216315	0.00840197	-0.0293184	0.0281465	0.718288	0.00930641	0.202657	0.0317995	0.159285	0.01534	7.92851	0.0826361	0.0698109	0.0338792	3.36667	1	1	1	1	1	0.0048662	0.773756	0.791612	0.853964	0.0665279	0.0092132	0.999885	0.710724	0.997932	0.159432
ADGRE5	0.226803	1548.45	-766.225	7.9326	4.94136	-0.0279493	0.00379594	-0.0483532	0.225112	0.0208487	0.809422	0.00735637	0.199221	0.0355642	0.178125	0.0113656	11.7594	1.46511	1.84852	1.59715	3.3649	1	1	1	1	1	0.000605354	0.226119	0.173956	0.206308	0.0665994	0.00164263	0.999885	0.339356	0.710837	0.159432
RAF1	0.172115	920.725	-452.362	4.44963	2.38086	-0.0416212	-0.264343	-0.0669149	0.286653	0.0214026	0.759813	0.00679544	0.192083	0.0336614	0.167975	0.0116665	38.7308	0.165597	3.95166	2.91223	3.36555	1	1	1	1	1	4.86e-10	0.684055	0.046825	0.0879101	0.0665734	8.89e-09	0.999885	0.164406	0.508542	0.159432
IMMT	0.0597614	599.933	-291.966	2.73695	1.45106	-0.0174504	-0.0789016	-0.0334338	0.1285	0.0212377	0.871984	0.00699733	0.213994	0.0386553	0.192828	0.0115775	3.02144	0.454933	0.748089	0.444084	3.36499	1	1	1	1	1	0.0821703	0.500002	0.387082	0.505158	0.066596	0.0921497	0.999885	0.51754	0.915695	0.159432
HADHB	0.0752001	798.864	-391.432	4.04881	2.41577	-0.0260006	-0.0572992	-0.034631	0.149868	0.0166831	0.784945	0.00559793	0.14163	0.0355655	0.176966	0.0090932	19.97	0.768278	0.948143	0.717197	3.36603	1	1	1	1	1	7.87e-06	0.38075	0.330192	0.397065	0.0665538	4.27e-05	0.999885	0.477355	0.864812	0.159432
ILK	0.1399	147.137	-65.5683	0.248845	10.4086	-0.768466	-0.783121	0.677069	-2.76485	0.376338	6.31818	0.127879	1.33464	0.284115	1.4453	0.205174	38.7191	0.0945994	5.67907	3.65955	3.36441	1	1	1	1	1	4.89e-10	0.758409	0.0171684	0.0557487	0.0666193	8.9e-09	0.999885	0.094008	0.408741	0.159435
UQCC3	0.10743	196.532	-90.2659	0.31027	2.30463	-0.0146484	1.72576	0.23805	-0.969895	-0.0816038	2.85354	0.0312791	0.596547	0.124725	0.637667	0.0445	6.13388	5.23048	3.64271	2.31346	3.36279	1	1	1	1	1	0.0132615	0.0221944	0.0563152	0.128258	0.0666849	0.0208855	0.59848	0.181875	0.59923	0.159548
REST	0.189837	503.565	-243.782	1.97397	0.902065	-0.0182061	-0.191843	0.0365624	0.0214287	0.0318168	1.40306	0.0106507	0.337568	0.0613564	0.309313	0.0173598	0.541709	0.171734	0.355099	0.00479948	3.35913	1	1	1	1	1	0.461725	0.678576	0.551241	0.944768	0.0668334	0.324701	0.999885	0.612388	0.999222	0.15986
VPS29	0.109022	860.375	-422.187	4.22107	2.98532	-0.0142317	-0.0627715	-0.0483953	0.0768869	0.0179581	0.390821	0.00582213	0.145844	0.0178545	0.0852363	0.00980786	2.79919	1.04939	7.34699	0.813683	3.35252	1	1	1	1	1	0.094312	0.305648	0.00671751	0.367034	0.0671024	0.102645	0.999885	0.0513259	0.845516	0.160458
TOP2B	0.0713895	931.294	-457.647	4.07194	2.44549	-0.0219092	-0.0253735	-0.0356595	0.15231	0.0165394	1.05834	0.00539613	0.241948	0.0469214	0.23411	0.00903616	13.6858	0.320303	0.577576	0.423266	3.3502	1	1	1	1	1	0.000216084	0.571425	0.447264	0.515312	0.0671969	0.000696231	0.999885	0.554422	0.92095	0.16064
MAPKAPK5-AS1	0.0930113	356.678	-170.339	1.33591	-0.0672169	-0.0151218	-0.289271	-0.0622048	0.199387	0.0349712	0.902632	0.0115267	0.269292	0.040433	0.199748	0.0191103	0.0645627	0.214702	2.36688	0.996386	3.34879	1	1	1	1	1	0.799424	0.643107	0.123935	0.318187	0.0672545	0.449784	0.999885	0.283127	0.806932	0.160734
MCM5	0.104098	875.083	-429.541	4.16786	1.91865	-0.00583008	-0.287045	-0.0552108	0.25704	0.0191482	0.878793	0.00632712	0.214431	0.0391368	0.194998	0.0104699	0.0730461	0.282854	1.99011	1.73756	3.34484	1	1	1	1	1	0.786952	0.594837	0.15833	0.187448	0.0674159	0.4455	0.999885	0.322199	0.686854	0.161075
SRP54	0.105072	727.264	-355.632	3.37559	1.6994	-0.0272222	-0.118766	-0.042594	0.204826	0.0201347	0.723645	0.0065848	0.182141	0.0320211	0.159653	0.0110132	14.4134	0.194781	1.76939	1.64594	3.34244	1	1	1	1	1	0.000146758	0.658966	0.183457	0.199512	0.0675145	0.000504631	0.999885	0.349404	0.702667	0.161237
ST20	0.565078	170.945	-77.4727	0.353121	-0.359166	-0.0581423	-0.731739	-0.0287821	-0.0259415	0.0864848	2.14606	0.0322672	0.637325	0.0972551	0.480073	0.0473062	0.567683	0.0643453	0.0875829	0.00291996	3.34228	1	1	1	1	1	0.451181	0.799755	0.767273	0.956906	0.0675209	0.320323	0.999885	0.703278	0.999222	0.161237
TNPO1	0.105262	467.752	-225.876	2.00291	1.89421	-0.0314433	-0.29717	0.0516722	-0.133992	0.0288598	0.833486	0.00934639	0.224708	0.0362893	0.184073	0.0157905	8.02095	0.029538	2.02748	0.529876	3.34037	1	1	1	1	1	0.00462394	0.863543	0.154476	0.466659	0.0675994	0.00885755	0.999885	0.317361	0.897463	0.16138
MLST8	0.0878131	499.642	-241.821	2.14995	0.884877	-0.0133673	-0.323634	-0.0409055	0.153496	0.0260656	0.742433	0.00822375	0.210935	0.032907	0.163868	0.0142628	0.486721	0.143638	1.54521	0.877412	3.33984	1	1	1	1	1	0.485394	0.704691	0.213845	0.348912	0.0676211	0.335169	0.999885	0.37986	0.835578	0.161387
USP8	0.0978086	731.988	-357.994	3.3428	3.22111	-0.0342731	-0.00205838	0.0573916	-0.175776	0.02029	0.782584	0.00678206	0.190731	0.0345045	0.173132	0.011104	24.7494	1.23597	2.7666	1.03077	3.33891	1	1	1	1	1	6.53e-07	0.266249	0.0962507	0.309977	0.0676595	5.25e-06	0.999885	0.244511	0.799882	0.161434
RSF1	0.25596	557.713	-270.857	2.17566	3.3842	-0.0344426	-0.19364	0.129512	-0.455602	0.0322083	1.29916	0.0109581	0.315793	0.0571457	0.287983	0.0176311	6.56776	0.153064	5.13632	2.50288	3.33714	1	1	1	1	1	0.0103843	0.695625	0.0234303	0.113638	0.0677321	0.0170496	0.999885	0.111735	0.569759	0.161553
ITGAM	0.205455	1449.78	-716.889	7.67406	5.45154	-0.0304501	-0.302958	0.0271738	0.0200924	0.0207313	0.727719	0.00665918	0.186213	0.0322151	0.160474	0.0113491	18.6787	0.457751	0.711514	0.0156767	3.3368	1	1	1	1	1	1.55e-05	0.498677	0.398942	0.90036	0.0677464	7.52e-05	0.999885	0.524779	0.998631	0.161553
MACIR	0.874827	372.669	-178.335	0.927354	-1.1402	-0.0719384	-1.18957	-0.0498477	0.395573	0.0692056	2.10566	0.0208407	0.561777	0.0923234	0.464585	0.0378957	8.58781	1.59541	0.29152	0.724975	3.33506	1	1	1	1	1	0.00338422	0.206554	0.589248	0.394517	0.0678181	0.00685561	0.999885	0.631106	0.863964	0.161679
KMT2C	0.618878	908.667	-446.333	3.62941	6.38391	-0.0556181	-0.167668	0.249916	-0.862691	0.0393862	1.97855	0.013084	0.467439	0.0874948	0.438544	0.0215851	15.5831	0.254967	8.15873	3.86976	3.32952	1	1	1	1	1	7.9e-05	0.613599	0.00428544	0.0491635	0.0680467	0.000296509	0.999885	0.0371111	0.381373	0.16218
NUP188	0.191658	786.73	-385.365	3.41816	2.45517	-0.023902	-0.0137952	0.00667067	0.0140729	0.0208089	1.2745	0.00685667	0.293735	0.0562215	0.281547	0.0114054	9.28113	0.476685	0.0140778	0.00249841	3.32872	1	1	1	1	1	0.00231527	0.489928	0.905553	0.960135	0.0680799	0.00502476	0.999885	0.739876	0.999222	0.162214
ZDHHC19	2.37788	428.594	-206.297	0.910305	-0.153341	-0.0591257	-0.191612	0.0568644	-0.0185895	0.0920317	4.88573	0.0332738	1.1413	0.218319	1.07844	0.0504664	0.591187	0.369773	0.0678419	0.000297127	3.32561	1	1	1	1	1	0.441961	0.543128	0.794505	0.986247	0.0682088	0.316156	0.999885	0.711639	0.999893	0.162477
SENP5	0.178728	630.738	-307.369	2.57895	3.19207	-0.0373374	-0.21034	0.0968899	-0.315356	0.0272363	1.24027	0.00925358	0.294197	0.0546799	0.274603	0.0149368	13.7076	0.0182877	3.1398	1.31884	3.3249	1	1	1	1	1	0.000213587	0.892429	0.0764033	0.2508	0.068238	0.000689533	0.999885	0.215411	0.750907	0.162502
ACVR1	0.258429	380.106	-182.053	1.2667	-0.371034	-0.0335231	-0.522932	-0.113543	0.334561	0.043	1.23667	0.0140461	0.342005	0.0548007	0.273114	0.0235857	2.61455	0.167655	4.29288	1.5006	3.32382	1	1	1	1	1	0.105888	0.682204	0.0382722	0.220579	0.0682829	0.112264	0.999885	0.148214	0.725408	0.162545
CBX4	0.16871	845.133	-414.566	3.75976	2.51706	-0.0310608	-0.347347	-0.0382808	0.129886	0.0300332	1.52149	0.0132611	0.256993	0.0666912	0.357524	0.016474	2.17053	0.00374637	0.329476	0.131981	3.32356	1	1	1	1	1	0.140678	0.951194	0.565968	0.716387	0.0682936	0.139599	0.999885	0.618717	0.981585	0.162545
MED22	0.0583286	553.434	-268.717	2.43294	1.42001	-0.0215316	-0.11918	-0.00770051	0.0696512	0.0228322	0.734617	0.00770151	0.192047	0.0324784	0.16232	0.0125299	4.51633	0.412339	0.0562147	0.184125	3.32044	1	1	1	1	1	0.0335728	0.520785	0.812582	0.667852	0.0684235	0.0445997	0.999885	0.717659	0.977529	0.162809
IL13RA1	0.582116	967.075	-475.538	3.98098	1.31364	-0.0576798	-0.300038	-0.148943	0.56148	0.0368572	1.77842	0.0120544	0.422023	0.0789424	0.393489	0.0202282	21.2295	0.0156612	3.55974	2.03613	3.31993	1	1	1	1	1	4.07e-06	0.900409	0.0591969	0.1536	0.0684446	2.42e-05	0.999885	0.186631	0.638902	0.162814
ALDH1A2	1.0082	152.55	-68.2752	0.249705	-2.45782	-0.0352518	-0.630976	-0.0571534	0.275986	0.0939994	2.64629	0.0370224	0.755098	0.116673	0.580662	0.0515961	0.270432	0.638845	0.23996	0.225905	3.31907	1	1	1	1	1	0.603042	0.424129	0.624235	0.634577	0.0684807	0.382143	0.999885	0.648193	0.969624	0.162856
CCNG2	0.408328	699.563	-341.781	2.77748	1.34059	-0.0545096	-0.489453	-0.0763842	0.287981	0.0340925	1.43623	0.011639	0.342049	0.0636093	0.317471	0.0187162	20.56	0.378951	1.442	0.822845	3.31806	1	1	1	1	1	5.78e-06	0.538165	0.229816	0.36435	0.0685225	3.3e-05	0.999885	0.394387	0.845516	0.162866
PPP3CA	0.14377	744.082	-364.041	3.416	3.74155	-0.0370964	-0.222374	0.0641487	-0.250262	0.0222156	0.941222	0.00741932	0.226265	0.0416233	0.208489	0.0121955	24.0674	0.0105609	2.37522	1.44086	3.3183	1	1	1	1	1	9.3e-07	0.918149	0.123275	0.230001	0.0685125	7.02e-06	0.999885	0.282459	0.733888	0.162866
THEMIS	0.477277	393.97	-188.985	1.11999	1.0196	-0.00724724	-0.276292	-0.00270796	-0.12612	0.0467298	1.89981	0.0157181	0.480823	0.0839419	0.421379	0.0256605	0.712684	0.332691	0.00104071	0.0895815	3.31633	1	1	1	1	1	0.398554	0.564079	0.974265	0.76471	0.0685949	0.294392	0.999885	0.752911	0.989782	0.162993
RPL36AP37	0.336652	201.852	-92.9262	0.321811	7.44596	-0.265618	-0.426997	0.401862	-1.81983	0.147544	3.37234	0.0614961	0.744006	0.151376	0.769531	0.0810729	20.2791	0.00352693	7.04758	5.59258	3.31203	1	1	1	1	1	6.69e-06	0.952643	0.00793724	0.0180368	0.0687746	3.74e-05	0.999885	0.0572541	0.206398	0.163375
DGKZ	0.0391613	1143.37	-563.683	4.96498	4.12693	-0.0233585	-0.0132782	0.0105477	-0.0799543	0.012187	0.8661	0.00414521	0.196603	0.0384686	0.19178	0.00669722	32.5359	0.279272	0.0751796	0.17381	3.31135	1	1	1	1	1	1.17e-08	0.597178	0.783939	0.676748	0.068803	1.47e-07	0.999885	0.708462	0.978172	0.163398
OSBPL7	0.134647	371.783	-177.891	1.2497	1.25446	-0.0149198	-0.365226	0.0207196	-0.137131	0.0371199	1.06141	0.0122405	0.308363	0.0467593	0.235735	0.0204164	0.0277641	0.0228716	0.196349	0.338394	3.30566	1	1	1	1	1	0.867665	0.879791	0.657684	0.560757	0.0690418	0.470545	0.999885	0.660864	0.9413	0.163726
YBX3	1.40939	1549.9	-766.952	7.383	3.77039	0.0667378	0.52933	-0.0104057	0.213845	-0.0634674	1.66409	0.016843	0.475515	0.0718524	0.362263	0.0349055	12.4098	0.0574697	0.0209729	0.348459	3.30609	1	1	1	1	1	0.000427097	0.810541	0.884853	0.554987	0.0690237	0.00122969	0.999885	0.735297	0.938067	0.163726
ASPSCR1	0.117654	620.648	-302.324	2.64991	1.91205	-0.0123721	-0.213447	0.00527611	-0.0092152	0.0240256	0.96488	0.00807668	0.243308	0.0428818	0.213697	0.0132146	0.282663	0.0155258	0.0151384	0.00185957	3.30551	1	1	1	1	1	0.594961	0.900838	0.902077	0.965604	0.0690479	0.379068	0.999885	0.739199	0.999222	0.163726
TRIM52-AS1	0.219001	512.498	-248.249	2.20157	0.51175	-0.00856084	-0.801581	-0.055503	0.253468	0.0312199	0.755617	0.00916089	0.244956	0.0338817	0.167818	0.0171681	0.0038987	8.39419	2.6835	2.28123	3.30686	1	1	1	1	1	0.950213	0.00376422	0.101392	0.130948	0.0689911	0.491143	0.163712	0.252339	0.603832	0.163726
GASK1B-AS1	0.683915	206.622	-95.311	0.423633	1.65728	-0.144341	-0.27074	0.185381	-0.525624	0.0988721	2.04141	0.0417457	0.513294	0.0892289	0.456004	0.0543832	10.42	0.501881	4.3164	1.32866	3.30536	1	1	1	1	1	0.00124656	0.478675	0.0377467	0.249044	0.0690543	0.00299154	0.999885	0.146916	0.748964	0.163726
PVT1	0.167058	333.979	-158.989	1.0699	0.762244	-0.0282154	-0.664977	-0.00592313	-0.0308252	0.0442694	1.14979	0.0138435	0.35418	0.0514863	0.256165	0.0243448	1.47888	0.68979	0.0132348	0.0144801	3.3067	1	1	1	1	1	0.22395	0.406236	0.908411	0.904219	0.0689979	0.197187	0.999885	0.740781	0.998742	0.163726
SLC4A1AP	0.0601767	451.322	-217.661	2.02777	0.369696	-0.0190922	-0.115227	-0.0336758	0.210831	0.0256836	0.666818	0.00860255	0.188941	0.0292507	0.14637	0.0141281	1.94177	1.13378	1.32544	2.07475	3.30481	1	1	1	1	1	0.163476	0.28697	0.249617	0.149754	0.0690774	0.156665	0.999885	0.411655	0.635266	0.163736
UBR1	0.113791	449.352	-216.676	1.71281	2.86818	-0.0393554	-0.264597	0.106699	-0.399647	0.0314751	0.44385	0.0104936	0.227191	0.0169886	0.0862226	0.0173151	11.0785	0.00830407	39.4465	21.4838	3.30433	1	1	1	1	1	0.000873351	0.927392	3.37e-10	3.57e-06	0.0690976	0.00223742	0.999885	6.99e-09	6.3e-05	0.163739
KLHL8	0.276229	620.512	-302.256	2.49781	-0.252472	-0.0503604	-0.104485	-0.0658286	0.481534	0.0313819	1.15938	0.0109146	0.280679	0.0507431	0.254878	0.0172692	20.0941	0.524667	1.68296	3.56934	3.30227	1	1	1	1	1	7.37e-06	0.468858	0.194531	0.0588557	0.069184	4.05e-05	0.999885	0.359859	0.420198	0.163899
GCN1	0.159137	671.35	-327.675	2.55824	2.70864	-0.0298492	-0.276762	0.0438509	-0.169377	0.0265064	1.40364	0.00875842	0.330116	0.061854	0.310404	0.0145894	8.39838	0.0105774	0.502599	0.297751	3.30087	1	1	1	1	1	0.00375555	0.918085	0.47836	0.585296	0.0692432	0.00746133	0.999885	0.571364	0.950157	0.163994
BTBD19	0.685831	156.359	-70.1793	0.302663	0.922502	-0.0857617	-0.288235	0.136882	-0.472139	0.0964882	2.38635	0.0413984	0.611717	0.103986	0.53266	0.0531199	1.09384	1.05121	1.73279	0.785669	3.29938	1	1	1	1	1	0.295623	0.305228	0.188054	0.375413	0.0693059	0.239677	0.999885	0.35424	0.849158	0.164098
ASL	0.120791	420.237	-202.118	1.76475	0.934155	-0.0195123	-0.192508	-0.00558271	0.0387445	0.0302905	0.769188	0.0100962	0.226829	0.0340694	0.170071	0.0166778	1.0901	0.559057	0.026851	0.0518992	3.29863	1	1	1	1	1	0.29645	0.45464	0.869839	0.819791	0.0693378	0.240259	0.999885	0.731356	0.994893	0.164109
PIK3CD	0.145379	1080.84	-532.419	5.13079	2.36277	-0.0272362	-0.094111	-0.0809658	0.365888	0.0187658	0.809978	0.0066791	0.195227	0.0357723	0.178746	0.0103328	14.5392	0.226161	5.12284	4.19008	3.29837	1	1	1	1	1	0.000137275	0.634385	0.0236129	0.0406612	0.0693488	0.000478249	0.999885	0.112221	0.351118	0.164109
MRPL3	0.139025	538.319	-261.159	2.14701	0.228235	-0.0242883	-0.262591	-0.0994918	0.35389	0.028486	1.04505	0.00927131	0.265912	0.046628	0.231125	0.0156953	3.67091	0.00174224	4.55283	2.34446	3.29401	1	1	1	1	1	0.0553698	0.966706	0.0328644	0.125729	0.0695331	0.0672089	0.999885	0.135191	0.5957	0.164456
RNF138	0.161756	826.962	-405.481	3.75275	1.87112	-0.031506	-0.271384	-0.0854534	0.292087	0.0222499	1.08499	0.00716242	0.256507	0.048235	0.240118	0.0122592	16.9262	0.0767488	3.13859	1.4797	3.29408	1	1	1	1	1	3.89e-05	0.781753	0.07646	0.223822	0.06953	0.000163413	0.999885	0.215426	0.728548	0.164456
C1orf21	0.404014	335.709	-159.854	0.890495	1.84718	-0.0241337	-0.471488	0.0423112	-0.338084	0.0499861	1.76649	0.0162986	0.464777	0.0778034	0.39321	0.0275495	0.245292	0.024084	0.295743	0.739268	3.29209	1	1	1	1	1	0.62041	0.876671	0.586564	0.389895	0.0696143	0.389328	0.999885	0.630066	0.860844	0.164468
HNRNPU	0.0316115	1726.47	-855.236	6.66743	4.72299	-0.0272272	0.193505	0.000896397	0.0375357	0.00988553	1.0461	0.00338892	0.232673	0.0464941	0.231592	0.00544795	79.6132	1.57302	0.00037171	0.026269	3.29256	1	1	1	1	1	4.55e-19	0.209769	0.984618	0.871245	0.0695946	2.68e-17	0.999885	0.755424	0.997932	0.164468
GALNT11	0.0771649	543.643	-263.821	2.22342	0.961694	-0.0111806	-0.102632	-0.068309	0.174694	0.0239672	0.858687	0.00805041	0.220304	0.0382218	0.190066	0.0132071	0.124511	0.625857	3.19398	0.844784	3.29323	1	1	1	1	1	0.724193	0.428879	0.0739097	0.358032	0.0695661	0.424721	0.999885	0.211017	0.841224	0.164468
ATL3	0.209097	550.559	-267.279	2.0432	0.707835	-0.0227654	-0.233079	-0.000867895	0.123962	0.0320554	1.59148	0.0105445	0.374991	0.0697719	0.35098	0.0176664	1.78578	0.0534164	0.00015473	0.124742	3.29235	1	1	1	1	1	0.181441	0.817222	0.990075	0.723948	0.0696032	0.169262	0.999885	0.756361	0.982776	0.164468
C16orf87	0.170637	496.145	-240.073	1.91765	1.08237	-0.0270168	-0.459617	-0.0793001	0.155818	0.0320352	1.01619	0.0101122	0.272172	0.0458752	0.226003	0.0176627	3.96228	0.501638	2.98807	0.475342	3.28959	1	1	1	1	1	0.0465305	0.478781	0.0838799	0.49054	0.0697203	0.058324	0.999885	0.225514	0.907569	0.164629
LBH	0.445483	740.889	-362.445	2.84246	1.05055	0.00296531	-0.198151	0.000286751	0.149669	0.0371403	1.90654	0.0118437	0.457925	0.0843466	0.422388	0.0204772	2.57736	0.209336	1.16e-05	0.125556	3.28965	1	1	1	1	1	0.108403	0.647289	0.997287	0.723085	0.0697178	0.114445	0.999885	0.757943	0.982776	0.164629
STAT1	0.469246	1155.44	-569.721	5.05259	1.77669	-0.0418782	0.55341	-0.137531	0.545453	0.0282617	1.34261	0.0101334	0.312596	0.0594415	0.296897	0.0155873	14.6105	8.31429	5.35329	3.37523	3.2874	1	1	1	1	1	0.000132177	0.00393343	0.0206832	0.0661835	0.0698136	0.000462441	0.168828	0.103916	0.440248	0.16476
CXCR3	0.594157	506.31	-245.155	1.52565	-0.849852	-0.0227769	-0.449345	-0.120558	0.461922	0.0486617	2.15396	0.0157923	0.529153	0.0955253	0.47551	0.0268387	0.215478	0.00760859	1.59277	0.943663	3.2874	1	1	1	1	1	0.642507	0.930491	0.206931	0.331338	0.0698134	0.397285	0.999885	0.372221	0.818668	0.16476
BPTF	0.408839	819.538	-401.769	3.28408	5.92443	-0.0472197	-0.226808	0.209712	-0.797364	0.0330867	1.6982	0.0110604	0.399448	0.0751123	0.376668	0.0182513	15.8619	0.0563827	7.79512	4.4812	3.28641	1	1	1	1	1	6.81e-05	0.812307	0.00523875	0.0342696	0.0698557	0.000261831	0.999885	0.0431471	0.319532	0.164814
ANAPC15	0.109623	370.184	-177.092	1.47426	1.68269	-0.0348624	-0.35035	0.0240908	-0.150274	0.0354238	0.855971	0.0115633	0.255251	0.0382698	0.191287	0.0195441	5.80512	0.00663984	0.396267	0.617157	3.28518	1	1	1	1	1	0.0159796	0.935056	0.529023	0.432106	0.069908	0.0243528	0.999885	0.600378	0.882273	0.164892
SPNS1	0.483214	148.173	-66.0867	0.194702	2.07764	-0.0262	2.16614	0.398956	-1.29987	-0.125405	4.58801	0.0491775	0.935375	0.200474	1.02024	0.0692056	6.86458	2.90451	3.96034	1.62328	3.28356	1	1	1	1	1	0.00879207	0.0883322	0.0465843	0.202635	0.069977	0.014868	0.999885	0.163848	0.706857	0.16501
CPD	0.39904	1006.38	-495.192	4.4865	2.08275	-0.0538427	-0.121702	-0.0744982	0.376791	0.0290154	1.26505	0.0102654	0.300762	0.0554915	0.278655	0.0160223	28.3804	0.328316	1.80235	1.82838	3.27949	1	1	1	1	1	9.97e-08	0.566653	0.179429	0.176319	0.0701506	1.02e-06	0.999885	0.345578	0.671768	0.16533
DENND11	0.315899	385.16	-184.58	1.08907	2.27646	-0.0315882	-0.451579	0.0764249	-0.381732	0.0442175	1.45295	0.0147458	0.38781	0.0640381	0.323939	0.0244155	1.7239	0.00220247	1.42427	1.38864	3.27989	1	1	1	1	1	0.189192	0.962569	0.232702	0.238635	0.0701338	0.173985	0.999885	0.397651	0.740149	0.16533
SPPL2A	0.0911472	1129.89	-556.946	4.12303	3.89703	-0.0266834	0.857107	0.0537571	-0.209666	-0.0130597	1.34499	0.00510092	0.295506	0.0597917	0.297716	0.00721247	52.3488	6.70019	0.808332	0.495963	3.27868	1	1	1	1	1	4.65e-13	0.00964024	0.368614	0.481279	0.0701856	1.59e-11	0.350557	0.505328	0.902411	0.165367
INO80D	0.477686	847.62	-415.81	3.42365	6.17065	-0.0510796	-0.200064	0.227633	-0.835966	0.0346467	1.61076	0.0115294	0.386424	0.071297	0.357077	0.0191398	17.4229	0.14424	10.1936	5.48091	3.27679	1	1	1	1	1	2.99e-05	0.704102	0.00140929	0.0192253	0.0702661	0.000131421	0.999885	0.0160346	0.217714	0.165512
CRBN	0.053848	1044.48	-514.24	4.26234	3.8168	-0.0343252	0.201923	0.0231145	-0.119238	0.0149483	0.996399	0.00507123	0.226061	0.04433	0.220786	0.00825891	51.9781	2.47806	0.271878	0.291666	3.27595	1	1	1	1	1	5.61e-13	0.115445	0.602075	0.589155	0.0703022	1.89e-11	0.999885	0.637557	0.951925	0.165552
MTRES1	0.0606685	295.169	-139.584	0.661737	1.67965	-0.0139154	1.36513	0.143175	-0.570025	-0.0510015	1.89052	0.0200345	0.409612	0.083012	0.41972	0.0281837	7.96347	7.86228	2.97475	1.84446	3.27469	1	1	1	1	1	0.00477307	0.00504768	0.0845734	0.17443	0.0703562	0.00908908	0.209111	0.226543	0.669439	0.165634
RBM38	1.41587	1624.2	-804.1	7.87026	4.82524	0.0558725	0.380581	0.082884	-0.0204503	-0.0525365	1.82932	0.0166443	0.472701	0.0808462	0.404357	0.0290391	8.01595	0.127856	1.05105	0.00255781	3.27307	1	1	1	1	1	0.00463672	0.720665	0.305266	0.959664	0.0704255	0.00887634	0.999885	0.45789	0.999222	0.165752
TUBGCP3	0.0593139	430.435	-207.218	1.85765	1.19658	-0.0344272	-0.150515	0.0177824	0.00358339	0.02798	0.691217	0.0095153	0.194571	0.0301995	0.152511	0.015468	10.1123	0.558183	0.346723	0.000552055	3.27209	1	1	1	1	1	0.00147284	0.454993	0.555974	0.981255	0.0704677	0.00344322	0.999885	0.61436	0.999893	0.165806
USP47	0.0598451	667.306	-325.653	3.12671	2.28418	-0.0208842	-0.120784	0.0187625	-0.0170425	0.0178237	0.0104218	0.00503767	0.18773	0.00739723	0.0092103	0.009855	14.074	0.017297	6.43346	3.4239	3.27102	1	1	1	1	1	0.000175755	0.895366	0.011199	0.064259	0.0705136	0.000583665	0.999885	0.071306	0.433748	0.165869
AMPD2	0.137186	926.981	-455.491	4.22282	2.71023	-0.0201549	0.129192	-0.0296721	0.112269	0.0157429	0.0240766	0.00590241	0.185434	0.0123162	0.018758	0.00870572	8.39958	2.30373	5.80419	35.8216	3.2701	1	1	1	1	1	0.00375307	0.129063	0.0159881	2.16e-09	0.0705532	0.0074609	0.999885	0.0904363	4.07e-08	0.165918
U2SURP	0.0519481	700.629	-342.314	2.99844	2.80163	-0.0282675	-0.13299	0.0344328	-0.124251	0.019057	0.909943	0.0063707	0.214854	0.0401049	0.201327	0.0105408	17.6339	0.0372052	0.737137	0.380889	3.26862	1	1	1	1	1	2.68e-05	0.847048	0.390579	0.537128	0.070617	0.000119426	0.999885	0.519213	0.929114	0.166022
HAGH	1.30001	1175.21	-579.605	5.18522	3.96053	0.066417	0.500369	0.106479	-0.240333	-0.0588848	0.30599	0.0167332	0.452254	0.0360363	0.066586	0.0325754	12.5287	0.0894835	8.7307	13.0275	3.26758	1	1	1	1	1	0.000400759	0.764835	0.00312897	0.000306955	0.0706617	0.00116864	0.999885	0.0292655	0.00517829	0.166037
PIAS4	0.10552	432.265	-208.132	1.81295	1.38187	-0.0278612	-0.183006	0.0384019	-0.0718558	0.0299192	0.867353	0.0102904	0.234016	0.0381106	0.191552	0.0165509	4.09054	0.326676	1.01535	0.140718	3.2678	1	1	1	1	1	0.0431239	0.567623	0.313626	0.707568	0.0706523	0.0548031	0.999885	0.464738	0.980617	0.166037
TICAM1	0.156703	804.09	-394.045	3.44411	2.69666	-0.0244521	-0.0716256	-0.0422541	0.0413326	0.0223067	1.02633	0.00758496	0.244836	0.0457127	0.227558	0.0123428	7.17427	0.434973	0.854407	0.0329914	3.2662	1	1	1	1	1	0.00739565	0.509559	0.355309	0.855869	0.0707213	0.0129443	0.999885	0.495954	0.997932	0.166132
MTOR	0.240021	572.152	-278.076	1.96685	4.41968	-0.0518665	-0.287458	0.155968	-0.658117	0.0331981	1.35496	0.0112447	0.327146	0.0595487	0.300613	0.0183767	19.6366	5.39e-05	6.86001	4.79282	3.26355	1	1	1	1	1	9.37e-06	0.994142	0.00881461	0.0285786	0.0708356	4.96e-05	0.999885	0.0609281	0.286027	0.166356
SERF2	0.220658	1376.71	-680.356	7.92116	5.623	-0.0112258	-0.301038	-0.0265595	0.0420014	0.0204697	0.520901	0.00636343	0.153286	0.0233468	0.115625	0.0113342	0.812612	0.859355	1.29416	0.131954	3.26172	1	1	1	1	1	0.367349	0.353919	0.255284	0.716415	0.0709148	0.278701	0.999885	0.416454	0.981585	0.166473
RTL8A	0.06333	420.24	-202.12	1.79001	0.855354	-0.0104703	-0.099871	-0.0331566	0.0736218	0.0269688	0.725744	0.00913888	0.209506	0.0321867	0.160591	0.0149332	0.00195302	1.77648	1.06118	0.21017	3.26151	1	1	1	1	1	0.964751	0.182582	0.302947	0.646634	0.0709239	0.494794	0.999885	0.456278	0.973894	0.166473
OXCT1	0.164936	402.991	-193.495	1.39446	0.381399	-0.0166227	-0.499552	-0.0450545	0.123558	0.0375262	1.29648	0.0116813	0.350026	0.0570227	0.286223	0.0207826	0.235092	0.158856	0.624283	0.186352	3.26039	1	1	1	1	1	0.627773	0.690212	0.42946	0.665971	0.0709723	0.392141	0.999885	0.54577	0.976938	0.166506
SLC6A9	2.79571	357.299	-170.649	0.793905	0.986492	0.0849999	0.487897	0.226131	-0.671427	-0.102166	0.0157039	0.0133302	0.880159	0.0147377	0.0153331	0.0565822	37.5047	0.32387	235.43	1917.52	3.26029	1	1	1	1	1	9.12e-10	0.569291	3.9e-53	0	0.0709764	1.56e-08	0.999885	1.75e-51	0	0.166506
FFAR2	1.32912	806.645	-395.323	2.6419	1.16432	-0.0510318	0.328596	-0.0877684	0.319116	0.0532253	2.74169	0.0202811	0.62758	0.121186	0.603633	0.0294852	3.08633	2.0966	0.524534	0.27948	3.25857	1	1	1	1	1	0.0789529	0.147627	0.468914	0.597042	0.071051	0.0894686	0.999885	0.566622	0.954581	0.166591
AGTPBP1	0.185336	1055.91	-519.957	5.27957	3.32131	-0.0317237	-0.19664	-0.0179667	0.146447	0.0217263	0.828234	0.00717565	0.204283	0.0363921	0.182488	0.0120353	18.0758	0.00178432	0.243738	0.644005	3.2588	1	1	1	1	1	2.12e-05	0.966306	0.621519	0.422264	0.0710411	9.79e-05	0.999885	0.64675	0.876335	0.166591
PDK3	0.152078	573.1	-278.55	2.54836	0.530131	-0.0265015	-0.228006	-0.0716029	0.330505	0.0253744	0.657564	0.00838896	0.185025	0.0290226	0.144318	0.014058	6.73658	0.0125928	6.08679	5.24459	3.25797	1	1	1	1	1	0.00944553	0.910651	0.0136196	0.0220151	0.0710771	0.0157831	0.999885	0.081573	0.239487	0.166607
UBR5	0.28205	704.153	-344.076	2.67356	5.35503	-0.0561449	-0.150526	0.178498	-0.735482	0.0308794	1.35809	0.0103506	0.324651	0.0598555	0.301172	0.0171154	29.513	0.180216	8.8932	5.96368	3.25508	1	1	1	1	1	5.55e-08	0.671188	0.00286234	0.0146036	0.0712023	6.09e-07	0.999885	0.0274166	0.175874	0.166855
PECR	0.282194	520.294	-252.147	2.07039	0.431725	-0.0349479	-0.283514	-0.00927512	0.211761	0.0332184	0.940631	0.0107685	0.257287	0.0414663	0.206921	0.0184155	7.29213	0.0283584	0.0500321	1.04732	3.25379	1	1	1	1	1	0.00692573	0.866269	0.823007	0.306124	0.0712586	0.012259	0.999885	0.721021	0.796179	0.166942
MAPKAPK5	0.0469109	528.217	-256.109	2.20731	1.48396	-0.022133	-0.219555	-0.0239191	0.0512763	0.0242448	0.856396	0.00793878	0.219748	0.0380274	0.18961	0.0134425	4.55644	0.00277611	0.395636	0.0731323	3.25296	1	1	1	1	1	0.0327951	0.95798	0.529352	0.78683	0.0712946	0.0437575	0.999885	0.600564	0.992019	0.166948
SLC9A1	0.172482	519.534	-251.767	2.16636	2.44855	-0.0425191	-0.121689	0.0496278	-0.187794	0.0284647	0.866516	0.0100675	0.219878	0.0377459	0.190945	0.0157835	15.9105	0.547958	1.72866	0.967273	3.25244	1	1	1	1	1	6.64e-05	0.459153	0.188582	0.325361	0.0713172	0.000255629	0.999885	0.354896	0.813155	0.166948
RGS6	0.678502	479.604	-231.802	1.56513	1.41337	-0.0175753	-0.945691	-0.0311904	-0.00941046	0.0477997	1.35259	0.014431	0.393522	0.0562924	0.29106	0.0265047	0.0811718	2.52903	0.307003	0.00104534	3.2524	1	1	1	1	1	0.775716	0.111769	0.579525	0.974208	0.0713188	0.441279	0.999885	0.626554	0.999636	0.166948
POLR2J	0.121725	611.115	-297.558	3.08747	2.2133	-0.015151	-0.35169	-0.030843	0.0468383	0.0216253	0.54205	0.00677444	0.162976	0.0242526	0.120213	0.0119948	2.1702	1.49607	1.61732	0.151809	3.25038	1	1	1	1	1	0.140708	0.221277	0.203466	0.696812	0.0714068	0.139599	0.999885	0.368792	0.97998	0.167109
ENSA	0.0851636	752.048	-368.024	3.94451	3.18772	-0.0183675	-0.222854	-0.0225481	-0.0181544	0.017456	0.638457	0.00555856	0.16246	0.0283382	0.141397	0.00968338	7.68308	0.172576	0.633104	0.0164849	3.24965	1	1	1	1	1	0.0055741	0.677833	0.426219	0.897838	0.0714385	0.010265	0.999885	0.544158	0.998631	0.167138
CSRP1	0.0853949	891.429	-437.715	4.07499	2.33323	-0.0206164	-0.318228	-0.0616942	0.206157	0.0317339	0.976567	0.00856066	0.237294	0.0377148	0.202794	0.0176068	2.73721	0.0345251	2.67587	1.03344	3.24853	1	1	1	1	1	0.0980361	0.852594	0.10188	0.309352	0.0714874	0.105722	0.999885	0.252861	0.799467	0.167207
FBXL12	0.0895385	605.014	-294.507	1.95549	2.81755	-0.023143	0.710026	0.0739101	-0.351558	-0.0270513	1.41864	0.00971547	0.318206	0.0627838	0.314235	0.0150128	21.6874	2.83988	1.38584	1.25166	3.24679	1	1	1	1	1	3.21e-06	0.0919509	0.239109	0.263236	0.0715635	1.98e-05	0.999885	0.402341	0.757201	0.167295
LY96	0.782222	758.155	-371.077	2.77446	1.77911	-0.0591004	-0.189954	-0.134635	0.285449	0.0413984	2.01346	0.0154919	0.46138	0.0901035	0.44516	0.0229751	12.4075	0.2086	2.23271	0.411173	3.24679	1	1	1	1	1	0.000427615	0.647867	0.135117	0.521375	0.0715635	0.00123011	0.999885	0.296201	0.923462	0.167295
MFN2	0.212695	923.2	-453.6	4.67589	1.57293	-0.0233041	-0.203844	-0.08114	0.430836	0.018468	0.0590734	0.00703431	0.0532064	0.0173258	0.0302605	0.0102536	7.73473	12.8979	21.9323	202.708	3.24406	1	1	1	1	1	0.00541688	0.000328957	2.82e-06	5.36e-46	0.0716828	0.0100258	0.0160088	4.8e-05	1.33e-44	0.167528
TRIM58	1.68444	1365.1	-674.549	5.87743	1.18019	0.0694352	0.533321	-0.00645127	0.484874	-0.0565185	0.0497128	0.0171309	0.567222	0.0342329	0.0543893	0.0313874	13.2354	0.00126027	0.0355143	79.4748	3.24244	1	1	1	1	1	0.000274712	0.971681	0.850522	4.88e-19	0.0717539	0.000851474	0.999885	0.727215	1.02e-17	0.167649
ABCC13	3.47544	372.334	-178.167	0.853212	1.93036	0.129514	0.660187	0.271829	-0.92479	-0.120294	3.36976	0.0342011	1.00019	0.155287	0.752166	0.0668455	11.1287	0.650339	3.06424	1.51168	3.23849	1	1	1	1	1	0.000850028	0.419992	0.0800324	0.218884	0.071927	0.0021836	0.999885	0.220393	0.72362	0.168008
IFI27L2	0.207396	389.657	-186.829	1.44792	0.834956	-0.0437131	-0.243551	-0.0511291	0.0943529	0.0375468	0.928592	0.0128344	0.262697	0.0422458	0.20729	0.0208748	8.51921	0.269243	1.46477	0.207183	3.2352	1	1	1	1	1	0.00351417	0.60384	0.226173	0.648984	0.0720716	0.00707545	0.999885	0.390768	0.974072	0.168301
PRDX6-AS1	0.285409	143.272	-63.6358	0.30954	-0.994328	-0.040737	-0.7798	0.0628348	-0.0890511	0.0853583	2.2545	0.032166	0.702764	0.0972282	0.496125	0.0474637	0.00335826	0.131502	0.417653	0.0322179	3.23421	1	1	1	1	1	0.953788	0.71688	0.51811	0.85755	0.0721152	0.491755	0.999885	0.594328	0.997932	0.168357
UBXN2B	0.281378	865.453	-424.727	3.84049	1.37211	-0.0405124	-0.340416	-0.0799368	0.402706	0.0262248	1.19189	0.00914545	0.283613	0.0526221	0.262881	0.0145847	17.9876	0.150453	2.30758	2.3467	3.23318	1	1	1	1	1	2.22e-05	0.698103	0.128744	0.125549	0.0721603	0.000101938	0.999885	0.290001	0.595276	0.168417
OCEL1	0.115919	447.168	-215.584	1.72724	-0.0579171	-0.0202574	-0.150277	-0.0639403	0.278333	0.0303187	0.919844	0.0104629	0.249403	0.0414599	0.203355	0.0168646	1.09885	0.608248	2.37844	1.87335	3.23198	1	1	1	1	1	0.294518	0.435448	0.123021	0.171092	0.0722133	0.239104	0.999885	0.282203	0.665986	0.168495
TRIM33	0.134593	738.128	-361.064	3.33719	3.0408	-0.0300081	-0.081316	0.0636313	-0.157478	0.0220669	1.027	0.00741722	0.244297	0.0452362	0.22698	0.0122811	13.8029	0.316647	1.97865	0.481354	3.22859	1	1	1	1	1	0.000203025	0.57363	0.159532	0.48781	0.0723631	0.000661908	0.999885	0.323545	0.906575	0.1688
LINC02207	1.09932	323.337	-153.669	0.733602	-1.58061	-0.0742596	-0.99106	-0.0843026	0.438646	0.0755732	2.45784	0.0264105	0.637996	0.110255	0.542653	0.0420639	4.68043	0.376961	0.584641	0.653408	3.22788	1	1	1	1	1	0.0305081	0.539234	0.444499	0.418897	0.0723943	0.0412479	0.999885	0.553689	0.873631	0.168827
NAA38	0.170857	719.488	-351.744	3.39517	2.65096	-0.026937	-0.197785	-0.0280377	0.0273253	0.0240595	0.746525	0.00828086	0.197136	0.0341101	0.172142	0.0134004	7.51983	0.101707	0.675644	0.0251973	3.22358	1	1	1	1	1	0.00610235	0.749791	0.411091	0.873876	0.0725847	0.0110589	0.999885	0.533831	0.997932	0.169225
TNPO3	0.148943	454.886	-219.443	1.84418	0.184534	-0.0241476	-0.188161	0.00346793	0.176719	0.0307725	0.963061	0.0104659	0.254548	0.0418235	0.211164	0.0171489	2.33409	0.304064	0.0068754	0.700366	3.21999	1	1	1	1	1	0.126569	0.581346	0.933917	0.402661	0.0727442	0.12919	0.999885	0.745392	0.865526	0.169552
TUBA1C	0.160283	454.826	-219.413	1.87191	2.1448	-0.0246163	-0.427175	0.0270488	-0.169104	0.0307088	0.763583	0.00977195	0.232626	0.0336186	0.169246	0.0171169	3.30826	0.577054	0.647345	0.998324	3.21866	1	1	1	1	1	0.0689325	0.447469	0.421064	0.317716	0.0728031	0.0801355	0.999885	0.540563	0.806208	0.169643
ASCL2	0.329333	506.579	-245.29	1.83652	1.80983	-0.024542	0.00801791	-0.0563622	-0.025187	0.0334656	0.935114	0.0115011	0.2564	0.0421864	0.208425	0.0186584	1.68943	3.64539	1.78497	0.0146034	3.217	1	1	1	1	1	0.193676	0.0562247	0.18154	0.903814	0.072877	0.177107	0.911022	0.347982	0.998742	0.16977
DIMT1	0.128344	390.474	-187.237	1.42791	-0.152686	-0.00954368	-0.39659	-0.0888068	0.259242	0.0346117	1.08207	0.011238	0.30151	0.0482928	0.239046	0.0192988	0.0606227	0.0122685	3.38164	1.17611	3.21652	1	1	1	1	1	0.805514	0.911804	0.0659265	0.27815	0.0728985	0.451709	0.999885	0.198743	0.769112	0.169774
MT1E	0.334764	162.054	-73.0271	0.366708	-0.100091	-0.0247435	-0.5428	0.00781014	-0.169562	0.0750751	2.10078	0.02776	0.641937	0.0923227	0.46836	0.0418692	0.165548	0.676777	0.0071565	0.131069	3.21516	1	1	1	1	1	0.684099	0.410699	0.932582	0.717327	0.0729589	0.411538	0.999885	0.745028	0.981878	0.169824
SLC30A1	0.264069	705.404	-344.702	3.02077	2.12578	-0.0452849	-0.408411	-0.0291455	0.109755	0.0280441	0.964199	0.00943066	0.243849	0.0429086	0.213744	0.0156395	21.7942	0.603746	0.461377	0.263667	3.21539	1	1	1	1	1	3.04e-06	0.437153	0.496981	0.607612	0.072949	1.89e-05	0.999885	0.583088	0.960715	0.169824
DPF2	0.0722043	539.568	-261.784	2.47694	0.514076	-0.0191265	-0.114047	-0.0450551	0.268202	0.0230156	0.776149	0.00778757	0.201209	0.0341852	0.170902	0.0128378	2.95971	0.443253	1.73705	2.46279	3.2141	1	1	1	1	1	0.0853631	0.505556	0.187513	0.116572	0.0730064	0.09486	0.999885	0.353802	0.577608	0.169889
NUDCD3	0.0419827	565.516	-274.758	2.42391	1.87337	-0.0164732	-0.115999	-0.00104492	-0.0254966	0.0217314	0.94314	0.00732711	0.230738	0.0416819	0.208812	0.0121247	2.13881	0.218927	0.000628453	0.0149091	3.21244	1	1	1	1	1	0.143614	0.639859	0.98	0.902818	0.0730803	0.141851	0.999885	0.75417	0.998742	0.169928
CDKN2A	0.326341	222.545	-103.273	0.55915	-1.74649	-0.0380537	-0.916242	-0.11643	0.401227	0.0655191	1.57101	0.0215186	0.518597	0.0710109	0.346724	0.0365515	0.771705	0.411204	2.68832	1.3391	3.2131	1	1	1	1	1	0.37969	0.521359	0.101087	0.247193	0.073051	0.284875	0.999885	0.252026	0.74758	0.169928
MTND4P12	0.565364	271.088	-127.544	0.572235	3.62309	-0.0758889	-0.894991	0.200407	-0.881061	0.0753256	2.54649	0.0282263	0.659344	0.115202	0.571991	0.0420269	4.01695	0.208308	3.02623	2.37265	3.2124	1	1	1	1	1	0.0450451	0.648097	0.0819279	0.123477	0.0730821	0.0567773	0.999885	0.223035	0.591454	0.169928
CCL4	0.637947	431.256	-207.628	1.13674	3.00415	-0.0274179	-0.419079	-0.00159477	-0.433788	0.0506953	2.64567	0.0174004	0.621478	0.117997	0.587597	0.0282927	0.358019	0.0264393	0.000182664	0.545	3.2106	1	1	1	1	1	0.549609	0.870832	0.989217	0.460368	0.0731628	0.361008	0.999885	0.756113	0.895169	0.17007
PNPLA6	0.166988	699.992	-341.996	2.91354	3.48408	-0.0278248	0.00658741	0.0634806	-0.295387	0.0232113	0.984834	0.00818681	0.236768	0.0434379	0.218347	0.0129605	8.56088	1.19395	2.13572	1.83016	3.20741	1	1	1	1	1	0.00343464	0.274534	0.143903	0.176108	0.0733056	0.00694072	0.999885	0.305783	0.671159	0.170356
CLEC2B	0.415541	1035.14	-509.568	4.67823	3.28992	-0.0465677	-0.0957917	-0.106792	0.216592	0.0292242	1.49153	0.0106252	0.347768	0.066176	0.330053	0.0163205	17.9797	0.328952	2.60422	0.430641	3.20642	1	1	1	1	1	2.23e-05	0.566277	0.106579	0.511674	0.0733499	0.00010222	0.999885	0.259787	0.919847	0.170413
MAPK9	0.0809942	636.101	-310.051	2.87155	1.78038	-0.0157843	-0.2005	-0.0563876	0.123338	0.0210933	0.866764	0.00682669	0.215569	0.0385608	0.192045	0.0117826	2.43404	0.000541137	2.13833	0.412467	3.20484	1	1	1	1	1	0.118727	0.981441	0.143658	0.52072	0.0734208	0.122915	0.999885	0.305652	0.923462	0.170532
MED24	0.0852448	528.954	-256.477	2.27929	1.422	-0.018857	-0.156014	-0.00570135	0.0390415	0.0246821	0.842383	0.00824875	0.221322	0.0371485	0.186049	0.0137921	2.29541	0.223242	0.0235545	0.0440352	3.20259	1	1	1	1	1	0.129757	0.63658	0.878024	0.833788	0.0735218	0.131529	0.999885	0.733395	0.997684	0.170706
AFAP1	0.498086	294.183	-139.092	0.765083	1.88457	-0.0412296	-0.627353	0.0694613	-0.378678	0.0566117	1.61804	0.0195059	0.452516	0.0700505	0.358121	0.0316355	1.63852	0.0506862	0.98325	1.1181	3.2023	1	1	1	1	1	0.200528	0.821874	0.321398	0.290327	0.0735349	0.182127	0.999885	0.470289	0.780928	0.170706
SLAIN2	0.0547597	619.546	-301.773	2.97192	2.20106	-0.0221953	-0.134355	-0.0135261	0.0180631	0.0132427	0.0118077	0.00497912	0.0116733	0.00785787	0.0100453	0.00740263	16.689	131.513	2.96304	3.23339	3.20025	1	1	1	1	1	4.4e-05	1.91e-30	0.0851879	0.0721512	0.073627	0.000181476	1.26e-28	0.227281	0.461369	0.170869
FBRS	0.256634	892.75	-438.375	3.9442	5.74224	-0.0493254	-0.250323	0.1129	-0.554	0.0244902	1.02322	0.0085156	0.248628	0.0453148	0.227082	0.0136917	35.6168	0.0113816	6.20734	5.95187	3.19942	1	1	1	1	1	2.4e-09	0.915039	0.0127222	0.0147017	0.0736644	3.66e-08	0.999885	0.07786	0.176331	0.170869
SLC18A2-AS1	0.665309	282.835	-133.417	0.682881	-1.49814	-0.037332	-0.943844	-0.137962	0.422623	0.0670067	1.90591	0.0218692	0.563417	0.0858303	0.422031	0.0374595	0.658751	0.36412	2.58368	1.00281	3.19973	1	1	1	1	1	0.417001	0.546227	0.10797	0.316632	0.0736504	0.303866	0.999885	0.262131	0.805322	0.170869
RPLP1	0.173371	1570.67	-777.333	8.2102	6.73381	-0.0142217	-0.0721173	-0.0109888	-0.12423	0.0198307	1.09015	0.00672795	0.256826	0.0484851	0.241613	0.0110923	1.67444	0.264613	0.0513667	0.264371	3.19621	1	1	1	1	1	0.195665	0.606969	0.820702	0.607133	0.0738093	0.178619	0.999885	0.720356	0.960715	0.17116
PEX19	0.0691698	624.467	-304.233	2.98238	1.29265	-0.0176071	-0.220411	-0.0593384	0.227489	0.0198326	0.652916	0.00639238	0.172232	0.0290779	0.144311	0.0110953	4.45026	0.0467831	4.16433	2.48497	3.19507	1	1	1	1	1	0.0348959	0.828759	0.0412839	0.114939	0.0738608	0.0460395	0.999885	0.154101	0.573423	0.171233
ARHGAP27	0.116795	1035.73	-509.863	4.9923	2.72797	-0.0278572	0.0511617	-0.0564718	0.248361	0.0164998	0.709161	0.00590529	0.171654	0.0313818	0.156512	0.00923418	21.57	1.919	3.23823	2.51809	3.19274	1	1	1	1	1	3.41e-06	0.165967	0.0719381	0.112547	0.0739659	2.09e-05	0.999885	0.207515	0.566673	0.171385
SMC5	0.0549401	564.015	-274.008	2.39173	1.99578	-0.0202065	-0.217694	-0.00204048	-0.0394355	0.022965	0.963225	0.007606	0.236558	0.04262	0.213215	0.0128523	3.93461	6.38e-08	0.00229214	0.0342088	3.19279	1	1	1	1	1	0.0473021	0.999799	0.961815	0.853263	0.0739636	0.0591563	0.999885	0.751817	0.997932	0.171385
ZFX	0.198519	677.706	-330.853	2.7627	3.43728	-0.04227	-0.26742	0.0798624	-0.290003	0.026919	1.14959	0.00902361	0.27602	0.0505746	0.25491	0.0150725	20.4512	0.0105262	2.49356	1.29428	3.18966	1	1	1	1	1	6.12e-06	0.918282	0.114313	0.25526	0.0741052	3.45e-05	0.999885	0.270538	0.752688	0.171391
RTRAF	0.0784515	701.382	-342.691	3.33437	2.7532	-0.0211017	-0.121075	-0.0267953	-0.0140808	0.0187689	0.835315	0.00623149	0.201617	0.0371658	0.185076	0.0105079	8.35396	0.0993857	0.519791	0.00578837	3.1904	1	1	1	1	1	0.00384847	0.752568	0.470931	0.939354	0.0740717	0.00760702	0.999885	0.568101	0.999222	0.171391
MRPS15	0.0980199	621.223	-302.612	2.90603	2.11653	-0.0146179	-0.248705	-0.0341774	0.0418566	0.0213118	0.672111	0.00687346	0.183178	0.0298982	0.148866	0.0119324	1.79935	0.0737793	1.30674	0.0790563	3.18998	1	1	1	1	1	0.179791	0.785912	0.252986	0.77858	0.0740908	0.168198	0.999885	0.414868	0.991022	0.171391
YWHAH	0.262758	1343.27	-663.635	6.66712	4.87965	-0.0221426	-0.286289	-0.00789326	0.0326244	0.0257507	0.940611	0.00780319	0.241427	0.0414687	0.207383	0.0144142	4.9058	0.0269519	0.0362303	0.0247481	3.19152	1	1	1	1	1	0.0267667	0.869597	0.849041	0.874996	0.0740211	0.0370466	0.999885	0.727082	0.997932	0.171391
ANP32B	0.722694	1104.1	-544.048	5.27234	5.0475	0.0226609	0.462218	0.11715	-0.389147	-0.0401797	1.00222	0.0119124	0.305452	0.0438302	0.220538	0.0224943	1.25793	0.0730177	7.14387	3.11359	3.19056	1	1	1	1	1	0.262044	0.786993	0.00752206	0.0776416	0.0740646	0.220692	0.999885	0.0550184	0.477634	0.171391
APH1B	0.137756	489.381	-236.691	2.09143	0.831499	-0.0329523	-0.267651	-0.0353199	0.1748	0.0280581	0.730282	0.00936884	0.204285	0.0324164	0.161098	0.0157075	9.34223	0.00280849	1.18717	1.17734	3.19082	1	1	1	1	1	0.00223933	0.957736	0.275902	0.277898	0.074053	0.00488404	0.999885	0.433894	0.769112	0.171391
DYM	0.038629	569.291	-276.646	2.4783	1.78771	-0.0241401	-0.129972	0.016896	-0.0130815	0.0212088	0.840938	0.00725921	0.205424	0.0368057	0.185518	0.0118754	7.96962	0.137594	0.210735	0.00497212	3.18962	1	1	1	1	1	0.00475689	0.710685	0.646192	0.943785	0.074107	0.00906604	0.999885	0.657296	0.999222	0.171391
ABCA2	0.331606	435.017	-209.508	1.32614	4.04566	-0.0449999	-0.437462	0.149924	-0.707478	0.0414506	1.4841	0.0140786	0.372737	0.0651092	0.331173	0.0232136	7.06347	0.039469	5.3022	4.56367	3.18843	1	1	1	1	1	0.00786717	0.842522	0.0212985	0.0326569	0.074161	0.0135894	0.999885	0.10583	0.308673	0.171425
SHOC2	0.145824	987.109	-485.554	4.97161	2.9093	-0.0341936	-0.136024	-0.0417733	0.207958	0.0182726	0.176394	0.00636136	0.21134	0.0129301	0.0239203	0.0102325	29.9388	0.0245617	10.4375	75.582	3.18887	1	1	1	1	1	4.46e-08	0.875464	0.00123483	3.51e-18	0.0741414	4.96e-07	0.999885	0.0144297	7.27e-17	0.171425
ZNF862	0.117363	267.286	-125.643	0.834712	0.775816	-0.0342498	-0.39342	0.0398861	-0.156495	0.0477828	1.21927	0.0168052	0.363462	0.0539071	0.271472	0.0267668	1.37987	0.112375	0.547458	0.332315	3.18677	1	1	1	1	1	0.240124	0.737456	0.459358	0.564299	0.0742365	0.207336	0.999885	0.561058	0.942139	0.171508
DEDD2	0.284364	1302.82	-643.41	6.69568	4.29264	-0.0226266	-0.264248	-0.0516934	0.185653	0.0243577	0.873908	0.00808874	0.227127	0.0388123	0.193372	0.0136437	4.66096	0.0152211	1.77391	0.921753	3.18719	1	1	1	1	1	0.0308559	0.901811	0.182899	0.337015	0.0742173	0.0416498	0.999885	0.349246	0.823724	0.171508
NATD1	1.28492	830.487	-407.243	3.07192	2.41351	0.0428602	-0.0409165	0.0916499	-0.198258	-0.0503182	0.0417422	0.0152756	0.503391	0.0265794	0.0360166	0.0282088	4.80179	1.21548	11.8898	30.3008	3.18187	1	1	1	1	1	0.0284302	0.270249	0.000564434	3.7e-08	0.0744595	0.0389248	0.999885	0.0072716	6.79e-07	0.171977
PAFAH1B1	0.122561	609.731	-296.866	2.64418	3.90606	-0.0432678	-0.211022	0.0876875	-0.404238	0.0237755	0.738136	0.00805178	0.190316	0.0326594	0.164369	0.0133319	29.0546	0.00117639	7.20874	6.0483	3.18035	1	1	1	1	1	7.04e-08	0.972639	0.00725494	0.0139197	0.0745287	7.54e-07	0.999885	0.0540194	0.169352	0.172068
SREBF1	0.105667	504.951	-244.476	2.13843	2.30924	-0.0322625	-0.277307	0.0364768	-0.159039	0.0266419	0.758341	0.00904793	0.207315	0.0337886	0.168269	0.0149407	9.78396	0.0503694	1.16544	0.893303	3.17971	1	1	1	1	1	0.0017604	0.822422	0.280339	0.344584	0.0745579	0.00398017	0.999885	0.438167	0.830545	0.172068
TPM2	0.460745	158.562	-71.281	0.30017	0.150386	-0.0539569	-1.37698	0.0339433	-0.196814	0.0951022	2.18693	0.0310224	0.810021	0.0981847	0.490447	0.0533333	0.73459	0.278921	0.119514	0.161038	3.17969	1	1	1	1	1	0.391399	0.59741	0.729562	0.688203	0.0745587	0.29086	0.999885	0.688889	0.979493	0.172068
ASGR1	0.259453	743.146	-363.573	2.9398	1.00055	-0.0272418	-0.0628899	-0.0958343	0.340311	0.0281065	0.978835	0.00965227	0.251762	0.0444906	0.217545	0.0157657	4.79063	1.08056	4.63987	2.4471	3.17826	1	1	1	1	1	0.0286149	0.298573	0.0312374	0.117742	0.0746241	0.0391046	0.999885	0.131315	0.579023	0.172174
TRAPPC4	0.0780897	585.089	-284.545	2.78003	1.73835	-0.0114091	-0.135308	-0.0277221	0.0678338	0.0211274	0.850631	0.00694075	0.212703	0.037684	0.188373	0.011857	0.533627	0.171444	0.541175	0.129675	3.175	1	1	1	1	1	0.465086	0.678831	0.461946	0.718769	0.074773	0.32609	0.999885	0.562513	0.982174	0.172471
SNHG8	0.237085	484.246	-234.123	1.76795	2.43239	-0.014344	-0.637947	-0.0025557	-0.211696	0.0352269	1.47561	0.0109482	0.376411	0.065591	0.328414	0.0197716	0.147008	0.733864	0.0015182	0.415511	3.17442	1	1	1	1	1	0.701411	0.391633	0.968919	0.519185	0.0747998	0.417141	0.999885	0.752352	0.923361	0.172487
CYFIP1	0.200537	758.417	-371.209	3.01875	0.497689	-0.0390027	-0.0668105	-0.108811	0.47069	0.0251093	1.07418	0.00900507	0.25801	0.0476803	0.237479	0.0140992	17.1873	0.526867	5.20792	3.92843	3.17161	1	1	1	1	1	3.39e-05	0.467927	0.0224842	0.0474761	0.0749285	0.000145901	0.999885	0.108995	0.374178	0.172738
LMAN1	0.273512	690.839	-337.42	2.6181	0.584685	-0.0336044	-0.553039	-0.124074	0.426862	0.0310246	1.60133	0.00989771	0.381533	0.0710303	0.354171	0.0174315	8.39501	0.5783	3.05122	1.45261	3.16771	1	1	1	1	1	0.00376253	0.44698	0.0806764	0.22811	0.0751076	0.00746885	0.999885	0.221234	0.732344	0.17304
IRAG2	0.140454	728.4	-356.2	3.27847	2.49435	-0.0367879	-0.107132	-0.0250833	0.0532721	0.0212482	0.79606	0.00753378	0.19553	0.0351516	0.176089	0.0119386	23.5837	0.268665	0.509188	0.0915237	3.16764	1	1	1	1	1	1.2e-06	0.604229	0.475491	0.762249	0.0751111	8.66e-06	0.999885	0.570129	0.989723	0.17304
MRPL57	0.0908234	574.2	-279.1	2.52779	1.7701	-0.0103111	-0.210304	-0.0400732	0.049014	0.022608	0.730141	0.0074284	0.198817	0.0327415	0.162128	0.012703	0.182727	0.015906	1.498	0.0913956	3.16746	1	1	1	1	1	0.66904	0.899638	0.220979	0.76241	0.0751194	0.406832	0.999885	0.386814	0.989723	0.17304
CLTB	0.194521	721.949	-352.974	3.61437	1.79884	-0.0112582	-0.2394	-0.0508947	0.203961	0.0224366	0.568684	0.00720878	0.171426	0.0260185	0.126891	0.0126098	0.428512	0.00912109	3.82632	2.58362	3.16592	1	1	1	1	1	0.51272	0.923914	0.0504536	0.107975	0.0751903	0.346476	0.999885	0.170891	0.553661	0.173157
MRPL54	0.171596	576.474	-280.237	2.40805	0.666545	-0.0122775	-0.558005	-0.0410009	0.242254	0.0277396	0.908197	0.00873948	0.248683	0.0403927	0.201106	0.0155919	0.238524	2.06253	1.03034	1.45109	3.16523	1	1	1	1	1	0.625274	0.150959	0.310078	0.228354	0.0752218	0.391023	0.999885	0.462038	0.732352	0.173184
MED16	0.1807	646.469	-315.234	3.13664	1.34345	-0.0114809	-0.315015	-0.025737	0.185333	0.0238644	0.786443	0.00780411	0.212147	0.0346571	0.173114	0.0134147	0.274701	0.209422	0.551479	1.14615	3.16475	1	1	1	1	1	0.600196	0.647221	0.457714	0.284356	0.075244	0.381043	0.999885	0.560105	0.775151	0.173189
BCLAF1	0.133362	792.894	-388.447	3.33182	3.9881	-0.0376228	-0.207135	0.0591335	-0.288812	0.0201952	1.05561	0.00614707	0.246684	0.0466842	0.233785	0.0113537	37.7885	0.0101586	1.60446	1.52614	3.1639	1	1	1	1	1	7.88e-10	0.919717	0.205273	0.216692	0.075283	1.38e-08	0.999885	0.370378	0.720982	0.173233
NPDC1	0.336186	262.101	-123.051	0.693025	0.533337	-0.00921392	-0.417091	-0.013275	-0.138757	0.0547984	1.7063	0.0190371	0.49999	0.077466	0.382216	0.0308239	0.549013	0.39683	0.029366	0.131794	3.16054	1	1	1	1	1	0.458721	0.528731	0.863937	0.71658	0.0754383	0.32345	0.999885	0.729529	0.981585	0.173502
GOLGA4	0.227162	676.463	-330.232	2.71524	4.4673	-0.0368957	-0.208053	0.151753	-0.578353	0.027386	1.29758	0.00935349	0.308366	0.0571563	0.287769	0.015405	13.0029	0.0256692	7.04932	4.03924	3.16033	1	1	1	1	1	0.000311004	0.872711	0.00792953	0.0444538	0.0754478	0.000942634	0.999885	0.0572401	0.364483	0.173502
HLA-DQA2	1.52795	441.76	-212.88	1.19071	2.02101	-0.0154234	-0.60656	-0.0798386	-0.222976	0.0574386	0.00898286	0.00828117	0.742505	0.0087718	0.00890121	0.0323114	2.11919	6.11e-05	82.8416	627.51	3.16007	1	1	1	1	1	0.145463	0.993761	8.89e-20	1.74e-138	0.0754602	0.143142	0.999885	2.57e-18	6.04e-137	0.173502
SAMD8	0.183257	497.711	-240.856	2.02987	1.53358	-0.0381779	-0.20717	0.0167403	-0.011973	0.0298329	0.842717	0.0103875	0.223675	0.0369857	0.185643	0.0167857	10.7623	0.144007	0.204861	0.00415957	3.15872	1	1	1	1	1	0.00103589	0.70433	0.650826	0.948576	0.0755225	0.0025566	0.999885	0.658815	0.999222	0.173599
SURF2	0.108908	382.255	-183.127	1.44041	0.0369917	-0.0121119	-0.362665	-0.0778452	0.220936	0.0330151	0.875934	0.0109295	0.265527	0.0396737	0.194211	0.0185798	0.00611043	0.00236268	3.84997	1.29415	3.15749	1	1	1	1	1	0.937693	0.961232	0.0497467	0.255285	0.0755791	0.488565	0.999885	0.169714	0.752688	0.173683
CCT2	0.0828357	602.199	-293.099	2.71562	1.58957	-0.0180954	-0.295229	-0.0389867	0.119112	0.0222331	0.938997	0.00727191	0.234595	0.041665	0.207685	0.0125171	3.20095	0.161648	0.875565	0.328927	3.15492	1	1	1	1	1	0.0735956	0.687644	0.349419	0.566292	0.0756984	0.0844706	0.999885	0.491263	0.943411	0.173911
MAN1A1	0.260252	939.981	-461.99	4.55802	2.15699	-0.0217463	-0.253685	-0.0714114	0.306802	0.019755	0.0240144	0.00704307	0.0230759	0.0135172	0.019138	0.0111238	6.39909	119.169	27.9101	256.995	3.15389	1	1	1	1	1	0.0114179	9.62e-28	1.27e-07	7.75e-58	0.0757462	0.0184575	6.23e-26	2.34e-06	2.08e-56	0.173929
TMEM250	0.150996	788.683	-386.341	3.55839	1.14343	-0.00648457	0.0100506	-0.0871055	0.342336	0.0215037	0.78834	0.00724002	0.203175	0.0349935	0.174179	0.0121082	0.047173	1.88695	6.19607	3.86289	3.15404	1	1	1	1	1	0.828058	0.169547	0.0128034	0.0493651	0.0757391	0.458909	0.999885	0.0782609	0.381785	0.173929
GYPB	2.96473	464.951	-224.476	1.17402	-0.53307	0.113273	0.770524	0.161165	-0.250808	-0.103972	3.374	0.0303803	0.928967	0.154202	0.752004	0.0585624	10.7969	0.170334	1.09236	0.111236	3.15204	1	1	1	1	1	0.0010167	0.679815	0.29595	0.738742	0.075832	0.00251823	0.999885	0.451115	0.986052	0.17408
RASGEF1A	0.38446	287.484	-135.742	0.82141	-1.60455	-0.0499918	-0.580031	-0.0499609	0.390847	0.0549697	1.38367	0.0192445	0.399471	0.0604267	0.303107	0.0309682	3.63666	0.0697932	0.683602	1.66272	3.15075	1	1	1	1	1	0.0565202	0.791638	0.408349	0.197236	0.0758919	0.0682788	0.999885	0.531453	0.69999	0.174171
GNB2	0.255873	1052.1	-518.048	5.26215	3.97484	-0.0280953	-0.364224	-0.0349843	0.0505103	0.0235653	1.18106	0.00775314	0.281421	0.0524071	0.261365	0.0132769	10.1594	0.302779	0.445622	0.0373476	3.15029	1	1	1	1	1	0.00143567	0.582145	0.504421	0.846759	0.0759137	0.00336944	0.999885	0.588091	0.997932	0.174175
AKAP1	0.122025	408.379	-196.19	1.46145	0.171211	-0.0273759	-0.314934	-0.0334493	0.170848	0.0347968	1.16664	0.0119412	0.308489	0.0513578	0.257577	0.0196129	2.34036	0.00540804	0.424191	0.439951	3.14771	1	1	1	1	1	0.12606	0.941377	0.514853	0.507146	0.0760336	0.12877	0.999885	0.592737	0.916612	0.174351
CA1	3.62621	1474.22	-729.108	5.96592	2.71134	0.145486	0.619804	0.0825301	0.102267	-0.103874	3.87593	0.0221973	1.06825	0.17586	0.858803	0.0585496	39.825	0.279001	0.220237	0.0141804	3.14753	1	1	1	1	1	2.78e-10	0.597356	0.63886	0.905211	0.0760421	5.46e-09	0.999885	0.654046	0.998742	0.174351
ADIPOR1	1.30206	1532.73	-758.365	7.4263	3.91701	0.0585905	0.346269	0.00260438	0.182926	-0.055593	1.22609	0.0158692	0.430762	0.0515809	0.25987	0.0313363	10.494	0.420582	0.00254937	0.495495	3.14734	1	1	1	1	1	0.00119766	0.516647	0.959731	0.481486	0.0760506	0.00288889	0.999885	0.751764	0.902501	0.174351
SFT2D1	0.168543	819.446	-401.723	3.86526	2.86238	-0.0242135	-0.215063	-0.0482902	0.0760589	0.0212973	0.79301	0.0069597	0.20121	0.0353007	0.175631	0.0120065	9.04862	0.00435325	1.87134	0.187543	3.1464	1	1	1	1	1	0.00262894	0.947394	0.171322	0.66497	0.0760949	0.00556483	0.999885	0.336411	0.976852	0.174406
MZF1	0.167769	581.265	-282.633	2.29329	3.05493	-0.0232679	-0.189167	0.0858829	-0.340551	0.0274005	1.15727	0.00966586	0.288154	0.0513431	0.25653	0.0154494	2.77531	0.0875025	2.79801	1.76234	3.14552	1	1	1	1	1	0.0957279	0.767377	0.0943813	0.184333	0.0761357	0.103809	0.999885	0.241678	0.683598	0.174454
CD24	1.25738	1298.24	-641.119	5.42078	5.97161	0.0260526	0.639054	0.142251	-0.495593	-0.0309901	0.2674	0.0128388	0.462916	0.0136729	0.0149604	0.0174754	2.39333	0.498446	108.241	1097.4	3.1448	1	1	1	1	1	0.121854	0.480184	2.38e-25	1.21e-240	0.0761694	0.125464	0.999885	7.58e-24	4.93e-239	0.174485
SH3BP5-AS1	0.359257	230.797	-107.399	0.547033	3.29583	-0.0946503	-0.546268	0.225323	-0.830386	0.0719082	1.62248	0.0269446	0.446818	0.0702955	0.365374	0.040566	9.78615	0.00576451	10.2744	5.16516	3.1422	1	1	1	1	1	0.00175831	0.939479	0.0013489	0.0230444	0.0762909	0.00397681	0.999885	0.0155794	0.247274	0.174717
MGRN1	0.333581	897.765	-440.883	3.65135	5.32435	-0.0404855	0.31936	0.229505	-0.702464	0.0316445	1.75646	0.0101658	0.413562	0.0778313	0.388391	0.0178588	13.0577	2.75691	8.69512	3.27122	3.13974	1	1	1	1	1	0.000302036	0.0968353	0.00319063	0.0705052	0.0764059	0.000921456	0.999885	0.0297018	0.45512	0.174826
BROX	0.099715	639.063	-311.531	2.98604	2.20972	-0.0280918	-0.165646	0.00888937	-0.000393041	0.0212388	0.84744	0.00723624	0.206769	0.037306	0.18724	0.0119852	12.4918	0.0278054	0.0567786	4.41e-06	3.1403	1	1	1	1	1	0.000408735	0.867567	0.811662	0.998325	0.0763796	0.00118665	0.999885	0.717521	0.999893	0.174826
EPB42	3.00543	882.195	-433.097	2.93853	0.961113	0.129455	1.08681	0.0912985	-0.0783527	-0.0954541	0.0373752	0.0208407	0.820725	0.0288804	0.0342348	0.0538763	36.1477	0.075401	9.99358	5.23807	3.13902	1	1	1	1	1	1.83e-09	0.783629	0.00157087	0.0220978	0.0764397	2.88e-08	0.999885	0.0174337	0.240026	0.174826
ZBTB20	0.513942	483.661	-233.831	1.55453	1.51179	-0.0366592	-0.226593	0.122323	-0.23344	0.0430147	1.93264	0.0151593	0.459349	0.0842518	0.426218	0.0242779	2.82116	0.203752	2.10792	0.299977	3.13914	1	1	1	1	1	0.0930294	0.651709	0.146538	0.583897	0.0764341	0.10155	0.999885	0.309136	0.950157	0.174826
C6orf89	0.101609	698.246	-341.123	3.56403	2.82252	-0.0200874	0.00419717	0.0159208	-0.0558166	0.0146932	0.0677156	0.00577659	0.0583726	0.0118855	0.0235062	0.00829103	8.96098	0.37944	1.79428	5.63846	3.14063	1	1	1	1	1	0.00275807	0.537903	0.180405	0.0175706	0.0763642	0.00578046	0.999885	0.346735	0.20248	0.174826
ATRX	0.183715	590.739	-287.37	2.32052	2.68973	-0.0287451	-0.17911	0.0841701	-0.263596	0.0277576	1.32362	0.0097619	0.313687	0.058186	0.292923	0.0156732	5.54138	0.0804486	2.09257	0.809785	3.13649	1	1	1	1	1	0.0185719	0.77669	0.148017	0.368184	0.0765582	0.0275469	0.999885	0.310698	0.845516	0.175051
SNX9	0.111205	461.373	-222.686	1.78117	1.4535	-0.0245553	-0.191677	0.0189309	-0.0645886	0.029448	0.945891	0.0102091	0.249882	0.041495	0.209097	0.0166357	2.78637	0.22707	0.208138	0.0954152	3.1335	1	1	1	1	1	0.0950692	0.633705	0.648231	0.757402	0.0766988	0.103282	0.999885	0.658033	0.989339	0.175327
KIF1B	0.431838	764.897	-374.448	3.19713	3.3591	-0.0406561	-0.269411	0.0993246	-0.241534	0.0320391	1.12616	0.0108012	0.28322	0.0490205	0.247958	0.0181031	11.3993	0.020636	4.10543	0.948856	3.13223	1	1	1	1	1	0.000734717	0.885775	0.0427456	0.330011	0.0767589	0.00192866	0.999885	0.156448	0.817522	0.175401
TMEM11	0.190593	586.086	-285.043	2.82597	1.56856	-0.0148418	-0.284003	-0.0065893	0.0887223	0.0245609	0.631248	0.00810816	0.190282	0.0283341	0.139806	0.0138783	0.957711	0.0708511	0.0540827	0.402729	3.13195	1	1	1	1	1	0.327764	0.790102	0.816105	0.525683	0.0767717	0.257544	0.999885	0.718884	0.924962	0.175401
ULK1	0.454061	542.647	-263.323	1.97608	4.4839	-0.0435445	-0.332411	0.193497	-0.729476	0.0321319	0.0100155	0.00732647	0.286456	0.0084196	0.00952142	0.0181621	32.6312	0.0472545	528.161	5869.75	3.12999	1	1	1	1	1	1.11e-08	0.827911	7.1e-117	0	0.0768642	1.42e-07	0.999885	4.46e-115	0	0.175566
SLC25A45	0.158699	471.362	-227.681	1.75442	1.35306	-0.0156596	-0.241836	0.0317386	-0.0813099	0.0314909	1.22009	0.0111218	0.313156	0.0539661	0.270053	0.0178032	0.158754	0.0804222	0.345886	0.0906543	3.12877	1	1	1	1	1	0.690307	0.776726	0.556451	0.763347	0.0769217	0.413364	0.999885	0.614442	0.989782	0.175651
CALD1	0.592074	172.062	-78.031	0.351755	-2.09976	-0.0540469	-1.04215	-0.116226	0.385555	0.0877939	2.13439	0.0308565	0.686738	0.0945922	0.469447	0.049645	0.681477	0.0822524	1.50971	0.674528	3.12736	1	1	1	1	1	0.409079	0.774268	0.219184	0.411478	0.0769882	0.299604	0.999885	0.38584	0.868969	0.175756
ASAP1	0.198807	928.487	-456.244	4.52792	4.24838	-0.0350736	-0.213613	0.0609043	-0.196457	0.0216331	0.851334	0.00714612	0.212079	0.0376038	0.188269	0.0122361	22.8093	0.00217784	2.62321	1.08887	3.12574	1	1	1	1	1	1.79e-06	0.962778	0.105311	0.296723	0.0770651	1.21e-05	0.999885	0.258344	0.788288	0.175886
ST6GALNAC3	0.461113	204.058	-94.0291	0.490958	-2.11201	-0.0554705	-0.582177	-0.00708288	0.30816	0.0705664	1.79534	0.026822	0.518222	0.0770365	0.390833	0.0399239	1.40558	0.0469198	0.00845331	0.621686	3.12414	1	1	1	1	1	0.235792	0.828512	0.926744	0.430421	0.0771406	0.204962	0.999885	0.744094	0.882206	0.176012
WWP1	0.164501	358.894	-171.447	1.13278	2.05609	-0.0313771	-0.49249	0.0545876	-0.307995	0.0403492	1.09166	0.0133703	0.321627	0.0484151	0.244472	0.022831	2.60737	0.159896	1.27124	1.58719	3.12333	1	1	1	1	1	0.106368	0.689252	0.259535	0.207728	0.077179	0.112664	0.999885	0.420231	0.712622	0.176053
TSC22D4	0.174573	792.683	-388.342	3.80345	2.93095	-0.0245491	-0.313943	-0.02252	0.0256824	0.0217796	0.953781	0.00773058	0.220055	0.0418892	0.208101	0.0123251	7.01287	0.374433	0.289023	0.0152308	3.12263	1	1	1	1	1	0.00809258	0.540598	0.590848	0.90178	0.0772122	0.0138807	0.999885	0.632069	0.998742	0.176082
ARMC6	0.0985806	485.323	-234.661	2.04335	0.313208	-0.0190168	-0.210322	-0.0675714	0.271009	0.0266061	0.775732	0.00902152	0.217843	0.0346416	0.171327	0.0150607	1.72572	0.102788	3.80479	2.50217	3.12084	1	1	1	1	1	0.188959	0.748509	0.0511063	0.11369	0.077297	0.173916	0.999885	0.171903	0.569797	0.176229
SMYD2	0.136995	394.763	-189.381	1.49699	-0.364484	-0.019755	-0.493127	-0.104515	0.351362	0.0338566	0.852734	0.0108586	0.26374	0.0386787	0.188701	0.0191719	0.977192	0.683275	7.30156	3.46705	3.11857	1	1	1	1	1	0.322893	0.408461	0.00688947	0.0626027	0.0774048	0.255174	0.999885	0.0521583	0.432927	0.176356
BET1L	0.0765994	475.773	-229.887	2.02408	1.66582	-0.0217666	-0.254517	0.00330108	-0.0470816	0.0263416	0.884343	0.00880508	0.234499	0.0393005	0.196484	0.0149177	3.13672	2.38e-05	0.0070553	0.0574178	3.11803	1	1	1	1	1	0.0765475	0.99611	0.93306	0.810625	0.0774301	0.0870599	0.999885	0.745028	0.994094	0.176356
SIAH1	0.424813	203.942	-93.9711	0.461748	2.03507	-0.0850062	-0.513298	0.205655	-0.637007	0.0520135	0.0597131	0.0232526	0.0599035	0.0255873	0.0431218	0.0294517	10.26	71.3965	64.5998	218.22	3.11898	1	1	1	1	1	0.00135949	2.92e-17	9.18e-16	2.21e-49	0.0773854	0.00321925	1.74e-15	2.4e-14	5.6e-48	0.176356
C4orf48	0.330114	725.7	-354.85	2.98657	2.17696	-0.0301102	-0.0958317	-0.0424746	0.0790915	0.0294588	1.14495	0.0105506	0.284772	0.0515318	0.254364	0.0166832	5.03131	0.608687	0.679372	0.096683	3.11795	1	1	1	1	1	0.0248931	0.435283	0.409803	0.755847	0.0774341	0.0349815	0.999885	0.532836	0.989084	0.176356
DENND1B	0.110339	415.2	-199.6	1.5696	1.03844	-0.0275729	-0.219611	0.026398	-0.0385397	0.0324334	1.14156	0.0113337	0.290533	0.049726	0.251632	0.0183763	2.91445	0.137698	0.281822	0.0234577	3.11506	1	1	1	1	1	0.0877893	0.710581	0.595509	0.878273	0.0775715	0.0969635	0.999885	0.634324	0.997932	0.176623
CALCOCO1	0.22036	1000.45	-492.226	5.12648	3.27079	-0.0115257	-0.257081	-0.00680379	0.0889507	0.0219242	0.551406	0.00734997	0.197329	0.023505	0.11766	0.0124242	0.356151	0.0746535	0.0837881	0.571531	3.11393	1	1	1	1	1	0.550651	0.784678	0.772228	0.449651	0.0776254	0.361354	0.999885	0.704994	0.890478	0.176652
RNASE6	0.259892	854.729	-419.365	3.64524	1.88304	-0.0540085	-0.252863	-0.10027	0.336513	0.0274636	1.33262	0.00951046	0.316493	0.059339	0.295418	0.0155625	34.2348	2.93e-05	2.85535	1.29757	3.11428	1	1	1	1	1	4.88e-09	0.99568	0.0910704	0.254657	0.0776088	6.98e-08	0.999885	0.236523	0.752687	0.176652
PRELID3B	0.119542	570.765	-277.382	2.48622	1.3974	-0.0170219	-0.357112	-0.0687169	0.153118	0.0249221	1.07547	0.00814313	0.266763	0.0479986	0.238457	0.0141268	1.71542	0.24443	2.04961	0.41232	3.1123	1	1	1	1	1	0.190283	0.621025	0.152245	0.520794	0.0777032	0.174801	0.999885	0.315112	0.923462	0.176783
ZNF586	0.226832	388.062	-186.031	1.37297	0.646029	-0.0403122	-0.40891	0.00203841	0.0522726	0.0388135	1.06344	0.0133543	0.297093	0.0467742	0.234821	0.0220135	6.01383	0.0568715	0.00189919	0.0495534	3.10875	1	1	1	1	1	0.0141942	0.811511	0.965239	0.823842	0.0778725	0.0220961	0.999885	0.752173	0.994964	0.177122
HLA-DRB5	1.07228	931.714	-457.857	3.58644	-1.04301	-0.0182062	-0.330293	-0.239445	0.944228	0.0491191	3.27823	0.0165623	0.754049	0.146106	0.725979	0.0278658	0.0040302	0.0452577	2.68582	1.69163	3.10711	1	1	1	1	1	0.949381	0.831531	0.101245	0.193386	0.0779509	0.490974	0.999885	0.252112	0.693974	0.177254
CYTH2	0.0418432	646.205	-315.102	3.04993	2.58552	-0.0176623	-0.0880454	-0.0105544	-0.0473773	0.0173952	0.612514	0.00598358	0.157517	0.0271685	0.135652	0.0098706	5.60937	0.369915	0.150917	0.121979	3.1058	1	1	1	1	1	0.0178647	0.543051	0.69766	0.726897	0.0780139	0.0266656	0.999885	0.677016	0.982786	0.17735
IQCE	0.0832427	309.106	-146.553	1.14025	1.31001	-0.038024	-0.274718	0.0425344	-0.177762	0.0393338	1.00164	0.0140178	0.287966	0.0441109	0.222785	0.0223316	4.2599	0.202208	0.929797	0.636658	3.10236	1	1	1	1	1	0.0390223	0.652944	0.334916	0.424924	0.0781787	0.0506235	0.999885	0.480658	0.878086	0.177632
EIF3A	0.132119	963.81	-473.905	4.29875	4.1483	-0.0337012	-0.140228	0.0549861	-0.196983	0.0188642	1.28012	0.00615664	0.292713	0.0568225	0.283527	0.0107095	30.9081	0.0147181	0.936408	0.482687	3.10271	1	1	1	1	1	2.71e-08	0.903439	0.333203	0.487208	0.0781619	3.16e-07	0.999885	0.479333	0.906487	0.177632
VPS36	0.0316113	563.465	-273.733	2.43709	1.38194	-0.0136397	-0.0825711	-0.0281038	0.0889707	0.0205326	0.802769	0.00701146	0.201388	0.035636	0.177588	0.0116584	1.22418	0.498934	0.621943	0.250996	3.10175	1	1	1	1	1	0.268543	0.479969	0.430326	0.616375	0.0782082	0.224333	0.999885	0.546036	0.962883	0.177652
ERO1B	0.120011	314.001	-149.001	1.06712	0.732977	-0.0282171	-0.368867	0.0133003	-0.0658291	0.0408308	1.11268	0.014371	0.321402	0.049245	0.247029	0.023187	1.23241	0.0308484	0.072945	0.0710135	3.10089	1	1	1	1	1	0.266939	0.860579	0.787096	0.789867	0.0782497	0.223531	0.999885	0.709314	0.992019	0.1777
GSPT1	1.52762	1375.99	-679.997	6.27236	3.22511	0.0792967	0.242267	0.0322293	0.112857	-0.0603357	1.65671	0.017482	0.483206	0.0725333	0.363763	0.0342717	17.9569	1.04598	0.197436	0.0962543	3.09939	1	1	1	1	1	2.26e-05	0.306435	0.656798	0.756372	0.0783217	0.000103238	0.999885	0.660441	0.989193	0.177733
RB1	0.0539607	803.33	-393.665	3.73652	1.77386	-0.0240921	-0.175949	-0.0610385	0.258759	0.0158355	0.805089	0.00539911	0.18927	0.0356874	0.178005	0.00899559	18.1418	0.0331956	2.92536	2.11314	3.09887	1	1	1	1	1	2.05e-05	0.855428	0.087198	0.146039	0.0783465	9.51e-05	0.999885	0.230719	0.629529	0.177733
TRAPPC12	0.0444184	579.69	-281.845	2.63856	1.348	-0.021588	-0.00629084	-0.0308136	0.13584	0.0196194	0.680712	0.00688597	0.172435	0.0300735	0.150483	0.0111451	6.78468	1.64122	1.04983	0.814857	3.09887	1	1	1	1	1	0.00919437	0.200158	0.305547	0.366688	0.0783464	0.0154534	0.999885	0.458172	0.845516	0.177733
PKHD1L1	0.505966	263.603	-123.801	0.697401	0.549134	-0.101032	-1.05157	-0.035633	0.0460633	0.0741699	1.44757	0.0244509	0.466242	0.0647362	0.323653	0.0421307	14.6555	2.07252	0.302977	0.0202559	3.09926	1	1	1	1	1	0.000129055	0.149973	0.582022	0.886825	0.0783279	0.00045296	0.999885	0.628052	0.998391	0.177733
ATAD3B	0.126918	308.844	-146.422	1.01755	-0.880185	-0.0263394	-0.511358	-0.0612748	0.296606	0.0423072	1.07342	0.0142532	0.329869	0.0477275	0.236155	0.0240375	0.991085	0.128436	1.64826	1.57749	3.09779	1	1	1	1	1	0.319477	0.720059	0.199195	0.209122	0.0783988	0.253081	0.999885	0.365337	0.713851	0.177806
MDN1	0.461037	507.415	-245.708	1.47826	5.32262	-0.0633335	-0.342134	0.222715	-0.960582	0.0430302	1.75895	0.0151993	0.427978	0.0777827	0.391889	0.0244503	15.3088	0.00528193	8.19847	6.00817	3.09727	1	1	1	1	1	9.13e-05	0.942063	0.00419257	0.0142398	0.0784238	0.000335207	0.999885	0.0365298	0.172445	0.177816
BNIP3	0.10308	296.649	-140.324	1.02776	-0.156126	-0.0115156	-0.489256	-0.0445714	0.124822	0.0403755	1.08222	0.0133991	0.339636	0.0482741	0.239413	0.0229471	0.0458291	0.0216285	0.852479	0.271824	3.09586	1	1	1	1	1	0.830487	0.88308	0.355852	0.602111	0.0784916	0.459892	0.999885	0.496058	0.957433	0.177916
GLRX5	1.82127	1794.93	-889.464	8.64667	4.49911	0.0880489	0.491281	0.0205745	0.182637	-0.0714283	1.20526	0.0210541	0.602054	0.0476106	0.233223	0.040598	14.5513	0.184504	0.186745	0.613248	3.0955	1	1	1	1	1	0.000136395	0.667531	0.665639	0.433568	0.078509	0.000475436	0.999885	0.664688	0.882437	0.177916
MTHFD1	0.161739	516.87	-250.435	2.05261	0.468498	-0.0132464	-0.238343	-0.046413	0.212423	0.0284941	1.10011	0.00959979	0.282476	0.0481871	0.242239	0.0162013	0.173742	0.0418787	0.927721	0.768977	3.0932	1	1	1	1	1	0.676807	0.837851	0.335456	0.380534	0.07862	0.409096	0.999885	0.481157	0.855411	0.178072
ACIN1	0.331909	759.665	-371.833	2.97382	5.94726	-0.0523097	-0.141753	0.205066	-0.831807	0.029941	1.39779	0.0103921	0.334362	0.0618622	0.310139	0.0170262	24.8318	0.198535	10.9884	7.19336	3.0924	1	1	1	1	1	6.26e-07	0.655906	0.00091684	0.00731739	0.0786585	5.06e-06	0.999885	0.011174	0.101046	0.178072
STXBP3	0.157172	866.053	-425.027	4.16749	2.05168	-0.028896	-0.185517	-0.085226	0.302424	0.0201744	0.8352	0.00670366	0.206025	0.0371113	0.184752	0.011474	16.3732	0.000896002	5.2739	2.67949	3.09153	1	1	1	1	1	5.2e-05	0.97612	0.0216474	0.101648	0.078701	0.000207616	0.999885	0.106498	0.540048	0.178072
TMEM204	0.434594	360.769	-172.384	1.05901	-0.576291	-0.00267018	-0.265195	-0.0874498	0.235793	0.0462317	1.47718	0.015897	0.416827	0.0669887	0.327638	0.0262912	1.24254	0.691521	1.70417	0.517933	3.09214	1	1	1	1	1	0.264982	0.405647	0.191743	0.471725	0.0786712	0.222202	0.999885	0.357459	0.899631	0.178072
CLUH	0.165168	460.338	-222.169	1.61861	1.48646	-0.0314179	-0.540155	-0.0121946	-0.0325848	0.0343787	1.24503	0.0111301	0.324759	0.0549955	0.275727	0.0195469	4.90648	0.640993	0.0491675	0.013966	3.09329	1	1	1	1	1	0.026756	0.423352	0.824518	0.905927	0.0786155	0.0370397	0.999885	0.721021	0.998742	0.178072
RPL35A	0.167503	1117.85	-550.925	5.5182	5.29638	-0.0215444	-0.163021	0.00386484	-0.206752	0.0213373	1.14249	0.00803329	0.269095	0.0507971	0.253128	0.0121346	4.10923	0.0205823	0.00578875	0.667146	3.09192	1	1	1	1	1	0.0426497	0.885923	0.939352	0.414048	0.0786821	0.0543365	0.999885	0.746853	0.870362	0.178072
LSS	0.171519	535.147	-259.573	2.17995	1.90919	-0.0112287	-0.336797	0.0268097	-0.104305	0.027854	0.982147	0.00929736	0.263372	0.0430941	0.21676	0.0158438	0.0454884	0.0624102	0.387031	0.231553	3.09071	1	1	1	1	1	0.831109	0.802726	0.533864	0.630374	0.0787403	0.46016	0.999885	0.603066	0.967932	0.178114
IRAG1	0.431105	346.044	-165.022	1.001	0.038462	-0.033938	-0.362324	-0.0205534	0.0938683	0.0467028	1.43746	0.0172173	0.379964	0.0631834	0.316055	0.0265679	1.17922	0.0971987	0.105818	0.0882091	3.09009	1	1	1	1	1	0.277515	0.755218	0.744956	0.766466	0.0787705	0.22962	0.999885	0.69441	0.989894	0.178136
MAP3K13	0.125102	469.891	-226.945	1.60837	2.58014	-0.0125096	0.732243	0.101107	-0.422455	-0.0328142	1.18154	0.011409	0.28264	0.0520866	0.261649	0.0186699	7.51242	3.82939	3.76799	2.60689	3.08915	1	1	1	1	1	0.00612749	0.0503612	0.0522422	0.1064	0.0788158	0.0110923	0.859554	0.174068	0.550477	0.178192
HMGN4	0.215762	897.549	-440.774	4.06374	1.84437	-0.0208886	-0.0566768	-0.126712	0.362308	0.0230618	1.24151	0.00804221	0.291673	0.0552319	0.274982	0.013124	3.69834	0.394194	5.26323	1.73599	3.08781	1	1	1	1	1	0.0544666	0.530103	0.0217805	0.187648	0.0788807	0.0663688	0.999885	0.106945	0.686854	0.178292
PDCD5	0.114065	470.274	-227.137	1.89864	0.678464	-0.0150026	-0.323739	-0.0835489	0.200969	0.0285982	0.964147	0.00938843	0.260056	0.0435067	0.214169	0.0162762	0.508147	0.0307159	3.68782	0.880535	3.08725	1	1	1	1	1	0.475942	0.860876	0.0548113	0.348055	0.078908	0.331071	0.999885	0.179494	0.834963	0.178307
PRPF39	0.0793345	548.87	-266.435	2.20133	1.0521	-0.0138682	-0.261368	-0.058933	0.156538	0.0245396	0.99584	0.00800133	0.252752	0.044296	0.220593	0.0139686	0.775082	0.00615	1.77006	0.503569	3.08623	1	1	1	1	1	0.378649	0.937492	0.183374	0.477936	0.0789574	0.284265	0.999885	0.349399	0.901018	0.178372
CEBPZ	0.0553343	563.072	-273.536	2.3194	2.03039	-0.0238747	-0.104912	0.0229948	-0.0813548	0.0158562	0.0131142	0.00590291	0.205736	0.00906373	0.0116262	0.00902719	13.2863	0.0175678	6.43645	48.9654	3.08527	1	1	1	1	1	0.00026735	0.894554	0.0111802	2.61e-12	0.0790041	0.000831704	0.999885	0.0713009	5.05e-11	0.178385
PGM2L1	0.721095	363.287	-173.644	1.04562	2.15613	0.0245859	0.873117	0.21762	-0.667014	-0.0545696	1.64174	0.0171586	0.426287	0.071151	0.361264	0.0310667	0.301081	1.34058	9.35478	3.40896	3.08539	1	1	1	1	1	0.583205	0.246932	0.00222404	0.0648432	0.0789981	0.374761	0.999885	0.0225418	0.434201	0.178385
ZNF407	0.40073	477.983	-230.992	1.45933	4.05318	-0.071226	-0.306871	0.204503	-0.719889	0.0426266	1.51237	0.0153821	0.369622	0.0661759	0.334958	0.0242928	20.52	0.0130905	9.54989	4.61902	3.07897	1	1	1	1	1	5.9e-06	0.90891	0.00199961	0.0316193	0.0793107	3.35e-05	0.999885	0.0207758	0.301271	0.17903
SCARNA21	1.23097	395.182	-189.591	0.761027	10.1657	-0.222585	-0.161158	0.632321	-2.41241	0.112813	4.97775	0.0440882	1.10661	0.220563	1.10775	0.0643063	27.7732	0.193603	8.2188	4.74261	3.07758	1	1	1	1	1	1.36e-07	0.659934	0.00414585	0.0294244	0.0793785	1.36e-06	0.999885	0.0361862	0.290144	0.179137
SRP19	0.0893919	321.754	-152.877	0.792684	2.01685	-0.0230126	1.01287	0.126787	-0.532854	-0.0486737	1.72599	0.0178592	0.387383	0.0763811	0.383412	0.0277527	10.0036	4.0683	2.75538	1.93146	3.07594	1	1	1	1	1	0.00156236	0.0436953	0.0969278	0.164599	0.0794585	0.00361031	0.811455	0.24529	0.65644	0.179224
DPY19L1	0.150281	286.863	-135.432	0.958987	-1.1859	-0.0419934	-0.477969	-0.0867521	0.379975	0.0462023	1.13691	0.0160427	0.336243	0.05058	0.249761	0.026343	3.8128	0.0469669	2.94173	2.31451	3.07609	1	1	1	1	1	0.0508624	0.828428	0.0863182	0.128172	0.0794514	0.0627424	0.999885	0.229003	0.59923	0.179224
BLVRB	1.35302	1269.46	-626.728	5.72828	4.47648	0.0645628	0.398839	0.0968885	-0.256004	-0.0588546	0.872199	0.0183277	0.4873	0.0337488	0.160762	0.0335654	9.34242	0.185977	8.2419	2.53585	3.07451	1	1	1	1	1	0.00223909	0.666286	0.00409343	0.111287	0.0795286	0.00488404	0.999885	0.0358546	0.563144	0.179335
DLG1	0.11834	573.105	-278.552	2.37401	2.68608	-0.0254687	-0.21689	0.0657398	-0.238294	0.025162	1.10211	0.00862757	0.268329	0.0484183	0.243918	0.0143552	5.64292	0.006859	1.84348	0.954417	3.07236	1	1	1	1	1	0.0175259	0.933995	0.174544	0.328598	0.079634	0.026243	0.999885	0.339809	0.816927	0.179434
BLOC1S6	0.0762869	769.344	-376.672	2.87965	2.34909	-0.0194597	0.67827	0.0284869	-0.0901209	-0.0200104	1.22785	0.0073006	0.27562	0.054153	0.271272	0.0114162	24.2781	3.90702	0.276722	0.110368	3.07234	1	1	1	1	1	8.34e-07	0.0480848	0.598858	0.739726	0.0796345	6.47e-06	0.840424	0.636049	0.986052	0.179434
ABCB10	0.527746	688.493	-336.246	2.8421	3.04075	0.0211699	-0.0530468	0.0959418	-0.33205	-0.019477	0.0136886	0.00769358	0.260699	0.0105865	0.0126696	0.0111113	5.6086	0.884844	82.1316	686.885	3.07266	1	1	1	1	1	0.0178725	0.346878	1.27e-19	2.13e-151	0.0796189	0.0266713	0.999885	3.66e-18	7.59e-150	0.179434
MRPS12	0.159795	473.576	-228.788	1.81292	0.333267	-0.0185624	-0.258139	-0.0738588	0.243056	0.0302051	0.889091	0.0103559	0.251486	0.0402914	0.197423	0.017236	0.880222	0.0571936	3.36031	1.51571	3.07107	1	1	1	1	1	0.348141	0.810988	0.0667854	0.218269	0.0796971	0.26848	0.999885	0.199837	0.723205	0.179529
C1orf35	0.202778	401.441	-192.72	1.33145	0.487427	-0.00883267	-0.347764	-0.00375685	0.0262691	0.0319265	0.00701088	0.00592471	0.323927	0.00646953	0.00682608	0.0182212	0.952328	0.00332184	0.337211	14.8098	3.07007	1	1	1	1	1	0.329128	0.954039	0.561444	0.000118919	0.079746	0.258093	0.999885	0.616858	0.00203233	0.179592
BIN3	0.11586	402.084	-193.042	1.65612	1.67122	-0.0365529	-0.170417	0.0382949	-0.134981	0.0312241	0.809595	0.0110454	0.226469	0.0355678	0.17955	0.01783	8.04055	0.527981	1.15923	0.565161	3.06674	1	1	1	1	1	0.00457415	0.467457	0.281625	0.452188	0.0799098	0.00877999	0.999885	0.439278	0.890478	0.179914
TLR6	0.668898	455.463	-219.731	1.35872	2.40654	-0.073195	0.0193269	0.0572243	-0.270653	0.0462155	1.36061	0.0182818	0.33424	0.0597093	0.29948	0.0263934	15.1321	2.40893	0.918498	0.816753	3.06609	1	1	1	1	1	0.000100242	0.120644	0.33787	0.366131	0.0799413	0.000363424	0.999885	0.482876	0.845516	0.179938
BAIAP2	0.2109	287.661	-135.83	0.8996	-0.100598	-0.0203756	-0.145694	-0.00931221	0.041774	0.0440606	1.23508	0.0164445	0.350534	0.0539492	0.272152	0.025166	0.013833	1.83385	0.0297944	0.0235607	3.0653	1	1	1	1	1	0.906374	0.175674	0.862957	0.878008	0.0799805	0.480609	0.999885	0.729344	0.997932	0.17998
JADE2	0.156519	440.278	-212.139	1.48114	2.00069	-0.0265632	-0.275032	0.0465473	-0.238169	0.0338868	1.3758	0.0117576	0.342764	0.0606018	0.305333	0.0193626	2.2633	0.0322468	0.589952	0.608449	3.06289	1	1	1	1	1	0.132472	0.857487	0.442438	0.435372	0.0800989	0.133682	0.999885	0.552299	0.883948	0.180199
SHLD3	0.177286	423.021	-203.51	1.52609	1.05319	-0.0251446	-0.499539	-0.0537648	0.0596386	0.0352627	1.06695	0.0113213	0.299239	0.0480523	0.237558	0.0201524	2.22396	0.452922	1.25189	0.0630252	3.06179	1	1	1	1	1	0.135884	0.500951	0.263191	0.801777	0.0801533	0.135993	0.999885	0.423281	0.993631	0.180275
JARID2	0.224403	593.158	-288.579	2.22787	2.4558	-0.0552174	-0.277838	0.0711141	-0.17411	0.0303964	1.29328	0.0109246	0.308358	0.0568124	0.286085	0.0173765	25.8646	0.00743369	1.56684	0.370387	3.05998	1	1	1	1	1	3.66e-07	0.931292	0.210666	0.542794	0.0802427	3.22e-06	0.999885	0.37633	0.931774	0.180382
UQCRQ	0.131474	722.853	-353.426	3.31542	2.61194	-0.0213104	-0.216622	-0.051743	0.0462642	0.0209905	0.882519	0.00719869	0.218334	0.0394641	0.195936	0.0119989	5.70458	0.00718419	1.71909	0.0557521	3.06032	1	1	1	1	1	0.0169207	0.932453	0.18981	0.81334	0.0802257	0.0255402	0.999885	0.355658	0.99464	0.180382
B3GNT2	0.188194	700.655	-342.327	3.03447	1.47133	-0.0289189	-0.375114	-0.0706095	0.245396	0.0249648	0.98845	0.00830912	0.24541	0.0439505	0.218722	0.0142725	9.18569	0.470077	2.58106	1.25878	3.05953	1	1	1	1	1	0.00243914	0.492952	0.108149	0.261883	0.0802647	0.00524532	0.999885	0.262131	0.756177	0.180385
NOP14	0.145919	445.826	-214.913	1.51402	2.21714	-0.0438858	-0.251897	0.061128	-0.260385	0.0342672	1.19954	0.0123755	0.303224	0.0529614	0.26607	0.0195957	9.91447	0.0304839	1.33218	0.957726	3.05797	1	1	1	1	1	0.00163985	0.861397	0.248418	0.32776	0.0803419	0.00375128	0.999885	0.410563	0.816533	0.180455
PTBP3	0.206508	856.469	-420.234	3.88415	2.75878	-0.0307826	-0.154233	0.0347924	0.00352289	0.0210492	1.32043	0.00640358	0.301763	0.0582892	0.291879	0.0120381	20.9827	0.0230292	0.356281	0.000145678	3.05739	1	1	1	1	1	4.63e-06	0.879381	0.550579	0.99037	0.0803704	2.71e-05	0.999885	0.611858	0.999893	0.180455
SLC35D2	0.156407	295.795	-139.898	1.01889	1.24657	-0.0357991	-0.467466	-0.0182657	-0.118339	0.0440748	1.12062	0.0150126	0.3379	0.0509143	0.251406	0.0252073	2.78838	0.021836	0.128704	0.221565	3.05722	1	1	1	1	1	0.0949503	0.882524	0.719779	0.63785	0.0803791	0.103186	0.999885	0.685423	0.969624	0.180455
CRELD2	0.224177	633.898	-308.949	2.52075	0.00983983	-0.0278844	-0.460943	-0.14783	0.523379	0.0290355	1.19653	0.00948645	0.300859	0.0531716	0.264482	0.0166037	5.59014	0.520146	7.72978	3.91597	3.05809	1	1	1	1	1	0.0180619	0.470779	0.00543173	0.0478293	0.0803361	0.0269052	0.999885	0.0442465	0.37548	0.180455
DGLUCY	0.12425	757.192	-370.596	3.39334	1.36549	-0.0261053	0.0139478	-0.0776514	0.304155	0.0203018	0.900516	0.00712814	0.217199	0.0399546	0.19906	0.0116129	10.7614	1.14959	3.77715	2.33464	3.05628	1	1	1	1	1	0.00103637	0.283634	0.0519571	0.126524	0.0804258	0.00255683	0.999885	0.173414	0.596515	0.180466
LINC01089	0.220695	284.74	-134.37	0.808947	0.0360975	-0.0297884	-0.922395	0.0158938	0.00417067	0.0532841	1.48062	0.0176009	0.465133	0.0662513	0.329244	0.0304779	0.693098	1.12412	0.0575529	0.000160463	3.05651	1	1	1	1	1	0.405113	0.289034	0.810406	0.989893	0.0804143	0.297682	0.999885	0.717041	0.999893	0.180466
SERP1	0.15697	1021.9	-502.952	5.07331	3.06017	-0.0306688	0.000984387	-0.0828414	0.235718	0.0183644	0.0317666	0.00639898	0.206197	0.0144984	0.0231038	0.0105093	21.9389	0.750012	32.648	104.092	3.0536	1	1	1	1	1	2.81e-06	0.386472	1.1e-08	1.93e-24	0.0805584	1.78e-05	0.999885	2.1e-07	4.15e-23	0.180717
RUBCN	0.0879928	936.902	-460.451	4.1413	3.58744	-0.0256191	-0.0457513	0.00425211	-0.0782466	0.0180181	1.14747	0.00742224	0.262481	0.0508719	0.25404	0.0103125	9.88782	0.219646	0.00698642	0.0948698	3.05274	1	1	1	1	1	0.00166376	0.63931	0.933387	0.758075	0.0806012	0.00379709	0.999885	0.745088	0.989502	0.180733
PKIA	0.35037	300.792	-142.396	0.862753	-1.57742	-0.0150031	-0.490325	-0.146748	0.454141	0.0494221	1.44614	0.0166687	0.42487	0.0664245	0.320125	0.0282869	0.0296114	0.0334809	4.88075	2.01253	3.05262	1	1	1	1	1	0.863375	0.854815	0.0271578	0.156005	0.0806071	0.469287	0.999885	0.122171	0.642829	0.180733
PF4V1	1.00176	580.743	-282.372	1.75105	-1.20795	-0.0205723	-1.49558	-0.115338	0.581314	0.0645397	2.89443	0.0196281	0.716279	0.127202	0.639686	0.0369565	0.0185248	1.8434	0.822166	0.825825	3.0498	1	1	1	1	1	0.891738	0.174553	0.364548	0.363483	0.080747	0.476659	0.999885	0.502285	0.845516	0.180953
CCR4	0.392899	238.905	-111.452	0.395597	2.60095	-0.041354	1.75785	0.290887	-1.02541	-0.0795838	3.24106	0.0350631	0.672473	0.140396	0.719754	0.0455689	15.6817	4.2469	4.2928	2.02966	3.05009	1	1	1	1	1	7.49e-05	0.0393222	0.0382741	0.154255	0.0807329	0.000284193	0.779949	0.148214	0.640359	0.180953
HDGFL3	0.140376	375.436	-179.718	0.971988	2.64209	-0.00936947	0.836346	0.163745	-0.646978	-0.0427991	1.6883	0.0148873	0.384799	0.0738178	0.374358	0.0245105	4.53078	2.27611	4.92054	2.98679	3.04904	1	1	1	1	1	0.0332904	0.131381	0.0265392	0.0839466	0.0807847	0.0443326	0.999885	0.120755	0.496362	0.18099
LPCAT4	0.0952285	429.313	-206.656	1.69673	0.891727	-0.0180382	-0.432626	-0.0567708	0.106746	0.030095	0.951853	0.00987529	0.265295	0.0428688	0.211283	0.0172368	1.01072	0.408361	1.75375	0.255254	3.04841	1	1	1	1	1	0.31473	0.522803	0.185406	0.6134	0.0808164	0.250281	0.999885	0.351383	0.962002	0.181015
CSRNP1	0.451091	1436.56	-710.278	6.77064	3.45849	-0.0422684	-0.236861	-0.138137	0.500129	0.0337078	1.61076	0.0124838	0.38684	0.0716628	0.357373	0.0193096	8.92062	0.0586967	3.71566	1.95849	3.0473	1	1	1	1	1	0.00281968	0.808568	0.0539043	0.161675	0.0808715	0.0058891	0.999885	0.177762	0.653331	0.181091
COX11	0.151332	471.916	-227.958	1.83589	-0.123225	-0.00854989	-0.351788	-0.113254	0.353183	0.0300898	1.11573	0.00983944	0.294327	0.0501316	0.24719	0.0172383	0.029891	0.0276604	5.10371	2.04144	3.04684	1	1	1	1	1	0.862738	0.86791	0.0238747	0.153065	0.0808943	0.469095	0.999885	0.112817	0.638657	0.181096
BCAS4	0.244447	743.622	-363.811	3.21725	1.68317	-0.0137604	0.0796918	-0.0621498	0.185892	0.0251804	0.880773	0.0089414	0.226482	0.038672	0.19474	0.0144305	0.335637	3.43509	2.58277	0.911196	3.04485	1	1	1	1	1	0.562359	0.0638252	0.108032	0.339797	0.0809936	0.366466	0.953809	0.262131	0.826358	0.181271
THOC6	0.093905	464.413	-224.206	1.92136	0.265557	-0.014767	-0.298378	-0.0632054	0.252998	0.0271177	0.748245	0.00908522	0.220006	0.0335967	0.165416	0.0155452	0.579379	0.0210834	3.53929	2.33925	3.04306	1	1	1	1	1	0.446556	0.884552	0.059931	0.12615	0.081083	0.318327	0.999885	0.188018	0.596333	0.181424
UBASH3A	0.422543	245.828	-114.914	0.622643	-1.50705	-0.000357567	-0.379746	-0.0449866	0.223862	0.0546305	1.57974	0.0194567	0.483784	0.0690099	0.346002	0.0313374	1.87534	0.89679	0.424955	0.418602	3.0391	1	1	1	1	1	0.170865	0.343644	0.514475	0.517635	0.081281	0.161796	0.999885	0.592737	0.922033	0.18182
SLC15A4	0.379671	824	-404	3.43639	2.80813	-0.0467191	-0.272383	-0.0360437	0.0658353	0.0288039	1.13338	0.0104902	0.280399	0.0502949	0.250163	0.016528	18.7341	0.000357405	0.513584	0.0692581	3.03713	1	1	1	1	1	1.5e-05	0.984917	0.473592	0.79242	0.0813796	7.34e-05	0.999885	0.569543	0.992019	0.181994
GTF2H2	0.36931	111.082	-47.5409	0.114258	4.19046	-0.0154403	3.19505	0.504109	-1.99344	-0.157395	6.27684	0.0687728	1.18739	0.271339	1.41629	0.0903287	5.77527	4.50316	3.45162	1.98108	3.03619	1	1	1	1	1	0.0162532	0.0338322	0.0631899	0.159276	0.0814268	0.0247176	0.732061	0.193421	0.648146	0.182052
TMEM198B	0.225562	358.193	-171.096	1.1078	3.78636	-0.0660176	-0.349263	0.162552	-0.70118	0.0436936	1.04793	0.0154719	0.295113	0.0461319	0.236131	0.0250834	16.4868	1.04e-05	12.4159	8.81766	3.03432	1	1	1	1	1	4.9e-05	0.997433	0.000425684	0.00298329	0.0815209	0.000198425	0.999885	0.00562264	0.045826	0.182216
SMAD5	0.130134	425.7	-204.85	1.55511	0.639092	-0.0363895	-0.229864	0.00425192	0.0717293	0.0334508	1.09723	0.0118239	0.28459	0.0479032	0.241807	0.0192078	6.47763	0.102823	0.00787843	0.0879944	3.0329	1	1	1	1	1	0.010924	0.748468	0.929272	0.766742	0.0815921	0.0177942	0.999885	0.744797	0.989894	0.182328
ITPA	0.141173	447.154	-215.577	1.74304	0.308372	-0.0179279	-0.284641	-0.0787122	0.238295	0.0301017	0.886348	0.0101771	0.251209	0.0402538	0.197345	0.0172859	0.826984	0.0108004	3.82358	1.45807	3.03248	1	1	1	1	1	0.363146	0.917229	0.0505362	0.227238	0.0816133	0.276557	0.999885	0.170911	0.732161	0.182328
BLTP2	0.111027	764.248	-374.124	3.12165	3.60244	-0.036699	-0.098219	0.0668892	-0.26944	0.0191962	1.14176	0.00565063	0.262384	0.0504172	0.252721	0.0110265	43.1725	0.0868392	1.76017	1.13669	3.0308	1	1	1	1	1	5.01e-11	0.768235	0.184603	0.286353	0.0816976	1.15e-09	0.999885	0.350665	0.777266	0.18247
RUSF1	0.15677	379.954	-181.977	1.31863	1.11264	-0.0312143	-0.336781	0.012408	-0.0665885	0.0365139	1.01586	0.0126479	0.293212	0.0450583	0.225524	0.0209848	3.17361	0.00509039	0.0758324	0.0871796	3.02767	1	1	1	1	1	0.0748371	0.943122	0.783027	0.767794	0.0818557	0.0854794	0.999885	0.707943	0.989894	0.182729
NFXL1	0.380754	244.369	-114.184	0.609627	-1.24706	-0.0399153	0.310406	-0.0183769	0.169648	0.0545149	1.62955	0.0237906	0.403233	0.0700827	0.358085	0.0313297	0.293467	7.80399	0.0687577	0.224452	3.02775	1	1	1	1	1	0.588007	0.00521311	0.793154	0.635668	0.0818516	0.376199	0.214606	0.711386	0.969624	0.182729
SLC40A1	0.362077	1047.76	-515.879	5.02561	1.82813	-0.0221223	-0.350439	-0.092547	0.454681	0.0268535	1.10254	0.0089311	0.275295	0.0487846	0.243683	0.0154356	3.24896	0.149808	3.59881	3.48147	3.0266	1	1	1	1	1	0.0714688	0.698719	0.0578209	0.0620597	0.0819095	0.0824741	0.999885	0.184461	0.431685	0.182785
RARA-AS1	0.449754	246.216	-115.108	0.626437	-0.573633	-0.0445298	-0.188441	-0.0280443	0.102493	0.0575267	1.58972	0.0230441	0.427768	0.0709898	0.351656	0.0330683	1.00453	1.31658	0.156062	0.0849475	3.02633	1	1	1	1	1	0.316216	0.251206	0.692809	0.770701	0.0819233	0.251107	0.999885	0.675108	0.990002	0.182785
NAT9	0.106485	393.746	-188.873	1.43718	-0.0967427	-0.0162052	-0.223961	-0.044345	0.205048	0.0325809	0.984088	0.0116928	0.275903	0.0438186	0.217531	0.0187327	0.16476	0.289264	1.02417	0.888527	3.02499	1	1	1	1	1	0.684811	0.590693	0.311532	0.345877	0.0819907	0.41172	0.999885	0.46308	0.831897	0.182872
TMEM140	0.395593	747.546	-365.773	2.87749	1.70515	-0.043153	-0.282955	-0.0804181	0.222465	0.0313979	1.50044	0.0115418	0.353464	0.0664298	0.331368	0.0180534	11.6178	5.24e-05	1.46548	0.450718	3.02472	1	1	1	1	1	0.00065325	0.994226	0.22606	0.501994	0.0820044	0.00174959	0.999885	0.390709	0.914539	0.182872
MTMR2	0.208227	386.028	-185.014	1.33839	-0.176844	-0.025806	-0.551987	-0.0877918	0.278473	0.038124	1.10644	0.0125678	0.317876	0.0489745	0.243932	0.021955	1.6537	0.550198	3.21342	1.30325	3.01528	1	1	1	1	1	0.198456	0.458237	0.0730366	0.253621	0.0824831	0.180717	0.999885	0.209186	0.751741	0.183892
AFF4	0.327184	690.187	-337.093	2.69278	4.22377	-0.0462568	-0.101185	0.167693	-0.549069	0.0319266	1.50938	0.0112084	0.359792	0.0666158	0.334503	0.0183902	14.9591	0.365209	6.33684	2.69435	3.01393	1	1	1	1	1	0.00010987	0.545628	0.0118255	0.100705	0.0825521	0.000393573	0.999885	0.0741485	0.537215	0.183949
ZZEF1	0.296958	531.086	-257.543	1.82214	4.68447	-0.059699	-0.169043	0.193808	-0.77168	0.0347363	1.31268	0.0127124	0.318972	0.0578649	0.292013	0.0200113	21.4758	0.196426	11.218	6.98345	3.01311	1	1	1	1	1	3.58e-06	0.657621	0.000810083	0.0082267	0.0825935	2.17e-05	0.999885	0.0100454	0.111141	0.183949
DYNLT3	0.150533	662.45	-323.225	2.83913	1.20302	-0.0107947	-0.192981	-0.0913491	0.253934	0.0235003	1.01132	0.00802387	0.250252	0.0450942	0.224038	0.0135361	0.150333	0.039805	4.10361	1.28468	3.01412	1	1	1	1	1	0.698217	0.841862	0.0427916	0.25703	0.0825424	0.415902	0.999885	0.156448	0.752983	0.183949
CD177	1.69297	1291.52	-637.761	5.25052	1.50058	-0.0375359	-0.624653	-0.0611819	0.633806	0.0561439	2.52686	0.0188038	0.617977	0.11196	0.558888	0.0323421	1.47011	0.0223719	0.298621	1.28607	3.01348	1	1	1	1	1	0.225328	0.881102	0.584748	0.256774	0.0825748	0.198031	0.999885	0.629204	0.752983	0.183949
TTC32	0.118041	508.394	-246.197	2.31416	0.915585	-0.0165757	-0.265658	-0.0543969	0.19021	0.0242027	0.646697	0.00814228	0.189653	0.0289829	0.143048	0.0139445	1.57929	0.0319777	3.52261	1.76808	3.01244	1	1	1	1	1	0.208863	0.858077	0.060537	0.18362	0.082628	0.187667	0.999885	0.188592	0.681828	0.183979
PHIP	0.184152	677.71	-330.855	2.87701	3.36796	-0.0320278	-0.158644	0.0958183	-0.308439	0.0243984	1.11262	0.00868397	0.267323	0.0489861	0.246223	0.0140609	11.0628	0.0815766	3.82606	1.5692	3.01091	1	1	1	1	1	0.000880792	0.775172	0.0504616	0.210323	0.0827061	0.00225386	0.999885	0.170891	0.715889	0.184105
PTPN4	0.263232	656.089	-320.045	2.62189	3.51756	-0.0155974	-0.157347	0.0875236	-0.383952	0.0275213	1.23824	0.00949928	0.304861	0.05496	0.275089	0.0158642	0.56543	0.193553	2.53604	1.94809	3.00955	1	1	1	1	1	0.452081	0.659976	0.111274	0.162793	0.0827753	0.320606	0.999885	0.266391	0.653921	0.184212
YME1L1	0.0575689	848.087	-416.043	4.19178	2.5076	-0.0259238	-0.0770548	-0.0404162	0.162398	0.0148958	0.775571	0.0054279	0.181925	0.0343663	0.171575	0.0085917	22.6024	0.120129	1.38307	0.895888	3.00585	1	1	1	1	1	1.99e-06	0.728895	0.239579	0.343887	0.0829645	1.33e-05	0.999885	0.402642	0.830288	0.184586
FRYL	0.392545	746.551	-365.275	2.90927	5.64191	-0.0396441	-0.074417	0.225114	-0.840788	0.0314102	1.59403	0.0110983	0.376784	0.0703451	0.353487	0.0181186	10.0687	0.439467	10.2409	5.65751	3.00533	1	1	1	1	1	0.00150811	0.50738	0.00137362	0.0173807	0.0829911	0.00350826	0.999885	0.0157733	0.200645	0.184597
MAP3K12	0.121676	279.635	-131.817	0.861283	0.855622	-0.0249317	-0.183501	0.0264103	-0.165034	0.0433791	1.20521	0.016122	0.346871	0.0531539	0.268368	0.0250362	0.309874	1.28838	0.246874	0.37817	3.00211	1	1	1	1	1	0.577757	0.256347	0.619285	0.538584	0.0831563	0.372981	0.999885	0.645662	0.929668	0.18487
TOR2A	0.104081	728.485	-356.242	3.48079	2.29006	-0.0147979	-0.0375734	-0.0278373	0.0778901	0.018341	0.505436	0.0061337	0.144867	0.0225281	0.111884	0.0105851	2.98304	2.10859	1.52688	0.484648	3.0023	1	1	1	1	1	0.0841412	0.146475	0.216581	0.486325	0.0831466	0.0937547	0.999885	0.382854	0.906065	0.18487
BZW2	0.0810232	391.559	-187.78	1.5273	0.0720926	-0.0188485	-0.459202	-0.0724831	0.237703	0.0320712	0.927264	0.0104917	0.270837	0.0418046	0.205472	0.0185151	0.982043	0.467941	3.00625	1.33833	3.00038	1	1	1	1	1	0.321695	0.493936	0.0829437	0.247328	0.0832449	0.254349	0.999885	0.224383	0.74758	0.184972
LINC-PINT	0.326009	842.639	-413.319	2.97563	5.79865	-0.055289	0.278174	0.222605	-0.831501	0.0345191	2.056	0.011124	0.481023	0.0915013	0.456096	0.0199278	23.3376	1.82754	5.91852	3.32364	3.00057	1	1	1	1	1	1.36e-06	0.176418	0.0149825	0.0682907	0.0832354	9.67e-06	0.999885	0.0870771	0.447808	0.184972
COMMD6	0.176931	948.723	-466.362	4.3944	3.91108	-0.0106978	-0.0480914	-0.0351477	-0.078625	0.0195766	0.0138071	0.00631385	0.24844	0.0102065	0.0123483	0.0113045	0.788811	0.29419	11.8588	40.5422	2.99898	1	1	1	1	1	0.37446	0.587548	0.000573897	1.92e-10	0.0833172	0.282501	0.999885	0.00737438	3.65e-09	0.185085
TCP1	0.05685	672.873	-328.437	3.29315	2.05797	-0.0151791	-0.203778	-0.0308261	0.0994185	0.0170906	0.0414307	0.00554426	0.167139	0.012411	0.0218176	0.0098729	4.54948	0.0982962	6.16912	20.7644	2.99656	1	1	1	1	1	0.0329287	0.753884	0.0129999	5.19e-06	0.0834413	0.0439003	0.999885	0.0791694	9.15e-05	0.185313
SLC35E3	0.0986934	707.635	-345.818	2.38982	2.71931	-0.0265704	0.827789	0.100804	-0.301321	-0.0237485	1.35926	0.00904406	0.307018	0.0600673	0.30057	0.013737	29.3607	4.95571	2.81633	1.00501	2.98876	1	1	1	1	1	6.01e-08	0.0260046	0.0933094	0.316102	0.0838446	6.56e-07	0.654666	0.239923	0.804555	0.186161
POLR2B	0.0449406	622.956	-303.478	2.73966	1.81577	-0.022817	-0.0476728	0.00479009	0.0323874	0.0189037	0.726051	0.00668483	0.180244	0.0319699	0.1604	0.0109355	8.8736	0.705096	0.0224494	0.0407704	2.98825	1	1	1	1	1	0.00289324	0.401077	0.880898	0.839982	0.0838707	0.00600472	0.999885	0.734036	0.997932	0.186172
MPEG1	0.287885	1656.26	-820.129	7.78899	4.41728	-0.0394531	0.160097	-0.116059	0.412823	0.024791	1.34117	0.00971632	0.316852	0.0596798	0.297535	0.0143437	15.3542	1.92824	3.78182	1.92509	2.9872	1	1	1	1	1	8.91e-05	0.164951	0.0518124	0.165296	0.0839253	0.000329066	0.999885	0.173047	0.657205	0.186245
ZNRF2	0.134533	431.933	-207.966	1.73162	1.20018	-0.0288912	-0.0705706	-0.0195837	0.0185154	0.0294511	0.784826	0.010572	0.22161	0.034986	0.17433	0.0170418	4.48256	1.88803	0.313329	0.0112803	2.98657	1	1	1	1	1	0.0342425	0.169424	0.575645	0.915417	0.0839578	0.0453495	0.999885	0.624363	0.999222	0.18627
TRBV4-1	1.01504	184.647	-84.3236	0.353254	-2.00971	-0.00951999	-1.01293	-0.0792475	0.265475	0.0820773	2.19411	0.0274462	0.768194	0.0998217	0.487472	0.0475004	0.679403	0.0131989	0.630262	0.296583	2.98574	1	1	1	1	1	0.409792	0.908535	0.427259	0.586032	0.0840011	0.29987	0.999885	0.544645	0.950157	0.186318
HUWE1	0.356319	887.976	-435.988	3.35309	6.93155	-0.0544779	-0.219553	0.234029	-0.966514	0.0301981	1.77977	0.0104011	0.414539	0.0789385	0.394751	0.0174789	27.2971	0.0250095	8.78948	5.99473	2.98491	1	1	1	1	1	1.74e-07	0.874343	0.00302972	0.0143487	0.0840442	1.69e-06	0.999885	0.0286879	0.173443	0.186366
EIF2AK2	0.370373	894.311	-439.155	3.53101	5.09374	-0.0501563	0.758241	0.146445	-0.548118	-0.0312273	1.74952	0.0104629	0.404118	0.0775418	0.387048	0.0180839	50.7061	1.74972	3.56679	2.00548	2.98185	1	1	1	1	1	1.07e-12	0.185912	0.0589461	0.156731	0.0842029	3.47e-11	0.999885	0.186168	0.644595	0.186502
RIC1	0.162992	606.335	-295.168	2.29056	2.69971	-0.05358	-0.265394	0.0589781	-0.188507	0.0270556	0.966779	0.00958886	0.240212	0.042666	0.214281	0.01567	32.8827	0.0410411	1.91081	0.773905	2.98109	1	1	1	1	1	9.79e-09	0.839459	0.166874	0.379012	0.0842424	1.27e-07	0.999885	0.331239	0.853836	0.186502
RNF19B	0.589024	727.918	-355.959	2.73094	3.09486	-0.0572339	-0.349861	-0.0253073	-0.0751055	0.0377929	1.63146	0.0140196	0.396182	0.0726321	0.360841	0.0218832	15.1466	3.72e-05	0.121405	0.0433223	2.98263	1	1	1	1	1	9.95e-05	0.995132	0.727516	0.83512	0.0841625	0.000361054	0.999885	0.688013	0.997802	0.186502
ADCY7	0.114053	875.442	-429.721	3.57972	2.72635	-0.0318206	0.0214334	0.00202032	0.0134972	0.0190658	1.02359	0.00675025	0.239999	0.0453299	0.226348	0.0110423	21.3796	0.801204	0.00198642	0.00355579	2.98121	1	1	1	1	1	3.77e-06	0.370734	0.964451	0.95245	0.0842364	2.26e-05	0.999885	0.75216	0.999222	0.186502
SUN1	0.145313	633.376	-308.688	2.46921	0.797608	-0.0262433	-0.215882	-0.0826726	0.293484	0.0247793	1.0359	0.00863083	0.257567	0.0461785	0.229425	0.0143485	6.28266	0.00680637	3.20512	1.63639	2.98241	1	1	1	1	1	0.0121925	0.934249	0.0734083	0.200821	0.0841739	0.0194525	0.999885	0.209888	0.705379	0.186502
ADAM9	0.155875	774.505	-379.252	3.46683	2.01137	-0.0500047	-0.287733	-0.0530637	0.219937	0.0254092	1.00143	0.0105593	0.211442	0.0451785	0.233675	0.0147167	26.3591	0.077703	1.37953	0.885874	2.98101	1	1	1	1	1	2.83e-07	0.780435	0.240182	0.346598	0.0842466	2.58e-06	0.999885	0.403122	0.833146	0.186502
CBX6	0.151064	717.458	-350.729	3.02851	2.81293	-0.0280348	-0.18391	0.0466638	-0.134539	0.0189488	1.31075	0.00678601	0.297846	0.0578381	0.289723	0.0109753	14.2529	0.000373085	0.650926	0.215641	2.98083	1	1	1	1	1	0.000159816	0.98459	0.419782	0.642381	0.0842563	0.00054213	0.999885	0.539615	0.971767	0.186502
STRADB	1.83352	1310.15	-647.075	5.56183	2.9111	0.0879862	0.805022	0.0437833	0.0679605	-0.0783834	4.02337	0.0366611	0.595081	0.152561	0.81457	0.0454098	2.83824	0.0644354	0.0823621	0.00696077	2.97955	1	1	1	1	1	0.0920451	0.799618	0.774121	0.933509	0.0843229	0.100642	0.999885	0.70538	0.999222	0.186602
CDC14A	0.227958	473.655	-228.827	1.64662	2.95263	-0.0276468	-0.089267	0.120912	-0.475288	0.0334807	1.45833	0.0122928	0.355009	0.0644032	0.323795	0.0194023	2.23023	0.576287	3.52472	2.15463	2.97771	1	1	1	1	1	0.135333	0.447771	0.0604602	0.14214	0.0844188	0.135599	0.999885	0.188552	0.622483	0.186766
PARD3	0.47239	266.848	-125.424	0.675911	-1.21214	-0.0515613	-0.730464	-0.0977914	0.339213	0.0624042	1.73445	0.0219208	0.492181	0.0767054	0.382649	0.0361675	2.68324	0.160504	1.62536	0.785859	2.97708	1	1	1	1	1	0.101409	0.688693	0.202346	0.375355	0.0844517	0.108491	0.999885	0.367568	0.849158	0.186791
ZNF664	0.229309	339.498	-161.749	0.994744	2.76055	-0.050739	-0.674758	0.0647557	-0.440781	0.0474174	1.23076	0.0155947	0.369326	0.0546446	0.276503	0.0274839	7.63259	0.779747	1.4043	2.54123	2.97658	1	1	1	1	1	0.0057323	0.377218	0.236004	0.110908	0.0844774	0.0104948	0.999885	0.399832	0.562098	0.186801
KMT2D	1.20366	632.901	-308.45	2.01527	8.53445	-0.0769894	-0.263764	0.44144	-1.68724	0.0562689	2.48706	0.0201378	0.599348	0.110306	0.552108	0.0326286	12.295	0.216525	16.0156	9.33916	2.97399	1	1	1	1	1	0.000454182	0.641701	6.28e-05	0.00224308	0.0846128	0.00129023	0.999885	0.000962984	0.0352089	0.187052
CARD8	0.106694	919.503	-451.751	4.31687	3.12504	-0.0283447	0.101332	-0.0232086	0.0537453	0.0162607	0.710191	0.00610788	0.170982	0.03137	0.157014	0.00943107	21.2921	2.89135	0.547356	0.117166	2.97272	1	1	1	1	1	3.94e-06	0.0890565	0.4594	0.732128	0.0846793	2.35e-05	0.999885	0.561058	0.984369	0.187118
RASSF4	0.157121	647.44	-315.72	2.60498	0.968653	-0.0295351	0.0216536	-0.0646557	0.254223	0.0240351	1.0312	0.00885294	0.25079	0.0460204	0.228278	0.0139405	8.42741	1.28999	1.97384	1.24022	2.9726	1	1	1	1	1	0.00369607	0.25605	0.160041	0.265428	0.0846855	0.00736086	0.999885	0.324154	0.760129	0.187118
AMZ2	0.0923301	431.557	-207.778	1.85894	0.245232	-0.0126971	-0.290214	-0.0736118	0.24961	0.0269664	0.771376	0.00913871	0.223494	0.0343297	0.170118	0.0156468	0.216998	0.00605473	4.59785	2.15289	2.97026	1	1	1	1	1	0.641337	0.937977	0.0320121	0.142301	0.0848085	0.396933	0.999885	0.133321	0.622484	0.187341
PTGES3	0.0966284	1208.38	-596.189	6.31202	3.83593	-0.00789398	-0.0687365	-0.0621856	0.190212	0.0145887	0.779088	0.00514331	0.185435	0.0346135	0.172514	0.00846595	0.354106	0.191276	3.22766	1.21571	2.9695	1	1	1	1	1	0.551798	0.661857	0.072404	0.270204	0.0848483	0.361906	0.999885	0.208094	0.764149	0.187382
GOLT1B	0.0680614	510.134	-247.067	2.13783	0.783229	-0.0153504	-0.310117	-0.0455896	0.175109	0.024385	1.07215	0.00816333	0.264458	0.0474628	0.236842	0.0141518	1.17289	0.0954364	0.922624	0.546641	2.96906	1	1	1	1	1	0.278808	0.757376	0.336787	0.459693	0.0848714	0.230488	0.999885	0.482335	0.895122	0.187385
GON4L	0.191969	666.705	-325.353	2.80684	3.36697	-0.0285438	-0.0370823	0.0940638	-0.3276	0.0249354	1.19703	0.00887825	0.286188	0.0528531	0.265144	0.0144724	7.4643	0.604601	3.16741	1.5266	2.96861	1	1	1	1	1	0.00629346	0.436828	0.0751215	0.216624	0.0848946	0.0113151	0.999885	0.213373	0.720982	0.187388
POMT1	0.072673	335.57	-159.785	1.21048	-0.196686	-0.0168259	-0.316838	-0.0246159	0.155818	0.0347504	0.947476	0.0122197	0.28304	0.0416539	0.208376	0.0201839	0.173149	0.0681045	0.349238	0.559165	2.9642	1	1	1	1	1	0.677328	0.794117	0.554545	0.454597	0.0851265	0.409196	0.999885	0.613823	0.891822	0.187571
IL2RA	0.311952	212.884	-98.4418	0.533027	0.0602334	-0.0228743	-0.463925	-0.00479912	-0.0954487	0.0599358	1.65649	0.0217487	0.513608	0.0743063	0.370615	0.0348031	0.00231643	0.415127	0.0041713	0.0663275	2.96575	1	1	1	1	1	0.961613	0.519379	0.948504	0.796761	0.0850448	0.494318	0.999885	0.748794	0.992994	0.187571
TMEM63B	1.1666	559.942	-271.971	1.78049	2.31573	0.0276143	0.0996558	0.175035	-0.451533	-0.0543171	1.68396	0.0160483	0.458588	0.0751759	0.373656	0.0315399	0.945947	1.40105	5.42117	1.46028	2.96588	1	1	1	1	1	0.330753	0.236549	0.019894	0.226885	0.0850382	0.258968	0.999885	0.101455	0.731944	0.187571
RNF175	0.631473	190.368	-87.1838	0.410588	-0.399803	-0.0282829	-0.685329	0.00882109	-0.0711017	0.0710859	2.02241	0.0265473	0.620062	0.0905901	0.450266	0.0412847	0.00343923	0.0858715	0.00948164	0.0249357	2.96474	1	1	1	1	1	0.953235	0.769493	0.92243	0.874527	0.0850979	0.491657	0.999885	0.743429	0.997932	0.187571
VPS52	0.170939	412.687	-198.344	1.34947	2.65475	-0.0491193	-0.145658	0.09565	-0.402288	0.0356624	1.00268	0.0131763	0.26844	0.0440263	0.223116	0.0207084	11.5975	0.601743	4.72003	3.25097	2.96569	1	1	1	1	1	0.0006604	0.437914	0.0298132	0.0713811	0.085048	0.00176587	0.999885	0.12746	0.457622	0.187571
TRIM26	0.0662327	631.745	-307.872	2.71582	1.29013	-0.0247507	-0.050391	-0.0293466	0.164098	0.0203092	1.02004	0.00754556	0.229545	0.0441368	0.221938	0.0117942	7.97385	0.362189	0.442093	0.546689	2.96515	1	1	1	1	1	0.00474578	0.547293	0.506114	0.459674	0.0850768	0.00904749	0.999885	0.588519	0.895122	0.187571
TMEM185A	0.265525	615.427	-299.714	2.42165	1.67817	-0.0371107	-0.141095	-0.0387799	0.0882551	0.0295322	1.1804	0.0104282	0.288771	0.0517591	0.260361	0.0171532	10.0158	0.295397	0.561356	0.114902	2.96416	1	1	1	1	1	0.00155204	0.586783	0.453714	0.73463	0.0851289	0.00359275	0.999885	0.558168	0.985252	0.187571
SELENOS	0.0953038	607.852	-295.926	2.63004	0.93538	-0.017613	-0.250733	-0.0855595	0.27713	0.0221854	0.912559	0.00750646	0.228734	0.040679	0.201882	0.0128878	2.73027	0.0361279	4.42381	1.88439	2.96333	1	1	1	1	1	0.0984628	0.849252	0.0354408	0.169836	0.0851726	0.106113	0.999885	0.140698	0.664275	0.18762
TPM1	0.529134	707.349	-345.674	2.81356	2.41784	-0.0346555	-0.742874	0.0072726	-0.01132	0.0368274	1.1788	0.0118547	0.320114	0.050457	0.256952	0.0213967	5.59509	2.49911	0.0207748	0.00194084	2.96243	1	1	1	1	1	0.0180109	0.113911	0.885394	0.964861	0.0852198	0.0268413	0.999885	0.735315	0.999222	0.187676
TENM1	0.656578	242.016	-113.008	0.557254	-0.713238	-0.0600842	-1.25488	0.0152391	0.111221	0.0742651	1.73864	0.0251823	0.589137	0.0786237	0.388359	0.0431542	2.88747	1.64209	0.0375674	0.0820179	2.96158	1	1	1	1	1	0.0892708	0.200039	0.846314	0.774581	0.0852646	0.0982434	0.999885	0.727082	0.99044	0.187727
OSM	1.01426	721.855	-352.928	2.28341	-0.758222	-0.0449036	-0.695097	-0.153035	0.688345	0.0545819	2.53774	0.0197034	0.60679	0.112304	0.557952	0.0317213	2.38154	0.115606	1.85692	1.52201	2.96071	1	1	1	1	1	0.122777	0.733849	0.172981	0.217315	0.0853105	0.126237	0.999885	0.338337	0.72191	0.187738
PANX1	0.225989	466.058	-225.029	1.74375	0.0960546	-0.0360795	-0.43333	-0.105602	0.339134	0.0334262	1.10908	0.0115091	0.289245	0.0493935	0.24511	0.0194264	6.89682	0.294992	4.5709	1.91435	2.96067	1	1	1	1	1	0.00863491	0.587039	0.0325195	0.166481	0.0853127	0.0146511	0.999885	0.134363	0.658765	0.187738
PLEKHM1	0.141827	740.036	-362.018	3.64454	3.27637	-0.0310643	-0.078567	0.0436352	-0.135754	0.0199786	0.673228	0.00684982	0.175091	0.0296745	0.148874	0.0116144	19.0237	0.631429	2.16226	0.83151	2.95897	1	1	1	1	1	1.29e-05	0.426832	0.141437	0.361836	0.0854026	6.44e-05	0.999885	0.303164	0.8445	0.187888
CCDC57	0.128365	403.705	-193.853	1.5579	1.67006	-0.0280085	-0.18993	0.0422837	-0.169891	0.0321738	1.02056	0.0120041	0.272301	0.0450579	0.226009	0.0187055	2.56963	0.292373	0.880652	0.565052	2.95848	1	1	1	1	1	0.108933	0.588704	0.348023	0.452232	0.0854284	0.114719	0.999885	0.490193	0.890478	0.187897
IER2	0.325939	1245.03	-614.517	5.80574	2.28292	-0.0277336	-0.28584	-0.142976	0.558776	0.0250208	1.3577	0.00938039	0.318426	0.0604884	0.301258	0.0145478	5.84089	0.022827	5.58706	3.44033	2.95806	1	1	1	1	1	0.0156579	0.879908	0.0180936	0.063623	0.0854505	0.02394	0.999885	0.0966236	0.433748	0.187898
GBA2	0.0624494	771.511	-377.755	3.93484	1.78185	-0.0170793	-0.100033	-0.0548453	0.257135	0.0151976	0.570932	0.00519469	0.145489	0.0252577	0.126019	0.00884176	7.92649	0.13953	4.71512	4.16343	2.95444	1	1	1	1	1	0.00487162	0.708749	0.0298985	0.0413056	0.0856419	0.00922081	0.999885	0.127731	0.354578	0.188271
USP33	0.061521	760.227	-372.114	3.97176	2.68023	-0.0201659	-0.0433094	-0.00367879	0.0442602	0.0151848	0.629186	0.00540822	0.154751	0.0277511	0.139098	0.00883571	11.5434	0.551065	0.0175731	0.101247	2.95348	1	1	1	1	1	0.00067991	0.457883	0.894538	0.750338	0.085693	0.00180997	0.999885	0.737427	0.988136	0.188335
TECR	0.141372	739.973	-361.986	3.29378	2.40038	-0.00705631	-0.151185	0.0110775	-0.0204936	0.0200725	1.14153	0.00783989	0.235501	0.0506619	0.24853	0.0116836	0.00339983	0.0260645	0.0478104	0.0067995	2.95157	1	1	1	1	1	0.953503	0.871743	0.826918	0.934282	0.0857943	0.491719	0.999885	0.721534	0.999222	0.18851
UBE3A	0.14633	897.376	-440.688	4.10928	2.69022	-0.0277651	0.0437081	0.00461486	0.0676853	0.0188632	1.24133	0.00610506	0.284651	0.0549424	0.274665	0.0109814	18.8968	0.688592	0.00705506	0.0607268	2.95061	1	1	1	1	1	1.38e-05	0.406644	0.933061	0.805351	0.0858451	6.82e-05	0.999885	0.745028	0.993631	0.188574
YIF1A	0.16617	683.111	-333.556	3.00763	1.39436	-0.0134372	-0.220925	-0.0769879	0.233947	0.023045	0.808085	0.00783054	0.216798	0.0360935	0.178947	0.013418	0.772189	0.00287748	4.54974	1.70917	2.9497	1	1	1	1	1	0.379541	0.95722	0.0329238	0.191093	0.0858935	0.284805	0.999885	0.135191	0.691905	0.188632
RETN	1.09628	1560.61	-772.306	7.20354	8.66901	0.00466212	1.11851	0.262385	-0.879239	-0.0516576	1.72315	0.0159927	0.467295	0.0754611	0.37788	0.0300804	0.562891	2.83438	12.0902	5.41385	2.94917	1	1	1	1	1	0.453098	0.0922664	0.000506883	0.0199776	0.0859216	0.321054	0.999885	0.00656423	0.223909	0.188646
FOSB	0.780513	956.069	-470.035	3.56792	6.8886	-0.0680182	-0.475803	0.147573	-0.759265	0.0403742	1.84712	0.0148353	0.448743	0.0817071	0.41047	0.0235132	20.5596	0.0471625	3.26209	3.42156	2.94839	1	1	1	1	1	5.78e-06	0.828076	0.0708988	0.0643501	0.0859634	3.3e-05	0.999885	0.206396	0.433748	0.188661
SDHAP4	0.0575202	322.589	-153.294	1.16795	-0.16538	-0.0249554	-0.373326	-0.0211893	0.150114	0.0363417	0.956145	0.0127193	0.28712	0.0420645	0.210398	0.0211653	1.3477	0.00191555	0.253747	0.509045	2.94822	1	1	1	1	1	0.245681	0.96509	0.614449	0.475552	0.085972	0.210565	0.999885	0.643849	0.900236	0.188661
VIM-AS1	0.225808	540.356	-262.178	2.15001	1.61227	-0.0349594	-0.299278	-0.0641145	0.0920521	0.0297087	0.996119	0.0104647	0.257249	0.0448346	0.221535	0.0173046	8.3705	0.0124057	2.04496	0.172656	2.94743	1	1	1	1	1	0.0038136	0.911314	0.152711	0.677762	0.0860141	0.00755393	0.999885	0.315536	0.978235	0.188706
ZER1	0.742682	1059.83	-521.916	5.138	2.5073	0.0367622	0.177917	0.000420396	0.150659	-0.0364417	0.962306	0.0116438	0.286939	0.0409957	0.212479	0.021231	7.02553	1.01871	0.000105157	0.502755	2.94618	1	1	1	1	1	0.00803556	0.312824	0.991818	0.478292	0.0860809	0.0138116	0.999885	0.757	0.901018	0.188805
PDK2	0.38175	414.006	-199.003	1.40435	-1.59626	0.0141998	-0.402418	-0.0945592	0.477374	0.0125731	0.00783751	0.00608897	0.273317	0.00717329	0.00761654	0.0073275	6.48985	1.08259	173.769	3928.27	2.94422	1	1	1	1	1	0.0108492	0.29812	1.11e-39	0	0.0861852	0.0176942	0.999885	4.3e-38	0	0.188986
SNRNP40	0.0813977	565.451	-274.726	2.4334	1.33957	-0.0115996	-0.077508	-0.00613514	0.0631031	0.0225602	1.02172	0.00797212	0.250961	0.0450608	0.225722	0.0131504	0.270521	0.45914	0.0185375	0.0781547	2.94315	1	1	1	1	1	0.602983	0.498026	0.891701	0.779814	0.0862426	0.382143	0.999885	0.736555	0.991022	0.189064
MRPS35	0.0857382	440.316	-212.158	1.77205	0.331231	-0.0183388	-0.206738	-0.0730826	0.228203	0.0278055	0.890822	0.0096588	0.241211	0.0399657	0.197221	0.0162116	1.1823	0.140603	3.3439	1.33887	2.9418	1	1	1	1	1	0.276889	0.707682	0.0674545	0.247234	0.0863147	0.229304	0.999885	0.200903	0.74758	0.189174
SERPINB10	1.35576	588.335	-286.168	1.74986	3.78944	0.0264938	1.03079	0.180027	-0.745966	-0.065089	2.38207	0.0193976	0.61421	0.104099	0.5277	0.0379662	0.32866	0.660837	2.99072	1.99832	2.93915	1	1	1	1	1	0.566449	0.416264	0.0837428	0.157474	0.0864565	0.368296	0.999885	0.225419	0.645629	0.189437
TSPAN17	0.220629	721.864	-352.932	3.27037	1.23735	-0.00248955	-0.186948	-0.0949397	0.297193	0.0235822	0.79961	0.00823873	0.217182	0.0357685	0.177175	0.0137593	0.844268	0.103546	7.04521	2.81366	2.9375	1	1	1	1	1	0.358179	0.747616	0.00794775	0.0934652	0.0865448	0.273844	0.999885	0.0572883	0.518455	0.189582
EXTL3	0.228455	664.649	-324.325	2.74233	0.77813	-0.0361497	-0.300986	-0.096872	0.372469	0.0259995	0.959954	0.00942868	0.24028	0.0425609	0.211841	0.0151727	12.5084	0.0995709	5.18052	3.09142	2.9363	1	1	1	1	1	0.000405123	0.752345	0.0228415	0.0787061	0.0866086	0.00117928	0.999885	0.110189	0.481018	0.189612
PIWIL4	0.597507	667.908	-325.954	2.41144	3.51174	0.0251955	0.587759	0.102564	-0.481583	-0.0403381	1.27542	0.0127946	0.347393	0.0553864	0.280652	0.0235411	1.4835	0.561486	3.42911	2.94447	2.93614	1	1	1	1	1	0.223228	0.453662	0.0640568	0.0861721	0.0866175	0.196761	0.999885	0.195053	0.502709	0.189612
CCDC186	0.137325	562.014	-273.007	2.5291	2.8004	-0.034656	-0.299942	0.0509586	-0.200031	0.0245107	0.787313	0.00841637	0.20738	0.0347811	0.174684	0.0143046	14.8288	0.218666	2.14658	1.31125	2.93602	1	1	1	1	1	0.000117726	0.640059	0.142888	0.252168	0.0866238	0.000416518	0.999885	0.304928	0.751741	0.189612
SUPT16H	0.0535651	660.668	-322.334	2.98783	1.59861	-0.0151848	-0.0494592	-0.0262846	0.127983	0.0181198	0.98424	0.00643854	0.232127	0.0434844	0.21748	0.0105795	2.74863	0.34424	0.365372	0.346311	2.93345	1	1	1	1	1	0.0973377	0.557392	0.545538	0.556209	0.0867618	0.105158	0.999885	0.609219	0.938708	0.189845
STX12	0.0834882	450.856	-217.428	1.8935	1.15683	-0.0335362	-0.106082	-0.0119956	0.0530169	0.0265526	0.717364	0.00957223	0.197445	0.0318662	0.158934	0.0155037	9.68377	0.915683	0.141704	0.111274	2.93322	1	1	1	1	1	0.00185902	0.338611	0.706593	0.738698	0.0867741	0.00417172	0.999885	0.680676	0.986052	0.189845
ATM	0.315896	858.721	-421.361	3.19722	5.47598	-0.040095	0.127541	0.188657	-0.721556	0.0308687	1.88099	0.0103133	0.4385	0.0834267	0.417005	0.0180259	12.5785	1.08996	5.1137	2.99404	2.93251	1	1	1	1	1	0.000390206	0.296481	0.0237376	0.0835712	0.0868124	0.0011419	0.999885	0.112598	0.495928	0.18988
SNRPD3	0.0643462	642.694	-313.347	3.03363	2.22559	-0.0118536	-0.147345	-0.0350933	0.0344888	0.0183648	0.436956	0.00637755	0.173063	0.0208695	0.0962325	0.0107282	1.08205	0.063176	2.82764	0.128444	2.93037	1	1	1	1	1	0.298239	0.801545	0.0926544	0.720051	0.0869275	0.241176	0.999885	0.238733	0.982615	0.189973
STIM2	0.078562	447.427	-215.713	1.69167	1.11657	-0.0170053	-0.318636	-0.00456055	0.000515	0.0285961	1.10912	0.00981564	0.285568	0.0486526	0.244969	0.0167049	0.802347	0.019831	0.00878664	4.42e-06	2.93038	1	1	1	1	1	0.370393	0.88801	0.925318	0.998323	0.0869268	0.28033	0.999885	0.743822	0.999893	0.189973
MEN1	0.102862	516.662	-250.331	2.06448	0.094662	-0.00678806	-0.137856	-0.0703076	0.294255	0.0251955	1.01043	0.00889171	0.25928	0.0446201	0.222626	0.0147191	0.117663	0.329131	2.48281	1.74701	2.9301	1	1	1	1	1	0.731583	0.566171	0.115096	0.186253	0.0869422	0.427612	0.999885	0.271564	0.68509	0.189973
ATP6V1B2	0.199753	1324.54	-654.272	6.5123	2.77869	-0.0332512	0.0418949	-0.111089	0.508592	0.0187977	0.703059	0.0070307	0.178397	0.0308438	0.15449	0.0109806	22.6068	2.33519	12.972	10.8377	2.9306	1	1	1	1	1	1.99e-06	0.12648	0.000316187	0.000994545	0.0869154	1.33e-05	0.999885	0.00434989	0.0162137	0.189973
CHEK1	0.204532	233.506	-108.753	0.574492	1.14329	-0.0116513	0.653362	0.135292	-0.459365	-0.035828	0.0370443	0.01463	0.0369447	0.0187461	0.0292596	0.0209424	2.22941	310.041	52.0862	246.479	2.92678	1	1	1	1	1	0.135406	2.14e-69	5.31e-13	1.52e-55	0.0871211	0.135631	1.82e-67	1.23e-11	3.98e-54	0.190316
RUNX2	0.159768	871.002	-427.501	3.80773	3.79743	-0.0327984	-0.150642	0.0291376	-0.168131	0.0192615	1.21208	0.00622157	0.280139	0.053645	0.268263	0.0112608	26.5123	0.0136557	0.295017	0.392804	2.92577	1	1	1	1	1	2.62e-07	0.906973	0.587023	0.530829	0.0871757	2.41e-06	0.999885	0.630186	0.925907	0.190387
LATS1	0.0972123	588.802	-286.401	2.31045	2.99556	-0.0377179	-0.268269	0.0603182	-0.263291	0.0240524	0.838159	0.00832015	0.213693	0.0369435	0.186132	0.0140681	19.1075	0.104029	2.66576	2.00091	2.92312	1	1	1	1	1	1.24e-05	0.747047	0.102529	0.157205	0.0873186	6.22e-05	0.999885	0.253762	0.645132	0.190538
GPALPP1	0.0645894	417.342	-200.671	1.66112	1.53957	-0.0136321	-0.00664011	0.0393911	-0.146061	0.0160477	0.0162211	0.00709805	0.0162334	0.00964318	0.0134964	0.00938725	1.69981	0.102741	16.6861	117.12	2.92246	1	1	1	1	1	0.192312	0.748565	4.41e-05	2.7e-27	0.0873547	0.176192	0.999885	0.000686617	5.96e-26	0.190538
CTSS	0.192324	1875.77	-929.886	9.78973	5.52824	-0.0293515	0.194331	-0.124316	0.430125	0.0196211	1.01827	0.00736296	0.2421	0.0451418	0.225233	0.0114747	14.1108	3.14445	7.58393	3.64692	2.92387	1	1	1	1	1	0.000172351	0.0761858	0.00588908	0.0561729	0.0872781	0.000576098	0.999885	0.0467586	0.410357	0.190538
HPS6	0.119195	580.508	-282.254	2.4485	0.449075	-0.0162086	-0.0520545	-0.0685889	0.30427	0.0229794	0.811933	0.00821851	0.211442	0.0361225	0.179363	0.013442	1.34826	1.07003	3.60539	2.87775	2.92248	1	1	1	1	1	0.245582	0.300938	0.0575926	0.0898117	0.0873536	0.210506	0.999885	0.184	0.512549	0.190538
TDRP	0.671878	225.086	-104.543	0.510919	-2.18373	-0.042743	-0.515754	-0.15879	0.499793	0.0675712	1.85579	0.025563	0.523692	0.0832003	0.407369	0.0395251	0.543967	0.184081	3.64247	1.50524	2.92265	1	1	1	1	1	0.460793	0.667889	0.0563232	0.219867	0.0873443	0.324425	0.999885	0.181875	0.724635	0.190538
MCM6	0.185185	491.583	-237.791	1.90371	1.64685	-0.0131442	-0.476504	0.00295767	-0.063919	0.0304958	1.05983	0.00995808	0.289638	0.0464076	0.233777	0.0178438	0.192503	0.533949	0.00406183	0.0747578	2.92081	1	1	1	1	1	0.660842	0.464951	0.949183	0.784531	0.087444	0.403744	0.999885	0.749086	0.992019	0.190641
TMEM203	0.116693	586.039	-285.019	2.45424	0.532776	-0.00555676	-0.112927	-0.0954433	0.308207	0.0230406	0.877811	0.00800197	0.227802	0.0393361	0.194521	0.0134817	0.169288	0.457405	5.88718	2.51045	2.92077	1	1	1	1	1	0.680745	0.498839	0.0152515	0.113093	0.0874459	0.410284	0.999885	0.0880245	0.568064	0.190641
AQR	0.0707974	693.038	-338.519	2.90251	2.36011	-0.034654	-0.00770214	0.0441987	-0.0685247	0.0196268	0.876092	0.00708892	0.209189	0.0385124	0.19345	0.0114876	23.7578	0.792129	1.3171	0.125475	2.91902	1	1	1	1	1	1.09e-06	0.373457	0.251114	0.723171	0.0875412	8.01e-06	0.999885	0.413573	0.982776	0.1908
AP3M2	0.152952	406.473	-195.236	1.37496	0.941826	-0.0167161	-0.247683	0.0295319	-0.0729523	0.0335868	1.2513	0.0121231	0.324291	0.0548205	0.276421	0.019663	0.170286	0.128055	0.290201	0.0696522	2.91769	1	1	1	1	1	0.679857	0.720457	0.590092	0.791844	0.0876132	0.409899	0.999885	0.631465	0.992019	0.190909
EHBP1L1	0.12846	1194.02	-589.009	6.02095	5.15236	-0.0303822	-0.0854117	0.0165936	-0.123702	0.0156088	0.762389	0.00587727	0.182329	0.0338557	0.16889	0.00914205	28.4128	0.151593	0.240224	0.536471	2.91509	1	1	1	1	1	9.8e-08	0.697018	0.624044	0.463899	0.0877546	1.01e-06	0.999885	0.648175	0.89617	0.191169
EIF2A	0.0954824	585.484	-284.742	2.37766	2.34687	-0.0367982	-0.235781	-0.00552787	-0.0669021	0.0237529	0.939282	0.00822471	0.233185	0.0417836	0.208571	0.0139164	18.4784	0.017818	0.0175026	0.10289	2.91325	1	1	1	1	1	1.72e-05	0.89381	0.894749	0.748389	0.0878544	8.2e-05	0.999885	0.737427	0.987547	0.191339
DOCK10	0.378256	821.765	-402.883	3.00449	4.76152	-0.0440362	0.0349787	0.124769	-0.534817	0.0300523	1.81941	0.0110683	0.422935	0.0808081	0.4036	0.0176232	13.9496	0.655469	2.38398	1.75593	2.90793	1	1	1	1	1	0.000187779	0.418164	0.122585	0.185133	0.0881451	0.000619234	0.999885	0.281658	0.684433	0.191923
HSD17B8	0.256014	315.692	-149.846	0.948842	-0.832587	-0.01155	-0.538336	-0.0967261	0.294156	0.0439503	1.23304	0.0151984	0.38363	0.0559287	0.273076	0.0257793	0.0733721	0.0363797	2.99101	1.16035	2.90656	1	1	1	1	1	0.786489	0.848733	0.083728	0.281394	0.0882199	0.445314	0.999885	0.225419	0.772431	0.192038
PPM1A	0.740463	976.764	-480.382	4.5848	3.39057	0.0239097	0.197453	0.0338454	-0.0871844	-0.0358819	0.9941	0.0111579	0.283754	0.0432728	0.221281	0.0210517	2.12713	0.703157	0.611742	0.155235	2.90519	1	1	1	1	1	0.144711	0.401725	0.434132	0.693582	0.0882947	0.142551	0.999885	0.547713	0.97998	0.192153
MRPL53P1	1.89232	176.34	-80.1698	0.277571	0.480534	-0.0271207	-0.969802	0.18169	-0.538853	0.080474	0.00868236	0.00844081	0.868805	0.0085548	0.00867316	0.0472272	8.7448	0.0306544	451.066	3859.98	2.90353	1	1	1	1	1	0.00310486	0.861014	4.23e-100	0	0.0883857	0.00636984	0.999885	2.51e-98	0	0.192302
FOXJ3	0.123665	495.227	-239.614	1.85787	3.07941	-0.0389352	-0.20503	0.103722	-0.411242	0.0288059	1.0984	0.0105525	0.272336	0.0484768	0.244026	0.0169073	11.2959	0.0442575	4.57795	2.84003	2.90279	1	1	1	1	1	0.000776785	0.833375	0.0323859	0.0919423	0.0884263	0.002027	0.999885	0.13409	0.517462	0.192342
DDX54	0.083128	434.49	-209.245	1.65338	0.810864	-0.0278755	-0.227896	-0.00765886	0.0614867	0.0297404	1.09813	0.0108055	0.281646	0.0485291	0.24292	0.017458	3.77272	0.0438701	0.0249071	0.0640671	2.90204	1	1	1	1	1	0.0520948	0.834096	0.874599	0.800179	0.0884673	0.0640103	0.999885	0.732171	0.99318	0.192383
LAP3	0.407184	1148.1	-566.05	5.0661	1.99614	-0.0435228	0.35538	-0.176754	0.563678	0.0277743	1.32222	0.00965654	0.319076	0.0587058	0.292548	0.0163137	18.8585	4.99114	9.0652	3.71251	2.89856	1	1	1	1	1	1.41e-05	0.0254774	0.00260521	0.0540062	0.0886588	6.96e-05	0.646366	0.0253447	0.400563	0.192751
KLC1	0.142939	341.832	-162.916	1.16222	2.67921	-0.0514973	-0.282394	0.111433	-0.469326	0.0405436	1.09041	0.0148841	0.302794	0.0482558	0.24398	0.0238179	9.43259	0.0862081	5.33246	3.70035	2.8976	1	1	1	1	1	0.00213163	0.769054	0.0209318	0.0544012	0.0887113	0.0046894	0.999885	0.104733	0.401764	0.192817
DRG1	0.0607653	500.721	-242.361	2.19036	0.783025	-0.0154831	-0.172869	-0.0498932	0.184291	0.023367	0.816285	0.00810801	0.215923	0.0363175	0.180657	0.0137324	1.2558	0.114305	1.88735	1.04063	2.89543	1	1	1	1	1	0.262448	0.735295	0.169501	0.307674	0.088831	0.220835	0.999885	0.334151	0.797735	0.192981
CRIP1	0.293244	400.41	-192.205	1.26392	0.369297	-0.00570371	-0.415754	-0.050081	0.0950407	0.0387062	1.20791	0.013458	0.350213	0.0550559	0.268671	0.0227464	0.547482	0.00215097	0.827442	0.125135	2.89557	1	1	1	1	1	0.459348	0.963008	0.363013	0.723531	0.0888234	0.323719	0.999885	0.500913	0.982776	0.192981
MYBL1	0.385828	455.144	-219.572	1.3756	2.34753	-0.0223408	-0.318535	0.0229317	-0.293526	0.0389374	1.74733	0.0134697	0.432093	0.077909	0.389469	0.0228868	0.653745	0.0422118	0.0866357	0.567999	2.89443	1	1	1	1	1	0.418777	0.837217	0.768499	0.451055	0.0888863	0.304821	0.999885	0.703798	0.890478	0.193052
CLNS1A	0.0654415	570.154	-277.077	2.44014	1.37383	-0.0187715	0.00371137	-0.0468597	0.118537	0.0211109	0.805036	0.00765251	0.20334	0.0359776	0.17871	0.0124108	3.18032	1.53416	1.69642	0.439959	2.89342	1	1	1	1	1	0.0745301	0.21549	0.192757	0.507142	0.0889417	0.0852471	0.999885	0.358455	0.916612	0.193076
SNRPF	0.128026	551.229	-267.615	2.31038	1.75365	-0.0111036	-0.285262	-0.040349	0.0239641	0.0249323	0.987714	0.00846995	0.254689	0.0440863	0.219216	0.014657	0.15882	0.0256017	0.837642	0.0119503	2.89356	1	1	1	1	1	0.690246	0.872877	0.360072	0.912951	0.0889342	0.413364	0.999885	0.498609	0.999222	0.193076
PRAM1	0.255122	1261.43	-622.714	6.35252	5.7111	-0.0195033	0.0337747	0.0977475	-0.302739	0.0230584	1.00404	0.00834655	0.248371	0.0445425	0.221478	0.0135595	2.66241	1.4581	4.81574	1.86842	2.89182	1	1	1	1	1	0.102745	0.227233	0.028201	0.171657	0.0890304	0.109619	0.999885	0.124425	0.666219	0.19322
HMGN1	0.147641	1063.78	-523.892	5.12651	4.24538	-0.00510505	-0.13028	-0.0157473	-0.0724728	0.0185507	0.741643	0.00618396	0.189057	0.0329341	0.164673	0.0109117	0.0486442	0.12494	0.228622	0.193688	2.89025	1	1	1	1	1	0.825439	0.723737	0.632547	0.659864	0.0891173	0.45833	0.999885	0.652165	0.975532	0.19336
MRPL2	0.0708073	393.251	-188.625	1.59854	0.919557	-0.0195682	-0.239479	-0.0163687	0.0281291	0.0292854	0.841105	0.0104484	0.242728	0.0375995	0.186708	0.017231	1.15309	0.0985594	0.189524	0.0226979	2.88856	1	1	1	1	1	0.282903	0.753565	0.663313	0.880245	0.0892105	0.232766	0.999885	0.663465	0.997932	0.193514
GLUD1P3	0.0936144	275.385	-129.692	0.947249	-0.228639	-0.0178315	-0.441312	-0.0093234	0.0804935	0.0414295	1.14034	0.0146488	0.350564	0.0500634	0.251291	0.0243875	0.0582077	0.0015379	0.0346824	0.102605	2.88591	1	1	1	1	1	0.809351	0.968718	0.852263	0.748725	0.0893575	0.452876	0.999885	0.727215	0.987547	0.193784
ATE1	0.0825067	597.123	-290.561	2.71954	1.59232	-0.0180875	-0.297038	-0.00167166	0.0727992	0.0216672	0.920221	0.00739671	0.229329	0.0406049	0.203409	0.0127632	3.21574	0.208879	0.00169489	0.12809	2.88194	1	1	1	1	1	0.0729331	0.647648	0.967161	0.720421	0.0895781	0.0838414	0.999885	0.752173	0.982672	0.194087
TTC31	0.0772847	538.021	-261.011	2.3754	1.03111	-0.0114413	-0.0310537	-0.0142063	0.112907	0.0220976	0.806665	0.00787488	0.20987	0.0354043	0.177898	0.0130169	0.287535	1.29745	0.16101	0.402806	2.88187	1	1	1	1	1	0.591805	0.25468	0.688229	0.525644	0.0895818	0.377787	0.999885	0.673951	0.924962	0.194087
FOXO3	1.07424	1321.75	-652.875	6.30268	3.97357	0.0199532	0.238546	0.106206	-0.0400734	-0.0463299	1.24137	0.016101	0.388258	0.0529629	0.274483	0.027286	0.0545954	0.600304	4.02117	0.0213148	2.88298	1	1	1	1	1	0.815252	0.438462	0.0449326	0.883925	0.0895204	0.455313	0.999885	0.160831	0.998391	0.194087
NFKBIE	0.340527	660.937	-322.468	2.43255	1.70605	-0.0217276	-0.272428	-0.0904031	0.136959	0.0312863	1.52339	0.0115365	0.366175	0.0682276	0.338659	0.0184299	1.10035	0.0113714	1.75568	0.163552	2.88178	1	1	1	1	1	0.29419	0.915077	0.185164	0.685907	0.0895867	0.238867	0.999885	0.351192	0.979109	0.194087
CUL1	0.101299	694.058	-339.029	2.9102	1.54344	-0.0231996	-0.0127898	-0.0620129	0.185609	0.0197416	0.927176	0.00714487	0.222763	0.0412293	0.205259	0.0116322	7.811	0.770861	2.26231	0.817695	2.88031	1	1	1	1	1	0.00519292	0.379951	0.132557	0.365855	0.0896689	0.00969829	0.999885	0.293985	0.845516	0.194217
SLC15A3	0.347132	741.459	-362.73	2.88386	4.13088	-0.0548217	-0.0550873	0.0802508	-0.375437	0.0292231	1.34898	0.0112422	0.322603	0.0603085	0.300017	0.0172204	24.7185	0.552473	1.77069	1.56597	2.87984	1	1	1	1	1	6.63e-07	0.457309	0.183297	0.210794	0.0896951	5.31e-06	0.999885	0.34932	0.716381	0.194225
HABP4	0.277329	364.749	-174.374	1.12331	-1.16322	-0.00935167	-0.397701	-0.114516	0.399941	0.0413609	1.49166	0.01428	0.404905	0.0667631	0.330295	0.0243771	0.178218	0.0276043	2.94212	1.46619	2.87883	1	1	1	1	1	0.672909	0.868042	0.0862976	0.225948	0.0897511	0.407894	0.999885	0.229003	0.730976	0.194298
THUMPD1	0.0707919	641.136	-312.568	2.69194	2.152	-0.015999	-0.0795444	0.00676334	-0.0447535	0.0201248	1.13397	0.00718677	0.264818	0.0500632	0.250817	0.0118645	2.2688	0.219858	0.0182509	0.0318375	2.87717	1	1	1	1	1	0.132002	0.639148	0.892536	0.858385	0.0898436	0.133314	0.999885	0.736772	0.997932	0.194401
RANBP10	1.43296	828.751	-406.375	3.06861	2.75972	0.062374	0.214082	0.147691	-0.346016	-0.0556722	1.76926	0.0169045	0.493395	0.0779918	0.390395	0.0328192	10.8173	0.88482	3.58598	0.78557	2.87754	1	1	1	1	1	0.00100555	0.346885	0.0582691	0.375443	0.0898232	0.00249854	0.999885	0.185149	0.849158	0.194401
RPH3A	0.989412	635.241	-309.621	2.029	0.384784	-0.100086	-1.16596	-0.117751	0.484617	0.0565515	2.46818	0.0194106	0.588499	0.108339	0.54341	0.0333494	26.2821	1.75758	1.1813	0.795319	2.87549	1	1	1	1	1	2.95e-07	0.184927	0.277092	0.372497	0.0899376	2.68e-06	0.999885	0.43494	0.847133	0.194419
ZNF236	0.355669	331.141	-157.57	0.902776	3.19754	-0.0646589	-0.261544	0.196583	-0.712907	0.0494163	0.00600853	0.00595889	0.00934375	0.00567757	0.00591108	0.0291461	125.504	2079.07	1198.86	14545.6	2.87461	1	1	1	1	1	3.95e-29	0	1.08e-262	0	0.0899867	3.79e-27	0	1.25e-260	0	0.194419
ASMTL	0.0461211	376.154	-180.077	1.55391	0.3226	-0.0156961	-0.28685	-0.0445886	0.152755	0.0288418	0.806079	0.0100882	0.237671	0.0358464	0.177858	0.0170066	0.466445	0.00435412	1.54723	0.737642	2.87613	1	1	1	1	1	0.494627	0.947389	0.213544	0.390417	0.089902	0.33915	0.999885	0.379511	0.860844	0.194419
CTPS1	0.151728	653.344	-318.672	2.61044	3.02421	-0.030653	-0.307813	0.0721763	-0.251162	0.0241491	1.23185	0.00848593	0.294608	0.0542608	0.272361	0.0142428	10.5001	0.107499	1.76936	0.850386	2.87481	1	1	1	1	1	0.00119368	0.743009	0.183461	0.356443	0.0899757	0.00288246	0.999885	0.349404	0.841224	0.194419
TSSC4	0.158101	791.6	-387.8	4.05099	2.28708	-0.0138507	-0.149928	-0.0370999	0.161881	0.019034	0.503025	0.00650645	0.151439	0.0226538	0.111637	0.0112237	1.97051	0.172752	2.68203	2.10269	2.87599	1	1	1	1	1	0.160393	0.677678	0.101486	0.14704	0.0899099	0.154495	0.999885	0.252362	0.630494	0.194419
SIVA1	0.119514	805.431	-394.715	3.71878	2.90258	-0.00682816	-0.119701	-0.0180525	-0.01576	0.0182103	0.811451	0.00636827	0.20072	0.0360043	0.179588	0.0107397	0.0067069	0.121792	0.251401	0.00770121	2.87506	1	1	1	1	1	0.93473	0.727099	0.61609	0.93007	0.0899618	0.48783	0.999885	0.644429	0.999222	0.194419
CEP68	0.140653	337.343	-160.671	1.15639	0.0702866	-0.0125079	-0.239406	0.0139856	0.0400629	0.0360892	1.08775	0.0132162	0.313086	0.0473181	0.239177	0.0212965	0.00914076	0.468232	0.0873595	0.0280574	2.87169	1	1	1	1	1	0.923832	0.493802	0.767561	0.866974	0.0901503	0.485095	0.999885	0.703441	0.997932	0.1946
DIP2B	0.286002	547.357	-265.678	2.01112	3.07631	-0.0570081	-0.156474	0.104949	-0.352583	0.0312565	1.00847	0.0116999	0.254981	0.0439794	0.222997	0.0184453	24.1124	0.286332	5.69452	2.49992	2.87151	1	1	1	1	1	9.09e-07	0.592581	0.017018	0.113852	0.0901601	6.89e-06	0.999885	0.0937007	0.569912	0.1946
RNF141	0.292463	908.997	-446.499	4.12901	1.68995	-0.0333986	-0.100414	-0.0966359	0.383292	0.024727	1.21542	0.00933505	0.288022	0.0537122	0.268105	0.0145912	10.5267	0.27673	3.23692	2.04385	2.87182	1	1	1	1	1	0.00117662	0.598852	0.071996	0.152822	0.0901432	0.00284438	0.999885	0.207534	0.638555	0.1946
DCAF12	1.96972	1822.03	-903.017	8.53969	3.16791	0.0940244	1.0835	0.0226741	0.403618	-0.0775581	2.79598	0.0231761	0.727578	0.121919	0.620501	0.0457666	13.7754	0.243566	0.0345877	0.423113	2.87182	1	1	1	1	1	0.000206014	0.621642	0.852462	0.515388	0.0901426	0.000669337	0.999885	0.727215	0.92095	0.1946
ASAP2	0.558955	203.876	-93.9382	0.454511	-0.756402	-0.0660459	-0.955032	-0.0328388	0.128958	0.0766944	1.86354	0.0277348	0.584221	0.081383	0.41189	0.0452652	2.87909	0.347869	0.16282	0.0980252	2.87078	1	1	1	1	1	0.0897367	0.555322	0.686574	0.754212	0.0902014	0.0985918	0.999885	0.673473	0.988672	0.19464
FHL2	0.854668	334.031	-159.016	0.769381	3.38121	-0.00114838	0.926505	0.230295	-0.909739	-0.0685088	2.05949	0.0203475	0.544123	0.0906906	0.456999	0.0404449	1.12533	0.708449	6.44829	3.96281	2.86922	1	1	1	1	1	0.288773	0.399959	0.0111059	0.046516	0.0902886	0.235744	0.999885	0.0711235	0.371079	0.19478
PMPCB	0.0378368	508.417	-246.209	2.29089	1.495	-0.0190202	-0.221213	-0.0162096	0.0438764	0.0218996	0.395441	0.00789792	0.195319	0.0145369	0.0732558	0.0129303	3.01221	0.0124529	1.24337	0.358738	2.86852	1	1	1	1	1	0.0826397	0.911146	0.264822	0.549208	0.0903278	0.0925055	0.999885	0.424604	0.934696	0.194816
P4HTM	0.0815897	404.709	-194.355	1.56866	0.644108	-0.00797992	-0.238632	-0.0269157	0.0695352	0.0284862	0.834404	0.00999149	0.24617	0.0370891	0.184508	0.0168218	0.0647923	0.169429	0.526647	0.14203	2.86762	1	1	1	1	1	0.799076	0.68062	0.46802	0.706271	0.0903783	0.449703	0.999885	0.566023	0.980617	0.194876
ETF1	0.172375	985.26	-484.63	4.74151	3.58072	-0.0375348	-0.345834	-0.0288631	0.0693481	0.0188289	0.157886	0.00683391	0.225912	0.0120276	0.0175597	0.0111201	31.9477	0.751228	5.75874	15.5968	2.867	1	1	1	1	1	1.58e-08	0.386088	0.0164068	7.84e-05	0.0904133	1.94e-07	0.999885	0.091754	0.00135197	0.194903
PIGO	0.0577853	397.282	-190.641	1.5934	0.46547	-0.0173297	-0.264235	-0.0187495	0.105618	0.03246	0.649976	0.0138624	0.246958	0.0141285	0.0945612	0.0191776	0.00334663	0.0294151	1.76112	1.24752	2.86489	1	1	1	1	1	0.953868	0.863824	0.184485	0.264027	0.0905318	0.491755	0.999885	0.350573	0.758305	0.19511
SUPT7L	0.0419242	501.06	-242.53	2.14693	2.26287	-0.0238298	-0.197783	0.0317807	-0.158795	0.0226401	0.666354	0.00787418	0.186299	0.0294462	0.148001	0.0133798	6.30908	0.0152805	1.16484	1.15118	2.86327	1	1	1	1	1	0.0120121	0.901621	0.280463	0.283303	0.0906234	0.0192438	0.999885	0.438247	0.774579	0.195259
TIMM13	0.119778	520.315	-252.158	2.16462	0.954949	-0.0195188	-0.306417	-0.0606607	0.179792	0.0255661	0.773321	0.00886617	0.219067	0.0349872	0.171934	0.0151176	2.24333	0.117198	3.00605	1.09349	2.85998	1	1	1	1	1	0.134192	0.732093	0.082954	0.295699	0.0908084	0.134886	0.999885	0.224383	0.787269	0.195549
CCNA1	0.899841	214.905	-99.4526	0.427693	-1.23181	-0.0230442	-0.724211	0.0771505	-0.00277976	0.0693292	2.06998	0.0262264	0.63902	0.0878582	0.446061	0.0410004	0.056191	0.039822	0.771104	3.88e-05	2.85928	1	1	1	1	1	0.812621	0.841829	0.379876	0.995028	0.0908484	0.454343	0.999885	0.513364	0.999893	0.195549
MCPH1	0.0779568	394.637	-189.318	1.46484	1.34676	-0.0254903	-0.372387	0.0143576	-0.0891071	0.0318589	1.0129	0.0109226	0.278564	0.044563	0.224624	0.0188378	2.74837	0.0874595	0.103804	0.157367	2.86023	1	1	1	1	1	0.0973535	0.767432	0.747312	0.691593	0.0907945	0.105158	0.999885	0.694873	0.979887	0.195549
TNFRSF4	0.685669	403.222	-193.611	1.09806	0.0877407	-0.00372924	0.0735462	-0.0682418	0.0794816	0.0512691	2.22146	0.019489	0.566122	0.101324	0.495748	0.0303191	1.31504	1.79582	0.453604	0.0257046	2.85943	1	1	1	1	1	0.251484	0.180219	0.500628	0.872624	0.0908397	0.214231	0.999885	0.585154	0.997932	0.195549
MEAF6	0.0905841	658.763	-321.382	2.84447	1.40217	-0.00661958	-0.110746	-0.0712399	0.185434	0.0199254	1.01333	0.00699363	0.244264	0.0451282	0.224449	0.0117868	0.00582781	0.17324	2.49201	0.682562	2.85774	1	1	1	1	1	0.939149	0.677248	0.114425	0.408706	0.090935	0.48885	0.999885	0.270674	0.868545	0.195687
DDX56	0.0630975	404.536	-194.268	1.60622	0.522731	-0.0215267	-0.24368	-0.0217207	0.109159	0.0292021	0.915993	0.0105703	0.252905	0.0408615	0.202876	0.0172775	1.63001	0.0454799	0.282567	0.289505	2.85672	1	1	1	1	1	0.201702	0.831124	0.595024	0.590538	0.0909931	0.182919	0.999885	0.633908	0.952412	0.195715
FOXO4	0.888135	403.322	-193.661	1.2298	2.33485	0.0266922	0.151771	0.15514	-0.54054	-0.0531581	1.27842	0.0156414	0.412839	0.0559043	0.284478	0.0314493	0.981138	1.5336	7.70118	3.61044	2.85704	1	1	1	1	1	0.321918	0.215574	0.00551846	0.057418	0.0909747	0.254495	0.999885	0.044673	0.416431	0.195715
VPS45	0.114488	511.496	-247.748	1.99583	0.195217	-0.019287	-0.0386221	-0.0814521	0.298494	0.0255577	0.938889	0.00933921	0.240157	0.041871	0.207476	0.0151239	1.6774	1.20494	3.78423	2.06984	2.85574	1	1	1	1	1	0.19527	0.272337	0.0517378	0.150237	0.0910483	0.178332	0.999885	0.172939	0.635543	0.195785
BLZF1	0.110283	447.256	-215.628	1.46276	2.07762	-0.0201236	0.863407	0.0943913	-0.349635	-0.0326157	1.21081	0.0120433	0.280471	0.0533656	0.268151	0.0193018	12.1891	6.62873	3.12853	1.70009	2.85534	1	1	1	1	1	0.000480686	0.0100347	0.076933	0.192277	0.0910712	0.00134812	0.359901	0.216078	0.693364	0.195786
NF1	0.486928	395.554	-189.777	1.1133	4.76596	-0.0710778	-0.202573	0.246495	-0.979807	0.047301	1.69512	0.0182719	0.412479	0.0746544	0.378435	0.0279973	13.4322	0.267011	10.902	6.70346	2.85436	1	1	1	1	1	0.000247338	0.605344	0.000960611	0.00962262	0.0911267	0.000777809	0.999885	0.0116645	0.125718	0.195856
ALDOA	0.157061	487.632	-235.816	2.16003	0.961393	-0.0313435	-0.169506	-0.0438649	0.164008	0.0266444	0.705551	0.00952887	0.202274	0.0317221	0.156245	0.0157719	8.11197	0.325463	1.9121	1.10185	2.85393	1	1	1	1	1	0.00439739	0.568343	0.166731	0.293861	0.0911506	0.00848375	0.999885	0.331021	0.785391	0.195859
TRIM27	0.137023	737.191	-360.596	3.3203	0.512604	-0.0144143	0.0188759	-0.0922584	0.439926	0.0195951	0.721134	0.00716053	0.185451	0.031934	0.158777	0.0116011	1.51822	1.98942	8.34651	7.6769	2.85295	1	1	1	1	1	0.217889	0.158402	0.0038643	0.00559321	0.0912062	0.19358	0.999885	0.0343982	0.0802859	0.19593
PIK3C3	0.125923	595.992	-289.996	2.58538	3.13191	-0.0394396	0.0109914	0.0762422	-0.281808	0.0226918	0.763521	0.00832629	0.194624	0.0335711	0.169214	0.0134381	22.0512	1.83839	5.15773	2.77354	2.85143	1	1	1	1	1	2.65e-06	0.17514	0.0231431	0.095834	0.091293	1.69e-05	0.999885	0.110997	0.52583	0.196021
ZGPAT	0.0704869	278.763	-131.382	1.00047	-0.54346	-0.0200644	-0.267863	-0.0438572	0.184272	0.0389974	1.09646	0.0144765	0.321349	0.0484739	0.241449	0.0230944	0.173318	0.419432	0.818589	0.582463	2.85141	1	1	1	1	1	0.67718	0.51722	0.365593	0.445349	0.0912938	0.409173	0.999885	0.503098	0.888796	0.196021
SLC25A46	0.0909046	635.132	-309.566	2.87472	0.352102	-0.0179775	-0.277382	-0.11122	0.443081	0.0204906	0.824538	0.00704472	0.207855	0.0366701	0.182116	0.0121375	3.71782	0.224091	9.19907	5.9193	2.85003	1	1	1	1	1	0.0538346	0.63594	0.00242138	0.0149759	0.0913721	0.0657687	0.999885	0.0239552	0.178389	0.196096
RILPL1	0.442076	234.961	-109.48	0.374406	2.93942	-0.0226425	1.94417	0.344469	-1.19025	-0.0827662	3.21195	0.0327692	0.692438	0.141802	0.716048	0.0490265	5.99108	5.2286	5.90112	2.76307	2.85	1	1	1	1	1	0.0143784	0.0222184	0.0151312	0.0964627	0.0913738	0.0222751	0.59848	0.0876358	0.527042	0.196096
TWF1	0.106738	644.985	-314.493	2.71913	1.88164	-0.0294921	-0.258183	-0.0384679	0.0915075	0.0213739	0.900663	0.00761297	0.221198	0.0400218	0.199473	0.012662	12.7809	0.111107	0.923854	0.210448	2.84945	1	1	1	1	1	0.000350176	0.738887	0.336465	0.646416	0.0914054	0.00104336	0.999885	0.482187	0.973678	0.196115
PGPEP1	0.303236	438.114	-211.057	1.30083	2.85005	-0.0442035	0.153287	0.175546	-0.577729	0.0392446	1.75323	0.0161844	0.413608	0.0773157	0.388942	0.0232554	4.70219	1.8651	5.15523	2.20638	2.84781	1	1	1	1	1	0.0301242	0.172038	0.0231765	0.137441	0.0914986	0.0407956	0.999885	0.110997	0.614979	0.196252
GAB3	0.0743605	527.975	-255.988	2.09425	2.26128	-0.0267725	-0.0908927	0.0417068	-0.175601	0.0237786	0.879015	0.0087044	0.22123	0.0386174	0.194814	0.0140923	6.6888	0.509774	1.1664	0.812483	2.84713	1	1	1	1	1	0.00970207	0.475237	0.280142	0.367387	0.0915373	0.0161179	0.999885	0.437997	0.845516	0.196252
RASGRP1	0.256663	423.134	-203.567	1.31861	1.71679	-0.0156718	-0.209479	0.0393808	-0.229721	0.0359071	1.448	0.0128529	0.370156	0.0637342	0.321371	0.0212788	0.0597521	0.27883	0.381791	0.510959	2.84753	1	1	1	1	1	0.806888	0.597469	0.536646	0.474724	0.0915147	0.452096	0.999885	0.604625	0.90021	0.196252
CLMN	0.186032	460.516	-222.258	1.67949	1.04732	-0.0407945	-0.0430443	-0.000599782	0.0321541	0.0308192	1.04753	0.0119392	0.261709	0.046692	0.231678	0.0182666	9.37369	1.17214	0.000165007	0.019262	2.8466	1	1	1	1	1	0.00220122	0.278962	0.989751	0.889618	0.0915672	0.00481363	0.999885	0.75623	0.998391	0.196268
ERI3	0.0737595	448.562	-216.281	1.83371	0.286924	-0.00981851	-0.241953	-0.0638698	0.223553	0.0261504	0.880183	0.00916173	0.241262	0.0392423	0.194534	0.0155029	0.00848772	0.0251028	2.649	1.3206	2.84534	1	1	1	1	1	0.926596	0.874111	0.103615	0.250485	0.0916394	0.485735	0.999885	0.255561	0.750907	0.196374
ZC3H3	0.13627	571.599	-277.8	2.70156	1.3527	-0.0156621	-0.0897717	0.00239764	0.0942297	0.0212223	0.607526	0.00764668	0.171187	0.0265203	0.133542	0.0125862	1.65618	1.08125	0.00817355	0.497894	2.84314	1	1	1	1	1	0.19812	0.298418	0.927963	0.480427	0.0917645	0.180535	0.999885	0.744505	0.902156	0.196518
RBM19	0.135348	529.799	-256.899	1.88149	2.65484	-0.0398679	-0.253509	0.0626815	-0.274035	0.0285355	1.12586	0.0103542	0.281731	0.0497039	0.249532	0.0169239	12.6804	0.000349378	1.59037	1.20603	2.84297	1	1	1	1	1	0.000369503	0.985087	0.207274	0.272119	0.0917745	0.00109052	0.999885	0.372769	0.765101	0.196518
TAMALIN	0.557917	588.227	-286.113	1.89363	3.45193	-0.0389862	-0.373423	0.11668	-0.46842	0.0396524	2.01591	0.0152787	0.481343	0.0896083	0.449023	0.0235165	3.66932	7.37e-07	1.69549	1.08826	2.84311	1	1	1	1	1	0.0554227	0.999315	0.192879	0.296856	0.0917664	0.0672548	0.999885	0.3585	0.788288	0.196518
TPGS2	0.734563	819.948	-401.974	3.59713	2.20555	0.0468852	-0.0663617	0.0273799	-0.0232009	-0.0379885	0.925337	0.0120394	0.305215	0.0404647	0.203737	0.0225342	12.5609	5.30995	0.457837	0.0129679	2.84198	1	1	1	1	1	0.000393898	0.021204	0.498636	0.909336	0.0918312	0.00115117	0.586499	0.584051	0.998742	0.196542
CNIH3	1.06504	241.038	-112.519	0.538884	2.30563	0.0577676	0.329122	0.186163	-0.817438	-0.0776119	1.86755	0.0211284	0.617724	0.0841521	0.420809	0.0460367	4.86327	1.11659	4.89391	3.77346	2.84216	1	1	1	1	1	0.0274343	0.290653	0.0269517	0.0520718	0.0918206	0.0377569	0.999885	0.121694	0.391316	0.196542
PCBP4	0.361599	248.269	-116.135	0.650502	-1.36064	-0.0067521	-0.513526	-0.0888828	0.276045	0.0527028	1.50284	0.0186942	0.475497	0.0677864	0.332612	0.0312741	0.675514	0.145253	1.7193	0.688784	2.83986	1	1	1	1	1	0.411136	0.703113	0.189784	0.406578	0.0919523	0.300564	0.999885	0.355658	0.868132	0.196753
SREK1	0.294416	789.237	-386.619	3.23195	5.17155	-0.0466957	-0.227711	0.150851	-0.604194	0.0273343	1.36403	0.00983441	0.325594	0.0604757	0.302819	0.0162224	21.9568	0.0069408	6.22203	3.98094	2.83914	1	1	1	1	1	2.79e-06	0.933604	0.012617	0.0460179	0.0919933	1.76e-05	0.999885	0.077503	0.369219	0.196792
E2F2	1.30148	705.623	-344.811	2.48831	2.81068	0.0355787	0.134384	0.177382	-0.451614	-0.0516417	1.91148	0.0170241	0.496069	0.0842738	0.422367	0.0306545	1.92428	0.861119	4.43029	1.14328	2.838	1	1	1	1	1	0.165386	0.353426	0.0353064	0.28496	0.0920588	0.158013	0.999885	0.140484	0.776024	0.196883
WDR54	0.205026	323.789	-153.895	1.0028	-0.366423	-0.00545978	-0.441341	-0.0579066	0.165404	0.0406091	1.26915	0.0141973	0.377837	0.0570585	0.281358	0.0241128	0.526188	0.00595555	1.02995	0.345599	2.8363	1	1	1	1	1	0.468214	0.938487	0.31017	0.556615	0.0921565	0.327414	0.999885	0.462106	0.93888	0.196923
PIAS2	0.234805	513.684	-248.842	1.91036	1.76622	-0.0441646	-0.31438	0.0306936	-0.0719089	0.0323048	1.23951	0.0116712	0.309632	0.0545377	0.274041	0.0191854	12.0973	0.0113792	0.316738	0.0688547	2.83524	1	1	1	1	1	0.00050495	0.915048	0.573575	0.793012	0.0922172	0.00140574	0.999885	0.623281	0.992019	0.196923
SPCS2	0.128072	831.252	-407.626	3.72814	1.79589	-0.023224	-0.17066	-0.0896152	0.291915	0.0192724	1.10136	0.00674733	0.258828	0.0489259	0.243661	0.0114479	9.1969	0.00186732	3.35494	1.43529	2.83411	1	1	1	1	1	0.00242426	0.965532	0.0670036	0.230903	0.0922817	0.0052201	0.999885	0.200075	0.735208	0.196923
YPEL5	0.231672	1280.99	-632.496	6.48692	4.64628	-0.0318897	-0.306934	-0.0533907	0.118038	0.0215595	1.10387	0.00801308	0.263322	0.0489147	0.244385	0.0128057	14.2457	0.186312	1.19139	0.233288	2.83447	1	1	1	1	1	0.000160429	0.666004	0.27505	0.629096	0.0922613	0.000543431	0.999885	0.433367	0.967753	0.196923
ACAP3	0.102436	729.18	-356.59	3.15598	2.17686	-0.0201683	-0.349897	-0.0315482	0.0826795	0.0199485	1.00512	0.00687381	0.242591	0.0447362	0.222557	0.0118431	5.77221	0.560693	0.497315	0.138011	2.83721	1	1	1	1	1	0.0162815	0.453981	0.480682	0.710267	0.0921043	0.0247502	0.999885	0.572158	0.980617	0.196923
TIMM17A	0.0849659	592.383	-288.192	2.67946	1.77151	-0.0262694	-0.222586	-0.0496895	0.105815	0.021281	0.855361	0.00742433	0.214099	0.0381922	0.18955	0.0126377	9.92613	0.0208975	1.6927	0.311635	2.83563	1	1	1	1	1	0.00162949	0.885059	0.193246	0.576679	0.0921945	0.00373476	0.999885	0.358734	0.946779	0.196923
DNAJC1	0.0803805	460.587	-222.293	1.91203	1.60371	-0.0185617	-0.265543	-0.0284386	-0.0179478	0.0259388	0.823018	0.00907968	0.227173	0.0368767	0.182929	0.0154028	1.6991	0.00284857	0.59472	0.00962626	2.83598	1	1	1	1	1	0.192406	0.957436	0.4406	0.921842	0.0921743	0.176253	0.999885	0.551232	0.999222	0.196923
SNHG11	0.100285	242.193	-113.097	0.780069	-0.238206	-0.0251429	-0.495817	-0.0169811	0.0557493	0.0472949	1.28643	0.0170856	0.398232	0.0572761	0.285162	0.02808	0.31134	0.000849999	0.0878991	0.0382204	2.83684	1	1	1	1	1	0.576859	0.976741	0.766865	0.845001	0.0921251	0.372715	0.999885	0.703205	0.997932	0.196923
CTDSP2	0.118431	1015.23	-499.614	4.93017	3.65038	-0.0278485	-0.229248	-0.0303113	0.0604793	0.0185943	0.849649	0.00660812	0.200043	0.0377922	0.191768	0.0110451	17.5849	0.0411086	0.643285	0.0994631	2.83412	1	1	1	1	1	2.75e-05	0.839329	0.422524	0.752475	0.0922811	0.000121905	0.999885	0.541318	0.98822	0.196923
CHP1	0.141174	711.064	-347.532	3.37099	3.13025	-0.0266103	-0.249275	0.0368371	-0.136851	0.020209	0.777042	0.00707284	0.195348	0.0344601	0.172449	0.0120129	11.7748	0.134414	1.14272	0.62976	2.83006	1	1	1	1	1	0.000600385	0.713899	0.285079	0.427444	0.0925147	0.00163049	0.999885	0.442581	0.879406	0.197371
MON2	0.116689	491.357	-237.678	1.85477	2.51091	-0.0395162	-0.0531837	0.0924851	-0.305072	0.0274862	0.9786	0.0104413	0.243831	0.0427379	0.216529	0.0163438	12.4175	0.862203	4.68292	1.98506	2.82828	1	1	1	1	1	0.00042534	0.353123	0.0304639	0.158859	0.0926177	0.00122601	0.999885	0.129037	0.647453	0.197494
CXXC5	0.241995	767.378	-375.689	3.19025	0.953045	-0.0343485	-0.488666	-0.126338	0.441082	0.0267744	1.67523	0.00943462	0.387992	0.0745786	0.37109	0.0159197	10.7875	0.440353	2.86973	1.4128	2.82859	1	1	1	1	1	0.00102189	0.506952	0.0902601	0.234592	0.0925997	0.00252678	0.999885	0.235188	0.736971	0.197494
DPAGT1	0.159408	595.018	-289.509	2.42742	-0.0204741	-0.0161943	-0.124979	-0.0950342	0.415632	0.0250275	1.05789	0.00886554	0.265128	0.046724	0.233069	0.0148844	1.0462	0.287805	4.13695	3.18016	2.82728	1	1	1	1	1	0.306383	0.59163	0.0419566	0.0745375	0.0926752	0.245566	0.999885	0.154867	0.467995	0.197568
EXOC4	0.118816	820.066	-402.033	3.46469	3.75737	-0.0330712	0.290839	0.113116	-0.331361	0.0158077	0.0095746	0.00474593	0.00954583	0.00791727	0.0089918	0.0094038	46.7123	929.812	204.125	1358.03	2.82574	1	1	1	1	1	8.22e-12	3.24e-204	2.63e-46	2.77e-297	0.092764	2.2e-10	3.6e-202	1.11e-44	1.2e-295	0.19766
SWAP70	0.102855	891.401	-437.701	3.76542	1.86039	-0.0207633	-0.0559991	-0.042497	0.224117	0.0169291	0.0106127	0.00551107	0.243641	0.00843126	0.00979896	0.0100708	11.6396	0.0961633	25.4057	523.107	2.82579	1	1	1	1	1	0.000645619	0.756483	4.65e-07	8.92e-116	0.092761	0.00173196	0.999885	8.34e-06	2.95e-114	0.19766
AP2S1	0.180799	945.317	-464.659	5.03178	3.66655	-0.013632	-0.295715	-0.0290345	0.0418972	0.0187085	0.508604	0.00630595	0.150218	0.0227129	0.112636	0.0111322	2.15017	1.14798	1.63412	0.138362	2.82433	1	1	1	1	1	0.142554	0.283972	0.201135	0.709915	0.0928453	0.140994	0.999885	0.366474	0.980617	0.197736
VPS28	0.154622	997.931	-490.966	5.42699	3.54584	-0.00754195	-0.190579	-0.0174475	0.0810013	0.0175993	0.491557	0.00599872	0.150949	0.0220983	0.108988	0.010472	0.15561	0.00998773	0.623374	0.552366	2.82445	1	1	1	1	1	0.693231	0.920393	0.429796	0.457353	0.0928387	0.414206	0.999885	0.545987	0.893879	0.197736
DMXL1	0.0753309	437.524	-210.762	1.62385	2.18231	-0.0337955	-0.106451	0.064639	-0.253589	0.0170019	0.0150343	0.00758973	0.0153618	0.00901127	0.0130145	0.0101234	17.0387	45.2835	51.4537	379.668	2.82062	1	1	1	1	1	3.66e-05	1.7e-11	7.33e-13	1.47e-84	0.0930607	0.000155499	9.62e-10	1.68e-11	4.44e-83	0.198102
NDUFAF8	0.168253	516.483	-250.241	2.0322	1.40548	-0.0159538	-0.350997	-0.0278127	0.0404192	0.0277234	0.896897	0.00966388	0.24975	0.0401833	0.199505	0.0165073	0.676002	0.141475	0.479066	0.0410457	2.82057	1	1	1	1	1	0.410967	0.706819	0.488846	0.83945	0.0930631	0.30055	0.999885	0.577625	0.997932	0.198102
ELP2	0.106606	550.932	-267.466	2.13865	2.72807	-0.0247503	-0.154618	0.0705649	-0.284766	0.0246573	1.0774	0.00904491	0.264732	0.0476378	0.239061	0.0146855	4.66881	0.114102	2.19419	1.41892	2.81913	1	1	1	1	1	0.0307152	0.735521	0.138532	0.233581	0.093147	0.0415024	0.999885	0.299869	0.736246	0.198232
ELOVL1	0.113498	983.655	-483.828	4.91401	3.31383	-0.0101915	-0.0157034	-0.0369406	0.0840785	0.0165459	0.581596	0.00578402	0.155056	0.0258973	0.128793	0.009858	0.84277	1.528	2.03469	0.426172	2.81711	1	1	1	1	1	0.358606	0.216413	0.153745	0.513873	0.093264	0.274067	0.999885	0.316967	0.920443	0.198432
IMPDH2	0.0544687	425.642	-204.821	1.74353	0.710948	-0.0108984	-0.356776	-0.030427	0.0995482	0.0272939	0.94337	0.00947426	0.260299	0.0418715	0.208737	0.0162726	0.0514546	0.138353	0.528056	0.22744	2.8133	1	1	1	1	1	0.820551	0.709924	0.467425	0.633428	0.0934857	0.456997	0.999885	0.565579	0.969161	0.198807
SMIM10L1	0.0775636	518.886	-251.443	2.23543	1.87732	-0.0165116	-0.361785	-0.0303113	-0.0111874	0.0235099	0.807939	0.00789481	0.2199	0.0362651	0.17976	0.014016	1.91938	0.564632	0.698604	0.00387323	2.81355	1	1	1	1	1	0.165925	0.4524	0.403253	0.950375	0.0934712	0.158343	0.999885	0.527794	0.999222	0.198807
ATP13A3	0.278195	523.266	-253.633	1.69812	3.75459	-0.0539272	-0.143631	0.144872	-0.57814	0.0336308	1.4282	0.0127995	0.340561	0.0628252	0.317146	0.0200566	16.6387	0.219454	5.31743	3.32312	2.81164	1	1	1	1	1	4.52e-05	0.639456	0.0211132	0.068312	0.0935825	0.000185886	0.999885	0.105225	0.447808	0.198964
VAPB	0.0610326	472.773	-228.386	2.16711	1.01353	-0.0201305	-0.251729	-0.0494235	0.148473	0.0234556	0.679097	0.00807786	0.192976	0.0302726	0.150299	0.0139928	3.48057	0.0313723	2.66544	0.975843	2.80986	1	1	1	1	1	0.0620933	0.859412	0.102549	0.323227	0.0936864	0.0735182	0.999885	0.253762	0.81215	0.199136
TBC1D22B	0.87045	515.838	-249.919	1.74603	2.05165	0.0329565	0.05052	0.122779	-0.361994	-0.0476561	1.32164	0.0144683	0.395293	0.059291	0.293007	0.0284349	2.71169	2.26495	4.28814	1.52633	2.80888	1	1	1	1	1	0.0996156	0.132331	0.0383791	0.216665	0.093744	0.107041	0.999885	0.148389	0.720982	0.199209
PRDM5	1.35668	218.231	-101.115	0.406044	-1.44701	-0.0739786	-0.654156	0.0210534	0.145176	0.0674611	0.00994347	0.00935918	0.609524	0.00964735	0.00987708	0.0402632	59.6926	0.00105983	4.76245	216.04	2.80731	1	1	1	1	1	1.11e-14	0.974029	0.0290872	6.61e-49	0.0938357	4.82e-13	0.999885	0.125782	1.66e-47	0.199355
SNX2	0.0951037	932.656	-458.328	4.32402	2.14378	-0.0210909	-0.0560932	-0.0793488	0.283335	0.015579	0.0171175	0.00548401	0.202629	0.0105165	0.0145793	0.00929988	12.6964	0.145849	56.9299	377.685	2.80623	1	1	1	1	1	0.000366352	0.702534	4.52e-14	3.97e-84	0.0938989	0.00108508	0.999885	1.08e-12	1.2e-82	0.19944
KLHL20	0.0856362	307.439	-145.719	1.0376	0.385151	-0.0220079	-0.31388	0.0262855	-0.0394748	0.0380307	1.12051	0.0140089	0.323668	0.049094	0.247684	0.0227053	0.478391	0.117395	0.286666	0.0254006	2.80553	1	1	1	1	1	0.489152	0.731877	0.592365	0.873373	0.0939398	0.336707	0.999885	0.632346	0.997932	0.199479
ZNHIT1	0.170827	749.535	-366.768	3.86416	2.99105	-0.0140235	-0.177759	0.0032475	-0.0334936	0.0194932	0.5247	0.00671476	0.15833	0.0236689	0.116743	0.011642	1.87966	0.0324654	0.0188253	0.0823122	2.80359	1	1	1	1	1	0.170372	0.85701	0.890868	0.774188	0.0940536	0.161502	0.999885	0.736555	0.99044	0.19954
SQSTM1	0.119467	1039.75	-511.877	5.58813	3.19061	-0.0178978	-0.150193	-0.0393966	0.202675	0.0155035	0.702767	0.00567486	0.172924	0.0312023	0.155721	0.00925938	7.23984	1.26e-06	1.5942	1.69396	2.80346	1	1	1	1	1	0.00713032	0.999105	0.206726	0.19308	0.094061	0.0125598	0.999885	0.372122	0.693974	0.19954
COQ4	0.0744466	302.26	-143.13	1.07976	0.190336	-0.022924	-0.399639	-0.0354788	0.0812399	0.037807	1.02603	0.0134269	0.31278	0.0459659	0.227774	0.0225779	0.776186	0.001904	0.595752	0.127213	2.804	1	1	1	1	1	0.37831	0.965196	0.440203	0.72134	0.0940296	0.284075	0.999885	0.551174	0.982776	0.19954
COX1	0.798777	2170.31	-1077.16	11.0741	13.5535	-0.0472595	-0.36335	0.260864	-1.18148	0.0391623	1.93177	0.0147859	0.55609	0.0909242	0.430655	0.0233868	7.56249	0.00109454	8.23132	7.52657	2.8041	1	1	1	1	1	0.00595957	0.973608	0.00411735	0.00607954	0.0940235	0.0108537	0.999885	0.0360007	0.0860403	0.19954
MTA2	0.229168	501.091	-242.546	1.72727	3.45103	-0.0428844	0.160042	0.105008	-0.513861	0.0312227	1.50282	0.0124409	0.352528	0.0660925	0.332895	0.0186505	9.79431	1.86806	2.52432	2.38273	2.80259	1	1	1	1	1	0.00175052	0.171698	0.112103	0.122683	0.0941121	0.00396327	0.999885	0.267682	0.590022	0.199568
SLC25A20	0.104121	468.791	-226.396	1.98138	0.6943	-0.00976456	-0.0384763	-0.0602417	0.165732	0.0242737	0.705588	0.00884713	0.200976	0.0314651	0.156093	0.0145	0.00952589	2.53236	3.66552	1.12732	2.80245	1	1	1	1	1	0.922249	0.111533	0.0555491	0.288348	0.0941203	0.484534	0.999885	0.18049	0.778271	0.199568
VEGFB	0.179222	309.027	-146.514	0.96071	-0.839423	-0.0137762	-0.63992	-0.074022	0.27952	0.0420896	1.15274	0.0142429	0.369888	0.0519057	0.254968	0.0251495	0.000601931	0.495338	2.03372	1.20186	2.80085	1	1	1	1	1	0.980426	0.481556	0.153844	0.272951	0.0942146	0.498956	0.999885	0.316967	0.765302	0.199719
HBA1	2.6318	2264.12	-1124.06	11.0578	7.68124	0.0932436	0.954921	0.0820852	-0.0322046	-0.0868362	2.62907	0.0243798	0.708708	0.111194	0.566757	0.051896	11.9083	0.0401328	0.544968	0.00322881	2.79985	1	1	1	1	1	0.000558851	0.841221	0.460381	0.954686	0.0942734	0.00153219	0.999885	0.561381	0.999222	0.199795
SNHG29	0.161735	600.82	-292.41	2.50055	3.34527	-0.0191504	-0.275798	0.0530078	-0.320962	0.0248198	0.911739	0.0084203	0.241504	0.0406477	0.203066	0.0148362	2.60113	0.024776	1.70062	2.49824	2.79866	1	1	1	1	1	0.106788	0.874927	0.192207	0.113974	0.0943431	0.113036	0.999885	0.357801	0.569912	0.199894
NLRP6	1.31258	274.329	-129.165	0.565058	-2.78914	-0.0679133	-0.499187	-0.166245	0.671204	0.0733123	2.36395	0.0313544	0.588577	0.105472	0.515119	0.0438428	1.9234	0.0761807	2.48439	1.69783	2.79613	1	1	1	1	1	0.165482	0.782542	0.114981	0.192572	0.094492	0.15806	0.999885	0.271407	0.693554	0.200161
ATG16L1	0.0880629	383.364	-183.682	1.31472	1.8982	-0.0367949	-0.257631	0.0665126	-0.259043	0.0333073	0.92532	0.0121821	0.260519	0.0404605	0.205703	0.0199201	6.3804	0.0584293	2.70237	1.58585	2.79572	1	1	1	1	1	0.0115388	0.808996	0.100199	0.20792	0.094516	0.018621	0.999885	0.25038	0.712908	0.200163
PNKP	0.108091	598.784	-291.392	2.72348	1.83543	-0.0171015	-0.0934399	0.0141857	0.00180371	0.0212397	0.848601	0.00796625	0.214914	0.0376672	0.187593	0.0127093	1.99104	0.398327	0.141832	9.24e-05	2.79291	1	1	1	1	1	0.158232	0.527955	0.706466	0.992328	0.0946819	0.153069	0.999885	0.680676	0.999893	0.200438
SGPL1	0.122291	593.132	-288.566	2.37492	0.745198	-0.0173112	0.00171771	-0.0562048	0.226182	0.0231595	1.17461	0.0087086	0.276707	0.0518258	0.259377	0.0138584	1.4499	0.850408	1.17613	0.760422	2.79273	1	1	1	1	1	0.228544	0.356437	0.278146	0.383197	0.0946926	0.200063	0.999885	0.436086	0.858007	0.200438
LOC105370792	0.530952	211.192	-97.5962	0.452462	-2.61732	-0.0197091	-0.666441	0.0108965	0.291754	0.0658111	2.35902	0.0238141	0.661687	0.10168	0.51342	0.0394006	0.0534407	0.0267668	0.0114843	0.322915	2.78992	1	1	1	1	1	0.817181	0.870042	0.914658	0.569861	0.0948587	0.45602	0.999885	0.742187	0.944616	0.200741
TAOK2	0.0430259	454.436	-219.218	1.97702	1.79897	-0.0192375	-0.237666	0.0225588	-0.104239	0.0241512	0.771068	0.00853092	0.211912	0.0340532	0.170917	0.0144619	2.47519	0.000148489	0.438851	0.371951	2.78887	1	1	1	1	1	0.115656	0.990278	0.507678	0.541943	0.0949212	0.120377	0.999885	0.58902	0.931535	0.200805
ADAM8	0.325756	1596.97	-790.485	8.16987	4.61951	-0.0351094	-0.159021	-0.0975114	0.390402	0.023809	1.03184	0.00882059	0.255632	0.0454702	0.227308	0.0142576	14.0828	0.116237	4.59894	2.94982	2.78863	1	1	1	1	1	0.000174938	0.733153	0.0319918	0.0858872	0.0949351	0.000582124	0.999885	0.133292	0.50239	0.200805
FNBP4	0.0910525	538.873	-261.436	2.03776	2.62068	-0.0262379	-0.212127	0.0601619	-0.26469	0.0249991	1.14829	0.00906998	0.279154	0.0506781	0.254796	0.0149747	5.59314	0.00684294	1.4093	1.07917	2.78696	1	1	1	1	1	0.0180309	0.934073	0.235173	0.298884	0.0950346	0.0268651	0.999885	0.399109	0.790787	0.200869
PCYOX1	0.0890461	544.159	-264.079	1.9617	1.30984	0.000684943	0.753434	0.0175465	-0.0660703	-0.0246555	1.14961	0.00914398	0.266345	0.0501838	0.253039	0.0147689	1.49491	5.31357	0.122252	0.0681769	2.78695	1	1	1	1	1	0.221456	0.02116	0.726605	0.79401	0.0950351	0.195722	0.586499	0.687827	0.992269	0.200869
S100PBP	0.137925	414.409	-199.204	1.08079	3.68397	-0.032467	1.13802	0.205417	-0.83781	-0.0410573	1.75692	0.0162087	0.391106	0.0774701	0.391189	0.0245927	17.065	5.89074	7.0308	4.58689	2.7872	1	1	1	1	1	3.61e-05	0.0152207	0.00801195	0.0322173	0.0950202	0.000153654	0.477495	0.0575423	0.305843	0.200869
PAG1	0.392028	1155.35	-569.676	5.59154	3.73281	-0.0320352	0.0457928	0.0544731	0.0217221	0.0299427	1.29793	0.0101428	0.321269	0.0575236	0.289613	0.0179491	7.46937	1.76079	0.896752	0.00562557	2.78289	1	1	1	1	1	0.00627574	0.184526	0.343654	0.940212	0.0952761	0.0112925	0.999885	0.48706	0.999222	0.201182
UNC50	0.0729145	726.372	-355.186	3.46097	1.94841	-0.0190138	-0.0358447	-0.0547815	0.171998	0.0163369	0.203775	0.00588912	0.146974	0.0111212	0.0387053	0.00979298	7.77808	0.955902	24.2639	19.7472	2.78298	1	1	1	1	1	0.0052884	0.328222	8.4e-07	8.84e-06	0.0952705	0.00984539	0.999885	1.49e-05	0.000154699	0.201182
HARS1	0.0562853	365.933	-174.966	1.43724	-0.473146	-0.0169995	-0.263672	-0.0701575	0.30086	0.0301298	0.86035	0.0108671	0.250511	0.0381517	0.188836	0.0180592	0.50016	0.0626891	3.38158	2.53838	2.78353	1	1	1	1	1	0.47943	0.802295	0.065929	0.111109	0.0952379	0.332686	0.999885	0.198743	0.562678	0.201182
CTC1	0.173709	563.387	-273.694	2.12537	2.88787	-0.0343386	-0.0823729	0.0725876	-0.306314	0.0267552	1.20958	0.0100566	0.293161	0.0531428	0.267863	0.0160379	9.2372	0.388097	1.86567	1.30769	2.78306	1	1	1	1	1	0.00237147	0.533301	0.171972	0.252813	0.0952663	0.00512651	0.999885	0.336981	0.751741	0.201182
SIT1	0.404432	376.209	-180.104	1.10787	-0.575486	0.00287406	-0.15783	-0.0840112	0.229947	0.0413727	1.59656	0.0152187	0.423433	0.0714407	0.353238	0.0248028	2.36225	0.865635	1.38287	0.42376	2.78245	1	1	1	1	1	0.124303	0.352167	0.239612	0.515067	0.0953024	0.12737	0.999885	0.402642	0.92095	0.201189
REC8	0.180951	548.771	-266.386	2.08466	1.55826	-0.0436207	0.0975094	0.00182388	0.00919934	0.027091	1.1005	0.0108374	0.266887	0.048947	0.244051	0.0162595	15.2203	2.07166	0.00138848	0.00142087	2.77612	1	1	1	1	1	9.57e-05	0.150058	0.970276	0.969931	0.0956797	0.00034914	0.999885	0.752629	0.999222	0.201887
OCIAD1	0.0475488	708.244	-346.122	3.4878	2.21935	-0.0125587	-0.110696	-0.0488947	0.110815	0.0159818	0.768762	0.00580461	0.181698	0.034604	0.174274	0.00959185	2.04753	0.11917	1.9965	0.404325	2.77618	1	1	1	1	1	0.152453	0.729936	0.157662	0.524864	0.0956759	0.148757	0.999885	0.321434	0.924652	0.201887
EIF2D	0.0482037	349.657	-166.829	1.40968	0.705649	-0.0235384	-0.426081	-0.0120856	0.0366557	0.0317729	0.83818	0.0109523	0.258985	0.0373408	0.185877	0.0190719	2.11484	0.376191	0.104754	0.0388892	2.7754	1	1	1	1	1	0.145877	0.539649	0.746198	0.843668	0.0957228	0.143405	0.999885	0.694433	0.997932	0.201929
RECQL	0.129148	559.074	-271.537	2.12766	0.768792	-0.0174226	0.0132552	-0.0499072	0.181505	0.0242999	1.0006	0.0091426	0.247707	0.0441408	0.220917	0.0145916	1.2146	1.46743	1.27834	0.675018	2.77332	1	1	1	1	1	0.270422	0.225751	0.258208	0.411308	0.095847	0.22534	0.999885	0.419142	0.868969	0.202142
MPC1	0.126169	628.443	-306.222	2.81708	1.4652	-0.0140674	-0.204872	-0.0722526	0.187885	0.021257	0.786944	0.00751166	0.205499	0.0352705	0.174481	0.0127659	1.21306	0.000694547	4.19646	1.15955	2.77267	1	1	1	1	1	0.270726	0.978975	0.0405085	0.281559	0.0958859	0.22553	0.999885	0.152956	0.772561	0.202161
CHIC2	0.230041	646.871	-315.436	2.80237	1.87602	-0.0376395	-0.36952	-0.0430686	0.121737	0.025674	1.02843	0.00934168	0.255917	0.0458251	0.227512	0.0154194	14.4212	0.395857	0.88331	0.286311	2.77239	1	1	1	1	1	0.000146152	0.529237	0.347297	0.592594	0.095903	0.000503069	0.999885	0.489587	0.952987	0.202161
BBX	0.161201	556.428	-270.214	2.15709	2.07014	-0.0279929	-0.183518	0.0577798	-0.15117	0.0266165	1.34919	0.0098821	0.319701	0.0592239	0.298324	0.0159915	5.26708	0.0501486	0.951827	0.256777	2.77028	1	1	1	1	1	0.0217325	0.822805	0.329255	0.612343	0.0960295	0.0313122	0.999885	0.47688	0.962002	0.202329
ACSL3	0.108903	578.44	-281.22	2.47007	1.64893	-0.0383452	-0.136336	-0.0150925	0.0736514	0.0228395	0.75811	0.00834826	0.194814	0.033865	0.167904	0.0137215	20.4579	0.170775	0.198619	0.192415	2.77056	1	1	1	1	1	6.1e-06	0.679424	0.655838	0.660914	0.0960123	3.45e-05	0.999885	0.660313	0.975866	0.202329
PRTFDC1	0.551621	154.287	-69.1433	0.315517	-0.36756	-0.0536069	-1.016	-0.0448305	-0.0305126	0.0877571	2.26649	0.032649	0.750913	0.103566	0.507931	0.0527356	0.597087	0.023822	0.187375	0.00360868	2.76922	1	1	1	1	1	0.439692	0.877339	0.66511	0.952098	0.096093	0.314977	0.999885	0.66436	0.999222	0.202365
NCBP2	0.0725485	445.573	-214.787	1.77053	0.64965	-0.0182664	-0.125188	-0.053912	0.147705	0.0263981	0.922422	0.00959904	0.242933	0.041211	0.204421	0.0158633	1.25726	0.506192	1.71137	0.522086	2.76925	1	1	1	1	1	0.262171	0.476792	0.190807	0.469953	0.0960913	0.220692	0.999885	0.356657	0.899593	0.202365
UPF2	0.131712	662.725	-323.362	2.98488	3.45091	-0.0288668	-0.19796	0.0739716	-0.286471	0.0212741	0.959899	0.00776636	0.233376	0.0423502	0.212842	0.0127897	11.6016	2.46e-05	3.05084	1.81153	2.76679	1	1	1	1	1	0.000658969	0.996039	0.0806955	0.178325	0.0962389	0.00176276	0.999885	0.221234	0.674198	0.202623
NDEL1	0.192889	875.522	-429.761	4.37966	3.58451	-0.023059	-0.22514	0.0370641	-0.0872301	0.0191027	0.5589	0.00676348	0.158608	0.0245856	0.123264	0.0114883	9.04821	0.105983	2.27272	0.500794	2.7649	1	1	1	1	1	0.00262952	0.744764	0.131669	0.479151	0.0963529	0.00556483	0.999885	0.293369	0.901434	0.202813
CLEC12A	0.386587	1009.43	-496.714	4.62626	1.82775	-0.018508	-0.0122158	-0.111305	0.414792	0.0229076	0.0194235	0.00800155	0.0191515	0.0141381	0.0176756	0.0137799	2.96947	0.357136	61.9787	550.695	2.76354	1	1	1	1	1	0.0848494	0.550101	3.47e-15	8.89e-122	0.0964346	0.0944004	0.999885	8.82e-14	3e-120	0.202936
SMG7	0.161103	553.055	-268.528	2.1705	2.49717	-0.0509685	-0.314007	0.0634229	-0.189186	0.0277201	1.09856	0.0100551	0.269905	0.0481083	0.242883	0.0166768	25.9838	0.128537	1.73801	0.606713	2.76289	1	1	1	1	1	3.44e-07	0.719954	0.187391	0.436028	0.096474	3.08e-06	0.999885	0.353796	0.884045	0.20297
SCO1	0.0889299	498.908	-241.454	1.54346	2.61642	-0.0235539	0.797726	0.13233	-0.468857	-0.0309696	1.49123	0.0122693	0.339908	0.0659683	0.330354	0.0186491	16.0428	3.34397	4.02388	2.01429	2.75775	1	1	1	1	1	6.19e-05	0.0674515	0.0448605	0.155824	0.0967841	0.000240637	0.97908	0.160715	0.642727	0.203523
GPBAR1	0.389311	756.423	-370.212	2.87522	-0.0050368	-0.0100027	0.346081	-0.140388	0.517863	0.0314111	1.36515	0.0115837	0.340614	0.0608996	0.302289	0.0189149	0.0436054	5.32071	5.3141	2.93485	2.75778	1	1	1	1	1	0.834589	0.0210734	0.0211536	0.0866869	0.0967825	0.461053	0.585716	0.105373	0.504812	0.203523
PLOD3	0.0684726	516.605	-250.302	2.30434	0.679267	-0.0132478	-0.153127	-0.0668858	0.235823	0.0216598	0.698923	0.00772706	0.191898	0.0311195	0.154201	0.0130452	0.820116	0.194517	4.61958	2.33881	2.7568	1	1	1	1	1	0.365146	0.659184	0.0316089	0.126186	0.096842	0.277408	0.999885	0.132354	0.596333	0.203596
PBDC1	0.0664129	472.218	-228.109	1.97735	1.6127	-0.00818172	-0.214516	-0.00933427	-0.049564	0.0240428	0.815206	0.008518	0.224716	0.0365427	0.181401	0.0144831	0.000148636	0.0475972	0.0652469	0.0746538	2.75581	1	1	1	1	1	0.990273	0.827298	0.798387	0.784678	0.0969019	0.501437	0.999885	0.713726	0.992019	0.203672
PLBD1	0.293412	1582.33	-783.167	8.11181	5.23952	-0.0528509	-0.235805	-0.0262512	0.214998	0.0243131	0.986444	0.00816567	0.249597	0.0435742	0.217367	0.0146473	46.3408	1.02e-05	0.362943	0.978319	2.75528	1	1	1	1	1	9.94e-12	0.997458	0.546876	0.322614	0.0969337	2.6e-10	0.999885	0.610086	0.811967	0.20369
SWI5	0.141944	304.084	-144.042	1.0989	0.258433	-0.0296191	-0.395833	-0.0462196	0.0928675	0.0394764	1.06879	0.0142514	0.319167	0.0481561	0.237652	0.023784	1.82538	0.000433779	0.92119	0.152702	2.75489	1	1	1	1	1	0.176674	0.983383	0.337163	0.695967	0.0969573	0.166153	0.999885	0.482699	0.97998	0.20369
CLIC3	0.606193	343.405	-163.702	0.882731	-0.135806	-0.0141001	-0.545282	-0.0645523	0.119493	0.0491681	1.83162	0.0169586	0.499001	0.0824105	0.406951	0.0296345	0.0262431	0.000682868	0.613561	0.0862187	2.75278	1	1	1	1	1	0.871308	0.979152	0.43345	0.76904	0.0970852	0.471542	0.999885	0.547472	0.989894	0.203909
EEF1D	0.157354	787.696	-385.848	3.30096	4.6124	-0.0380373	-0.101036	0.0778667	-0.430288	0.0211127	1.09564	0.00778262	0.260673	0.0487576	0.243388	0.0127264	23.9293	0.152484	2.55046	3.12552	2.75218	1	1	1	1	1	9.99e-07	0.696173	0.110262	0.0770754	0.0971219	7.45e-06	0.999885	0.264992	0.475709	0.203937
SPATA20	0.249451	569.658	-276.829	2.15466	1.41739	-0.0123045	0.20033	-0.0124656	0.000524066	0.0284559	1.53282	0.0107535	0.364196	0.0683888	0.340471	0.0171573	0.0165201	2.22108	0.0332243	2.37e-06	2.75071	1	1	1	1	1	0.897729	0.136138	0.855367	0.998772	0.0972115	0.477876	0.999885	0.728074	0.999893	0.204076
TXNDC17	0.186303	589.538	-286.769	2.6444	1.64146	-0.0254485	-0.0368983	-0.0401185	0.105308	0.0230395	0.657114	0.00844922	0.183453	0.0293602	0.145115	0.0138962	6.37035	2.09642	1.86712	0.526616	2.74888	1	1	1	1	1	0.0116043	0.147644	0.171805	0.468033	0.0973226	0.0187038	0.999885	0.336722	0.897973	0.204259
MIEF1	0.0756223	514.171	-249.085	2.18748	1.20772	-0.0282583	-0.16322	-0.00842207	0.0792517	0.0239673	1.01832	0.00876116	0.250114	0.0449272	0.22508	0.014459	7.80174	0.0658014	0.0351413	0.123978	2.74766	1	1	1	1	1	0.00521959	0.797551	0.8513	0.72476	0.0973971	0.00973707	0.999885	0.727215	0.982776	0.204267
UGGT1	0.195398	668.757	-326.378	2.78673	3.45974	-0.0416649	-0.16353	0.0879411	-0.313282	0.0246096	1.16232	0.00894667	0.278825	0.0510379	0.256915	0.0148446	21.0174	0.0514856	2.96892	1.48694	2.74833	1	1	1	1	1	4.55e-06	0.820498	0.0848783	0.222692	0.0973561	2.68e-05	0.999885	0.226939	0.727724	0.204267
CATSPER1	0.18666	244.842	-114.421	0.771408	-1.08839	-0.0297464	-0.242256	-0.0801492	0.269653	0.0472208	1.35407	0.0185713	0.383607	0.0608257	0.299441	0.0284865	0.465618	0.769785	1.7363	0.810942	2.74783	1	1	1	1	1	0.49501	0.380284	0.187608	0.367842	0.0973863	0.339294	0.999885	0.353869	0.845516	0.204267
CALCOCO2	0.0775184	997.193	-490.597	5.27621	2.5858	-0.0149701	0.0575485	-0.0663974	0.288595	0.0132435	0.63425	0.00499778	0.153101	0.0280382	0.14016	0.0079904	6.32622	1.89288	5.60791	4.23966	2.74704	1	1	1	1	1	0.0118965	0.168878	0.0178796	0.0394901	0.0974344	0.0190817	0.999885	0.0960487	0.343375	0.204296
TSPYL4	0.0963074	441.176	-212.588	1.74421	1.23192	-0.0134027	-0.582688	0.00251464	-0.0125881	0.0284498	0.881419	0.00954984	0.251967	0.0381861	0.191068	0.0171731	0.367023	2.60566	0.00433653	0.00434051	2.74451	1	1	1	1	1	0.544632	0.106483	0.947495	0.947471	0.0975892	0.359204	0.999885	0.748794	0.999222	0.204571
KPNB1	0.18642	844.097	-414.048	3.62608	4.0521	-0.0353339	-0.16596	0.0548316	-0.257273	0.0215401	0.988634	0.00776537	0.240333	0.0436581	0.218709	0.0130056	19.7209	0.0255064	1.57736	1.38374	2.74306	1	1	1	1	1	8.96e-06	0.873112	0.209141	0.239465	0.0976773	4.78e-05	0.999885	0.374678	0.740149	0.204609
SUMF2	0.165529	851.445	-417.723	3.82127	3.93161	-0.0171435	-0.267148	0.0372595	-0.224197	0.0201751	1.18891	0.00719615	0.280479	0.0527822	0.26314	0.0121814	3.02703	0.0836339	0.498308	0.725917	2.74305	1	1	1	1	1	0.0818876	0.772432	0.480244	0.39421	0.0976779	0.0919435	0.999885	0.572089	0.863964	0.204609
SMAD2	0.0931972	768.344	-376.172	3.72641	2.79278	-0.0294429	-0.0331764	-0.00900854	0.0199124	0.0174239	0.183131	0.00641553	0.171521	0.011196	0.0281816	0.0105201	20.8722	0.732351	0.647411	0.499246	2.74318	1	1	1	1	1	4.91e-06	0.392122	0.42104	0.479832	0.0976703	2.87e-05	0.999885	0.540563	0.901604	0.204609
GINS4	0.249611	153.814	-68.9068	0.235244	2.80091	-0.0121195	1.77911	0.323413	-1.23123	-0.0907657	3.2838	0.036327	0.693296	0.141615	0.733922	0.0548073	3.68346	4.00974	5.2155	2.81437	2.74262	1	1	1	1	1	0.0549547	0.0452381	0.0223863	0.0934237	0.0977043	0.0668033	0.822776	0.10868	0.518455	0.204615
MUTYH	0.107248	369.979	-176.99	1.31767	-0.386111	-0.0137949	-0.184376	-0.0518482	0.233635	0.0323286	1.0551	0.012149	0.293449	0.0469234	0.233018	0.0195269	0.0223268	0.484135	1.22092	1.0053	2.74099	1	1	1	1	1	0.881221	0.486555	0.26918	0.316032	0.0978041	0.474806	0.999885	0.428033	0.804555	0.204697
UBE2Q1	0.126574	557.958	-270.979	2.34267	2.50552	-0.0320181	-0.37935	-0.016348	-0.0929847	0.0246565	0.993869	0.00854005	0.249871	0.0441608	0.220882	0.0148933	11.6886	0.536532	0.137042	0.177215	2.74082	1	1	1	1	1	0.000628845	0.463874	0.71124	0.673777	0.0978147	0.00169661	0.999885	0.681783	0.977581	0.204697
THOP1	0.0913505	469.558	-226.779	1.9167	0.407009	-0.0118228	-0.414557	-0.0618364	0.225224	0.0264985	0.899638	0.00898368	0.251711	0.0398367	0.198511	0.016005	0.219146	0.562328	2.40948	1.28723	2.74112	1	1	1	1	1	0.639691	0.453324	0.120603	0.256559	0.0977962	0.396387	0.999885	0.278808	0.752983	0.204697
PPP5C	0.0970308	417.578	-200.789	1.63878	0.535302	-0.0218371	-0.146225	-0.0430287	0.137958	0.0282754	0.834993	0.0103918	0.236622	0.0371798	0.184911	0.0170859	1.9066	0.601161	1.33938	0.556627	2.73868	1	1	1	1	1	0.167342	0.438135	0.247144	0.455622	0.0979457	0.159429	0.999885	0.409384	0.892697	0.204922
SPOUT1	0.0785776	449.105	-216.553	1.75784	0.739537	-0.00934728	-0.188989	-0.0224756	0.0811655	0.0264662	0.968194	0.00963028	0.259901	0.042877	0.214031	0.015998	0.000584949	0.177709	0.274773	0.14381	2.73685	1	1	1	1	1	0.980704	0.67335	0.600148	0.704523	0.0980578	0.498965	0.999885	0.636806	0.980515	0.205107
ZNF581	0.0615715	421.114	-202.557	1.78918	0.591254	-0.0167889	-0.282642	-0.0365659	0.142612	0.0258886	0.717514	0.00914359	0.213319	0.0319273	0.158568	0.0156522	1.14207	0.0206318	1.31168	0.80888	2.73568	1	1	1	1	1	0.285215	0.885787	0.252091	0.368452	0.0981298	0.233969	0.999885	0.414084	0.845516	0.205208
LOC105374836	0.530992	417.896	-200.948	1.20142	-0.440169	-0.0157324	-0.427564	-0.063322	0.245768	0.0438692	1.79401	0.0163096	0.469804	0.0804601	0.398746	0.0265279	0.00508202	0.00412933	0.619368	0.379891	2.73472	1	1	1	1	1	0.943168	0.948763	0.431282	0.537662	0.098189	0.489679	0.999885	0.546671	0.92958	0.205269
MRTFA	0.127075	755.456	-369.728	3.49337	4.05169	-0.0253379	-0.0218696	0.0903424	-0.34829	0.0142155	0.0520344	0.00603239	0.0465367	0.0123559	0.0221615	0.00859665	15.2598	0.0154676	53.4608	246.992	2.73443	1	1	1	1	1	9.37e-05	0.901023	2.64e-13	1.18e-55	0.0982065	0.000342549	0.999885	6.17e-12	3.09e-54	0.205269
AFG3L2	0.0434248	534.586	-259.293	2.33382	1.45223	-0.0198903	-0.280008	-0.0254187	0.0751725	0.0216803	0.863925	0.00754478	0.221002	0.0382754	0.191152	0.0131181	4.24556	0.166311	0.441031	0.154653	2.73141	1	1	1	1	1	0.0393532	0.683412	0.506625	0.694128	0.0983923	0.0510028	0.999885	0.588552	0.97998	0.205558
CYP4F3	0.781251	1182.17	-583.083	4.5737	5.91941	-0.0205298	1.55843	0.24805	-0.685228	-0.0494859	2.09501	0.0157567	0.528403	0.0919674	0.459813	0.0299411	9.09904	5.96689	7.27459	2.2208	2.73165	1	1	1	1	1	0.00255744	0.014577	0.00699367	0.136163	0.0983774	0.00545001	0.468863	0.0526662	0.612334	0.205558
LYRM2	0.0563796	610.139	-297.07	2.25513	2.68331	-0.0130377	0.506923	0.0599424	-0.278835	-0.0140686	0.0132946	0.00614547	0.0132575	0.00978955	0.0120542	0.00851362	9.77692	1460.2	37.4924	535.074	2.73068	1	1	1	1	1	0.00176716	1.73911107336119e-319	9.18e-10	2.22e-118	0.0984372	0.00399271	2.14780217560107e-317	1.86e-08	7.41e-117	0.205603
PRDX1	0.142933	811.22	-397.61	3.80065	2.39236	-0.0184625	-0.21263	-0.0687967	0.164121	0.0188944	0.776348	0.00662105	0.196526	0.0345547	0.171854	0.0114361	5.04768	0.0349836	3.9639	0.912025	2.72968	1	1	1	1	1	0.024659	0.85163	0.0464859	0.339578	0.0984988	0.0347264	0.999885	0.163678	0.826131	0.205682
C12orf76	0.400481	240.005	-112.003	0.622977	0.098662	-0.0450407	-0.7191	-0.0896273	0.0747043	0.0590448	1.54459	0.020971	0.484188	0.0722993	0.347792	0.0357625	2.10868	0.159757	1.53678	0.0461372	2.72589	1	1	1	1	1	0.146466	0.689381	0.215097	0.829927	0.0987333	0.143914	0.999885	0.381112	0.996475	0.206122
RBMXL1	0.103722	452.009	-218.005	1.85628	1.79705	-0.0359771	-0.395671	0.0082393	-0.0704355	0.0280192	0.760937	0.00982921	0.219231	0.0339716	0.169494	0.0169744	11.0387	0.824155	0.0588233	0.172694	2.72473	1	1	1	1	1	0.000892303	0.363968	0.808366	0.677729	0.0988051	0.00227625	0.999885	0.716785	0.978235	0.206222
CRYBG1	0.158101	775.493	-379.747	3.19221	3.60437	-0.0461948	0.176937	0.103064	-0.300985	0.0212696	1.05457	0.00808165	0.248784	0.0465471	0.233274	0.0128966	36.2227	2.68889	4.90258	1.66478	2.72001	1	1	1	1	1	1.76e-09	0.10105	0.0268166	0.196959	0.0990975	2.77e-08	0.999885	0.121627	0.69989	0.206783
KDM3A	0.16045	669.539	-326.77	2.69457	3.33407	-0.0400307	-0.277775	0.060501	-0.258406	0.0228878	0.892009	0.00830269	0.223469	0.0391728	0.197795	0.0138798	22.9322	0.160603	2.38536	1.70678	2.7192	1	1	1	1	1	1.68e-06	0.688602	0.122476	0.191404	0.0991474	1.15e-05	0.999885	0.281486	0.691905	0.206837
WAC	0.0806894	956.993	-470.497	4.99452	4.23239	-0.0255147	-0.124559	0.02464	-0.113113	0.0134901	0.658224	0.00495006	0.158347	0.0291052	0.145742	0.00818275	27.3372	0.000140781	0.716704	0.602366	2.71789	1	1	1	1	1	1.71e-07	0.990533	0.397227	0.437677	0.0992291	1.66e-06	0.999885	0.523772	0.885021	0.206908
EEF2	0.203258	1444.37	-714.186	6.76536	6.23512	-0.0312223	-0.300307	-0.00944861	-0.159093	0.0232818	1.52163	0.0101263	0.301013	0.0679396	0.350084	0.0141214	7.74049	0.0262269	0.0193415	0.206518	2.71817	1	1	1	1	1	0.00539962	0.871348	0.889392	0.649511	0.0992114	0.00999945	0.999885	0.736348	0.974141	0.206908
ELOA	0.0468643	512.962	-248.481	2.1937	0.347947	-0.018096	-0.108904	-0.05595	0.269326	0.0219325	0.879113	0.00801701	0.221316	0.0388736	0.193824	0.0133125	2.50923	0.306393	2.07153	1.93081	2.71431	1	1	1	1	1	0.113181	0.579902	0.150071	0.16467	0.0994522	0.118381	0.999885	0.312566	0.65644	0.207273
TSHZ3	0.267786	229.951	-106.976	0.633469	-1.13126	-0.0481598	-0.304006	-0.0426845	0.222285	0.0548624	1.51022	0.022341	0.419363	0.0667005	0.332078	0.0333	2.00279	0.42123	0.409526	0.448066	2.71432	1	1	1	1	1	0.15701	0.516324	0.52221	0.503255	0.0994514	0.152213	0.999885	0.59655	0.914868	0.207273
DARS2	0.0987333	276.237	-130.119	0.70472	0.836301	-0.0153808	1.10236	0.119512	-0.36666	-0.048575	1.69199	0.0189668	0.380196	0.0730418	0.372335	0.0294863	5.98171	5.69526	2.67718	0.969744	2.71384	1	1	1	1	1	0.014455	0.0170108	0.101796	0.324744	0.099481	0.0223701	0.513954	0.252733	0.812698	0.207283
ARID3A	0.192223	838.223	-411.111	3.92096	3.77739	-0.0252338	-0.164511	0.06817	-0.215412	0.0223003	1.12321	0.0096835	0.23358	0.049461	0.260214	0.0135405	4.11242	0.172222	1.89959	0.685296	2.71241	1	1	1	1	1	0.0425695	0.678145	0.168124	0.407769	0.0995702	0.0542668	0.999885	0.332789	0.868545	0.207419
NSUN5P1	0.178795	338.139	-161.069	1.06905	0.394231	-0.0211201	-0.550433	-0.0195581	0.0324083	0.0404178	1.27028	0.0145342	0.373445	0.0571267	0.282726	0.0245483	0.376066	0.22642	0.117213	0.0131396	2.71083	1	1	1	1	1	0.539716	0.634191	0.732077	0.90874	0.0996689	0.357319	0.999885	0.689771	0.998742	0.207575
NPRL2	0.0756188	317.187	-150.594	1.14622	-0.166175	-0.0136711	-0.178474	-0.0338003	0.134084	0.0337942	0.997295	0.0128026	0.290223	0.0439385	0.219809	0.020529	0.00222447	0.895256	0.591766	0.372105	2.70988	1	1	1	1	1	0.962382	0.344057	0.441737	0.541859	0.0997282	0.494424	0.999885	0.551771	0.931535	0.207649
PRCC	0.0408362	513.003	-248.502	2.43446	1.05748	-0.0183742	-0.194268	-0.0394035	0.16466	0.0203381	0.660657	0.00725503	0.180349	0.0295113	0.146796	0.0123612	3.73591	0.000173682	1.78277	1.2582	2.70709	1	1	1	1	1	0.0532545	0.989485	0.18181	0.261992	0.099903	0.065241	0.999885	0.348351	0.756177	0.207962
PHF8	0.135628	401.831	-192.915	1.40636	2.71712	-0.0439239	-0.153406	0.113276	-0.438813	0.0330826	1.06199	0.0127735	0.275721	0.0465973	0.236052	0.0201149	9.6024	0.379551	5.90952	3.45576	2.70496	1	1	1	1	1	0.00194323	0.537844	0.0150593	0.0630319	0.100037	0.00433271	0.999885	0.0873207	0.433748	0.208191
SGK1	0.54886	1037.82	-510.91	4.12529	3.44054	-0.035616	-0.177168	-0.0736629	0.0829707	0.0368278	2.12611	0.0136203	0.500433	0.0949579	0.47196	0.022398	4.13983	0.165108	0.601776	0.0309058	2.70355	1	1	1	1	1	0.0418853	0.684497	0.437901	0.860451	0.100125	0.0535797	0.999885	0.549953	0.997932	0.208325
ISG20	0.288219	891.96	-437.98	3.96972	2.18177	-0.0277493	-0.250789	-0.0973371	0.283709	0.0221071	1.11636	0.00830823	0.268211	0.0494113	0.246895	0.0134512	8.47547	0.0242353	3.88065	1.32044	2.70108	1	1	1	1	1	0.00359967	0.876288	0.0488457	0.250513	0.10028	0.00721459	0.999885	0.16788	0.750907	0.208598
VIPAS39	0.050982	348.772	-166.386	1.45198	0.791193	-0.0306788	-0.14721	0.00118254	0.0108416	0.0302438	0.833307	0.0114276	0.236583	0.0367855	0.184509	0.0184061	4.50881	0.675228	0.00103343	0.00345267	2.6999	1	1	1	1	1	0.0337206	0.411235	0.974355	0.953144	0.100355	0.0447391	0.999885	0.752922	0.999222	0.208602
SZT2	0.507576	673.624	-328.812	2.35049	5.94134	-0.0640019	-0.0318987	0.244645	-0.95699	0.0363034	1.77244	0.0135093	0.424266	0.0783591	0.393051	0.0220938	21.9837	0.619783	9.7475	5.92813	2.69994	1	1	1	1	1	2.75e-06	0.431128	0.00179567	0.0149011	0.100352	1.74e-05	0.999885	0.0191785	0.177821	0.208602
SEPTIN7P2	0.13741	311.813	-147.907	0.987264	2.13989	-0.0465982	-0.312915	0.104742	-0.40901	0.0412071	1.09447	0.0155992	0.314169	0.0479348	0.244683	0.025076	6.30558	0.0562447	4.77461	2.79421	2.70041	1	1	1	1	1	0.0120359	0.812533	0.0288824	0.0946054	0.100323	0.0192725	0.999885	0.125605	0.522345	0.208602
PTAR1	0.114335	548.516	-266.258	2.34444	2.71634	-0.0365489	-0.395137	0.058109	-0.208581	0.0238978	0.654389	0.00825069	0.188303	0.0289317	0.145839	0.0145538	18.0622	1.76789	4.03401	2.04553	2.69627	1	1	1	1	1	2.14e-05	0.183643	0.0445918	0.152654	0.100584	9.84e-05	0.999885	0.160455	0.638465	0.209028
DOK1	0.202276	843.597	-413.798	3.91151	2.02576	-0.0109957	0.0579584	-0.0269717	0.166853	0.0212707	0.91613	0.00784343	0.231025	0.0405951	0.202126	0.0129615	0.26931	1.92031	0.441437	0.681432	2.69313	1	1	1	1	1	0.603795	0.165822	0.50643	0.409094	0.100782	0.382336	0.999885	0.588552	0.868545	0.209389
TPT1	0.312909	1375.14	-679.568	6.87816	8.31627	-0.0288465	-0.187813	0.10637	-0.665799	0.0241935	1.33705	0.00869467	0.319148	0.0596216	0.297133	0.0147526	8.49149	0.030053	3.18293	5.02094	2.68944	1	1	1	1	1	0.00356812	0.86237	0.0744112	0.0250426	0.101015	0.0071644	0.999885	0.212193	0.263531	0.209823
SEC24B	0.158857	598.358	-291.179	2.44921	3.46362	-0.0434232	-0.130273	0.0916782	-0.361999	0.0241455	0.867912	0.0089363	0.219611	0.0383225	0.192765	0.0147243	23.6385	0.200214	5.723	3.52663	2.68906	1	1	1	1	1	1.16e-06	0.654548	0.0167441	0.0603903	0.101039	8.47e-06	0.999885	0.0931313	0.424906	0.209823
EED	0.0611747	357.221	-170.611	1.30977	0.258915	-0.0172334	-0.323382	-0.0282548	0.104909	0.0316329	0.946715	0.0113871	0.27606	0.0418948	0.209118	0.0192985	0.450997	0.00021385	0.454844	0.251678	2.68677	1	1	1	1	1	0.501862	0.988332	0.500044	0.615896	0.101185	0.341715	0.999885	0.584883	0.96282	0.210025
LINC00570	3.00107	309.15	-146.575	0.643814	1.60195	0.103947	1.12512	0.237025	-0.80527	-0.0936269	2.35416	0.0294972	0.745396	0.105158	0.523872	0.0571196	9.7321	0.14529	5.0805	2.36283	2.68678	1	1	1	1	1	0.00181077	0.703077	0.0241964	0.124256	0.101184	0.00408147	0.999885	0.113695	0.593421	0.210025
MBD1	0.0517916	663.785	-323.893	3.20599	1.82448	-0.0163837	-0.130799	-0.0363527	0.133859	0.0170006	0.66209	0.00607363	0.170401	0.0296919	0.149069	0.0103751	4.59492	0.0707786	1.49898	0.806351	2.68498	1	1	1	1	1	0.0320669	0.790206	0.220828	0.369201	0.101298	0.0429334	0.999885	0.386781	0.845516	0.21016
TMEM94	0.0645727	545.622	-264.811	2.34075	2.36915	-0.0243338	-0.136738	0.0306391	-0.149323	0.0214763	0.907103	0.00794922	0.225288	0.0401124	0.200999	0.0131064	6.76257	0.105335	0.583439	0.551909	2.68502	1	1	1	1	1	0.00930896	0.745519	0.444967	0.457539	0.101296	0.0156142	0.999885	0.553786	0.893976	0.21016
MEF2C	0.185761	733.465	-358.732	2.89375	1.54216	-0.0300642	-0.167072	-0.060858	0.207556	0.0236739	1.45323	0.00890838	0.337271	0.0645128	0.322004	0.0144575	9.03226	0.03007	0.889906	0.41548	2.68135	1	1	1	1	1	0.00265257	0.862331	0.345503	0.519201	0.10153	0.00560389	0.999885	0.488305	0.923361	0.210414
ATG2A	0.641538	781.004	-382.502	2.90094	5.34574	-0.0531075	-0.0422725	0.225278	-0.759214	0.0392264	1.87028	0.0145013	0.456317	0.0828938	0.413892	0.0239561	11.1896	0.706117	7.38573	3.36476	2.68116	1	1	1	1	1	0.000822585	0.400736	0.00657434	0.0666052	0.101542	0.00212551	0.999885	0.0505821	0.441483	0.210414
PLEKHG1	0.518545	206.066	-95.0328	0.428283	0.145131	-0.0429325	-1.13881	0.0951953	-0.216085	0.0707765	1.97311	0.0250197	0.645706	0.0844634	0.434521	0.0432244	0.885388	0.687971	1.27026	0.247301	2.68114	1	1	1	1	1	0.34673	0.406855	0.259717	0.618982	0.101543	0.267827	0.999885	0.420286	0.964064	0.210414
SHFL	0.144153	612.816	-298.408	2.49715	2.40753	-0.0271036	-0.0778783	-0.0145235	-0.0697502	0.022423	0.904486	0.00851849	0.226652	0.0405356	0.201029	0.0136951	7.6433	0.485144	0.128373	0.120385	2.68077	1	1	1	1	1	0.00569835	0.486102	0.720125	0.728617	0.101566	0.0104501	0.999885	0.685599	0.982786	0.210414
SKA1	0.712645	211.443	-97.7217	0.449508	1.68838	0.0111008	0.906783	0.196697	-0.706357	-0.0771376	1.92668	0.022595	0.517952	0.0803511	0.424343	0.0471073	0.114172	0.712648	5.99256	2.77086	2.68136	1	1	1	1	1	0.735444	0.398566	0.0143663	0.0959943	0.101529	0.428836	0.999885	0.0844364	0.52624	0.210414
HPS3	0.0757651	621.894	-302.947	2.68008	0.606456	-0.0152065	-0.0723631	-0.0776202	0.320848	0.0194092	0.901113	0.00714786	0.219284	0.0398962	0.198883	0.0118535	2.03449	0.365362	3.78519	2.60257	2.68114	1	1	1	1	1	0.153766	0.545543	0.0517081	0.10669	0.101543	0.149706	0.999885	0.172939	0.550526	0.210414
FAM3A	0.135988	437.9	-210.95	1.93848	0.944779	-0.00813408	-0.251264	-0.0285376	0.0766565	0.0261498	0.738474	0.00928766	0.224791	0.0328491	0.163397	0.0159728	0.0101264	0.0329607	0.75472	0.220096	2.68025	1	1	1	1	1	0.919844	0.855935	0.384986	0.638967	0.1016	0.484072	0.999885	0.516475	0.969762	0.210434
RAP1A	0.178266	644.594	-314.297	2.94025	1.66224	-0.0319791	-0.200516	-0.0816582	0.206603	0.0225554	0.93622	0.00835822	0.230975	0.0417162	0.207473	0.0137815	12.7231	0.00137287	3.83169	0.991637	2.67859	1	1	1	1	1	0.000361164	0.970443	0.0502922	0.319343	0.101706	0.00107212	0.999885	0.170609	0.808578	0.210602
TFF3	1.48047	342.925	-163.463	0.796078	2.4768	0.00271004	1.35169	0.209962	-0.71497	-0.0718577	1.96155	0.0207947	0.53039	0.0813948	0.431467	0.0439144	0.519484	4.06913	6.65408	2.74587	2.67753	1	1	1	1	1	0.471062	0.0436739	0.00989291	0.0975058	0.101774	0.32885	0.811455	0.0660822	0.530526	0.210693
RPP14	0.256505	149.662	-66.8311	0.188268	3.12138	-0.0546454	2.24261	0.413274	-1.47301	-0.123297	4.50108	0.0555223	0.895502	0.194923	1.00508	0.0753628	10.5987	4.03237	4.49519	2.14787	2.67662	1	1	1	1	1	0.00113167	0.0446353	0.0339903	0.142767	0.101831	0.00275285	0.817197	0.137973	0.623405	0.210762
UBE3B	0.075134	805.474	-394.737	3.9045	2.48331	-0.01999	-0.0528542	-0.00710598	0.0769172	0.0158633	0.884967	0.00623836	0.208187	0.0390243	0.195556	0.00969815	7.92064	0.243012	0.0331572	0.154704	2.67554	1	1	1	1	1	0.0048874	0.622039	0.855511	0.69408	0.101901	0.00924804	0.999885	0.728074	0.97998	0.210855
TIMM8B	0.142655	639.949	-311.975	3.01871	2.37422	-0.0252081	-0.105581	-0.0245001	0.0144965	0.0202617	0.563855	0.00727417	0.163156	0.0253293	0.125135	0.0123888	9.58255	0.633142	0.935599	0.0134205	2.67482	1	1	1	1	1	0.00196435	0.426205	0.333412	0.907774	0.101947	0.00437536	0.999885	0.479333	0.998742	0.210899
PAQR6	0.5082	155.836	-69.9178	0.321175	-0.506724	-0.0452561	-0.574961	0.063088	-0.1573	0.0771186	2.24242	0.0327184	0.659977	0.0975813	0.496126	0.0471607	0.116901	0.221872	0.417985	0.100525	2.67397	1	1	1	1	1	0.732421	0.637617	0.517944	0.751201	0.102001	0.42795	0.999885	0.594274	0.988136	0.210962
TRIOBP	0.139999	1130.46	-557.229	5.51269	2.80892	-0.0228842	-0.199402	-0.0767831	0.327117	0.0169286	0.645129	0.00608143	0.167286	0.028551	0.142191	0.0103567	12.1134	0.0675434	7.23249	5.29249	2.67176	1	1	1	1	1	0.000500596	0.794948	0.00715959	0.0214175	0.102143	0.00139624	0.999885	0.0535099	0.234732	0.211165
FBXO3	0.0838489	410.175	-197.087	1.59074	1.83272	-0.0309318	-0.135203	0.0725399	-0.2207	0.0283258	0.813845	0.010633	0.226679	0.0352325	0.179899	0.0173296	5.82979	0.639063	4.23904	1.50503	2.67168	1	1	1	1	1	0.015757	0.42405	0.0395045	0.219899	0.102148	0.0240748	0.999885	0.150523	0.724635	0.211165
SCARB2	0.153356	890.644	-437.322	3.97887	2.74457	-0.0399608	0.0673501	-0.0387626	0.11784	0.0178482	0.952165	0.00643639	0.224516	0.0422053	0.210776	0.0109212	42.0508	1.32058	0.843514	0.312567	2.67087	1	1	1	1	1	8.89e-11	0.250488	0.358394	0.576109	0.1022	1.94e-09	0.999885	0.497488	0.946658	0.211172
PPP1R3B	0.672386	448.897	-216.449	1.27998	-0.915706	-0.0517993	-0.489659	-0.101133	0.458794	0.0443896	1.73513	0.017958	0.423383	0.0770904	0.381188	0.0271609	5.76579	0.0800414	1.721	1.44863	2.671	1	1	1	1	1	0.0163412	0.777241	0.189564	0.228748	0.102192	0.024818	0.999885	0.355511	0.73271	0.211172
ZBTB8OS	0.117754	625.19	-304.595	2.94784	2.52745	-0.0244067	-0.025997	-0.00263868	-0.0536237	0.0195599	0.610366	0.0071854	0.163939	0.0267466	0.134135	0.0119708	9.11269	1.75069	0.00973283	0.159818	2.66984	1	1	1	1	1	0.00253843	0.18579	0.921412	0.689324	0.102267	0.00542349	0.999885	0.743429	0.979493	0.211217
H4C9	0.246604	283.543	-133.771	0.934272	0.864702	-0.05193	-0.74402	-0.0397986	-0.0157252	0.0489454	1.20902	0.0170095	0.38117	0.0553522	0.271216	0.0299554	6.66978	1.25137	0.516969	0.00336172	2.66977	1	1	1	1	1	0.00980612	0.26329	0.472137	0.953764	0.10227	0.0162499	0.999885	0.568786	0.999222	0.211217
SLC25A37	1.67973	1757.62	-870.812	8.52408	7.32957	0.0593595	0.202404	0.170027	-0.4319	-0.0552662	1.70984	0.0181454	0.478558	0.077092	0.376769	0.0338351	8.06755	0.919925	4.86428	1.31407	2.66799	1	1	1	1	1	0.00450651	0.337495	0.0274183	0.25166	0.102385	0.00866136	0.999885	0.12251	0.751578	0.211403
B4GALT1	0.220873	835.236	-409.618	3.60703	4.09486	-0.0475914	-0.291273	0.0542292	-0.246481	0.0224952	1.32881	0.00853117	0.308112	0.0587266	0.294217	0.0137734	33.8866	0.102012	0.852703	0.70183	2.66745	1	1	1	1	1	5.84e-09	0.749428	0.355789	0.40217	0.10242	8.1e-08	0.999885	0.496058	0.865526	0.211424
SMARCA5	0.0713447	642.193	-313.096	2.68213	2.00777	-0.0275983	-0.00677861	-0.0186515	0.0305947	0.0131087	0.0173847	0.00593612	0.0173542	0.0106399	0.0143701	0.00802731	19.2195	0.119202	3.07294	4.53287	2.66673	1	1	1	1	1	1.17e-05	0.729902	0.0796054	0.0332497	0.102466	5.92e-05	0.999885	0.219823	0.31292	0.211469
DCUN1D1	0.692184	542.084	-263.042	2.01088	1.12572	0.0317818	0.138501	0.066256	-0.101164	-0.0403809	1.17016	0.0131852	0.345901	0.0509715	0.257651	0.0247334	3.30017	1.18043	1.68965	0.154168	2.66554	1	1	1	1	1	0.0692728	0.277269	0.193647	0.694584	0.102543	0.0804461	0.999885	0.359086	0.97998	0.211577
CACNA2D4	0.134474	291.6	-137.8	0.992154	0.110546	-0.0222661	0.0491598	-0.0325476	0.0483751	0.0375618	1.13522	0.0153333	0.312114	0.0505925	0.252111	0.0230168	0.233723	4.09598	0.41387	0.0368181	2.66319	1	1	1	1	1	0.628777	0.0429854	0.520012	0.847836	0.102695	0.392647	0.806192	0.59534	0.997932	0.211831
HDAC2	0.0505334	806.166	-395.083	4.08102	2.19443	-0.0105421	-0.0962138	-0.0443802	0.183189	0.0135929	0.61254	0.00485701	0.151674	0.0270936	0.135029	0.00832984	2.22172	0.0714197	2.68315	1.84053	2.66288	1	1	1	1	1	0.136082	0.789281	0.101415	0.174889	0.102715	0.136143	0.999885	0.252339	0.669447	0.211831
LRRC2	2.84721	122.75	-53.375	0.183699	3.58167	0.0878886	1.48521	0.571149	-1.88744	-0.161759	3.59515	0.0439617	1.07576	0.168478	0.8294	0.0991559	2.03241	0.111051	11.4924	5.17866	2.66134	1	1	1	1	1	0.153977	0.738951	0.000698805	0.022866	0.102814	0.149845	0.999885	0.0088309	0.245964	0.211986
NUDT22	0.15445	446.841	-215.42	1.87095	1.03445	-0.0229161	0.0862295	-0.0116416	0.0421362	0.0264265	0.763338	0.0102879	0.213639	0.0336883	0.168519	0.0162004	2.37689	5.44887	0.119417	0.0625193	2.66088	1	1	1	1	1	0.123142	0.0195809	0.729668	0.802558	0.102844	0.126534	0.558462	0.688889	0.993631	0.211992
SLAMF6	0.311444	499.81	-241.905	1.61191	1.04069	-0.0117286	-0.159313	-0.0339338	0.025044	0.0328358	1.62657	0.0120775	0.398065	0.0718913	0.36046	0.0201309	0.000456294	0.264554	0.222799	0.0048272	2.66053	1	1	1	1	1	0.982958	0.607009	0.636916	0.944609	0.102866	0.499581	0.999885	0.653886	0.999222	0.211992
RNF182	3.85495	185.336	-84.6678	0.291414	-4.31664	0.0896574	0.767029	0.0805264	0.202352	-0.179477	4.39384	0.0463811	1.26762	0.193102	0.979629	0.110064	1.87403	0.34102	0.173901	0.0426669	2.65908	1	1	1	1	1	0.171014	0.559241	0.676668	0.836354	0.10296	0.161914	0.999885	0.66851	0.997894	0.212136
SLC8A1-AS1	1.82582	193.693	-88.8466	0.319615	-0.37527	-0.0560101	-0.396159	0.0946838	-0.239651	0.0952505	3.21044	0.043586	0.835686	0.146668	0.713275	0.0584193	0.0144973	0.666007	0.416752	0.112887	2.65841	1	1	1	1	1	0.904162	0.414447	0.518562	0.736881	0.103003	0.479765	0.999885	0.594546	0.985947	0.212174
NHP2	0.145291	382.152	-183.076	1.42382	-0.0658608	-0.0179905	-0.392977	-0.0860746	0.25718	0.0320558	0.886009	0.0113103	0.271079	0.0402184	0.196499	0.0196672	0.630465	0.120504	4.58037	1.71298	2.65661	1	1	1	1	1	0.427185	0.728489	0.0323401	0.190599	0.10312	0.308792	0.999885	0.134012	0.690982	0.212314
NFATC2IP	0.0582991	803.236	-393.618	3.68827	3.58001	-0.0173104	0.0218383	0.0505632	-0.213158	0.0149383	1.00078	0.00562377	0.230975	0.0443243	0.221529	0.00916448	6.92516	0.566385	1.30132	0.925855	2.65696	1	1	1	1	1	0.00849912	0.451699	0.253971	0.335942	0.103098	0.0144541	0.999885	0.415615	0.822915	0.212314
TNFSF4	0.555138	196.811	-90.4054	0.440813	-0.232817	-0.042126	-0.825727	-0.0634852	0.0253228	0.0704408	1.92509	0.0260455	0.612521	0.0881807	0.431107	0.04324	0.623194	0.0322127	0.518321	0.00345028	2.65386	1	1	1	1	1	0.429863	0.857562	0.471559	0.95316	0.103299	0.310123	0.999885	0.568365	0.999222	0.21263
GYPC	1.90954	1390.38	-687.191	6.05037	3.81537	0.0846164	0.497614	0.0470593	-0.0236292	-0.0738879	3.18026	0.026508	0.609322	0.130294	0.664661	0.0453591	7.5444	0.108973	0.130449	0.00126386	2.65349	1	1	1	1	1	0.00601969	0.741316	0.717967	0.971641	0.103323	0.0109421	0.999885	0.684903	0.999222	0.21263
RPS24	0.291686	1147.61	-565.804	5.39781	6.47993	-0.0392385	-0.131264	0.0565488	-0.451358	0.0226286	1.34685	0.00785549	0.316428	0.0599126	0.298658	0.0138944	24.0323	0.0857701	0.890863	2.28399	2.65238	1	1	1	1	1	9.47e-07	0.769625	0.345244	0.130716	0.103395	7.12e-06	0.999885	0.488147	0.60381	0.212728
PTX3	0.536893	583.716	-283.858	2.00929	2.46179	-0.0033792	0.31751	0.0473838	-0.234446	-0.0405362	1.14861	0.012313	0.328991	0.049633	0.252988	0.0248935	1.55889	0.0697102	0.91142	0.858784	2.65163	1	1	1	1	1	0.211828	0.791759	0.339738	0.354079	0.103444	0.189496	0.999885	0.484222	0.839918	0.212777
POLD2	0.131233	428.642	-206.321	1.61925	-0.181981	-0.00757666	-0.357852	-0.0747093	0.280855	0.0299117	1.0812	0.0106213	0.299751	0.0481028	0.238845	0.0183737	0.0710585	0.0329963	2.41218	1.38272	2.65027	1	1	1	1	1	0.789802	0.855858	0.120395	0.239639	0.103532	0.446336	0.999885	0.278716	0.740149	0.212808
HPS1	0.607624	1337.86	-660.928	7.03565	4.45146	0.0347833	0.164715	0.0305645	0.00723259	-0.0317302	0.780912	0.0107287	0.261525	0.0351112	0.174178	0.0194897	7.90903	0.862935	0.757782	0.00172426	2.65054	1	1	1	1	1	0.00491888	0.352919	0.384023	0.966878	0.103515	0.00928076	0.999885	0.515883	0.999222	0.212808
SELENON	0.212739	391.444	-187.722	1.26579	2.37973	-0.065995	-0.374578	0.0574673	-0.299975	0.0396778	1.22924	0.0151379	0.319595	0.0543298	0.273741	0.0243715	18.2945	0.0629589	1.11883	1.20086	2.65052	1	1	1	1	1	1.89e-05	0.801879	0.29017	0.27315	0.103516	8.89e-05	0.999885	0.446813	0.765591	0.212808
SERTAD1	0.272955	506.42	-245.21	1.77269	0.517479	-0.0137827	-0.310567	-0.0571291	0.176825	0.0311037	1.46445	0.0119031	0.359079	0.0653191	0.324555	0.0191082	0.0310157	9.43e-05	0.764952	0.296834	2.64962	1	1	1	1	1	0.860205	0.992253	0.381783	0.585874	0.103575	0.468297	0.999885	0.514623	0.950157	0.212845
KDSR	0.116771	560.459	-272.23	2.25884	1.08631	-0.00486544	0.0146639	-0.0535067	0.122177	0.023053	1.26436	0.00891508	0.30169	0.0562198	0.279865	0.0141657	0.383256	0.874649	0.90581	0.190581	2.64836	1	1	1	1	1	0.535866	0.349672	0.341228	0.662433	0.103656	0.35559	0.999885	0.485163	0.976265	0.212962
UBTD1	0.263835	684.12	-334.06	2.97694	2.14282	-0.0253941	-0.274354	-0.00113962	0.0364008	0.02447	0.688829	0.00885248	0.203879	0.0314377	0.152104	0.0150392	5.58511	0.0591347	0.00131407	0.0572721	2.64738	1	1	1	1	1	0.0181138	0.807869	0.971083	0.810861	0.103721	0.0269704	0.999885	0.752629	0.994094	0.213044
MTIF3	0.0515261	568.5	-276.25	2.77624	1.87031	-0.0171374	-0.081816	-0.0226332	0.0486065	0.017825	0.546484	0.00644456	0.15182	0.024553	0.121496	0.0109661	4.4342	0.696356	0.849736	0.160054	2.64213	1	1	1	1	1	0.0352258	0.404011	0.356627	0.689107	0.104064	0.046419	0.999885	0.496329	0.979493	0.213694
HLA-L	1.18041	333.603	-158.802	0.816018	-0.512016	-0.0398922	-0.146455	-0.0519578	0.132079	0.0474871	0.00844415	0.00789295	0.581661	0.00841376	0.0083471	0.0292164	22.9729	0.381236	38.1348	250.376	2.64179	1	1	1	1	1	1.64e-06	0.536943	6.6e-10	2.15e-56	0.104087	1.13e-05	0.999885	1.35e-08	5.71e-55	0.213694
BRD9	0.100277	485.724	-234.862	1.8649	1.63225	-0.0224511	-0.177009	0.0410386	-0.112239	0.0261893	1.13744	0.0100947	0.282829	0.0502007	0.251723	0.0161161	2.39333	0.090926	0.66829	0.198814	2.64074	1	1	1	1	1	0.121854	0.763003	0.413648	0.65568	0.104155	0.125464	0.999885	0.535627	0.974399	0.213784
DPCD	1.28463	379.21	-181.605	0.951929	-0.648307	0.0670945	-0.0508948	0.0593533	-0.031498	-0.0580663	0.0145301	0.0102679	0.52231	0.012181	0.0135777	0.0357397	40.1489	2.60814	23.7422	5.38163	2.63965	1	1	1	1	1	2.35e-10	0.106316	1.1e-06	0.0203499	0.104226	4.77e-09	0.999885	1.93e-05	0.226217	0.21388
ERC1	0.313006	621.54	-302.77	2.35851	2.82928	-0.0464141	-0.148923	0.105917	-0.283043	0.0300739	1.48049	0.0113973	0.354283	0.0651446	0.32743	0.0185129	15.1953	0.14993	2.64348	0.747255	2.63893	1	1	1	1	1	9.69e-05	0.698602	0.103975	0.387347	0.104274	0.000353404	0.999885	0.256143	0.86007	0.213915
PASK	0.205682	342.055	-163.028	1.01656	0.925713	-0.0131528	-0.32408	0.0514192	-0.173928	0.037999	1.34543	0.0143012	0.370875	0.058494	0.297938	0.0233995	0.00862279	0.0899238	0.772731	0.340791	2.63713	1	1	1	1	1	0.926016	0.764274	0.379373	0.559373	0.104392	0.485687	0.999885	0.513174	0.940269	0.213915
THYN1	0.119821	649.15	-316.575	2.93374	1.56194	-0.00497027	0.0171806	-0.0291407	0.113895	0.0191686	0.666391	0.00700601	0.178368	0.0293258	0.147059	0.0118011	0.101926	2.55277	0.987414	0.599826	2.63838	1	1	1	1	1	0.749531	0.110101	0.320375	0.438644	0.10431	0.432778	0.999885	0.4697	0.88524	0.213915
RAD54L2	0.145344	450.269	-217.135	1.65493	0.959072	-0.0203616	-0.191732	0.0318724	-0.0262808	0.0295002	1.28019	0.0110695	0.317793	0.0559225	0.282294	0.0181645	1.14661	0.128027	0.32483	0.00866709	2.63755	1	1	1	1	1	0.28426	0.720487	0.568719	0.925826	0.104364	0.233475	0.999885	0.620435	0.999222	0.213915
C5orf63	0.193027	354.515	-169.258	1.18203	0.701556	-0.0160675	-0.617381	0.0306067	-0.0551064	0.0369035	1.02275	0.0128522	0.329067	0.0447553	0.226098	0.0227241	0.180185	0.986016	0.467675	0.0594035	2.63732	1	1	1	1	1	0.671215	0.320718	0.494059	0.807441	0.10438	0.407329	0.999885	0.581031	0.993631	0.213915
DAPK1	0.171037	660.502	-322.251	2.60996	0.884014	-0.0399122	0.0641812	-0.0274271	0.242509	0.0232407	1.07576	0.00928914	0.258332	0.0476722	0.237679	0.0143099	18.1957	1.43268	0.331001	1.04106	2.6377	1	1	1	1	1	1.99e-05	0.231327	0.56507	0.307576	0.104355	9.31e-05	0.999885	0.618511	0.797735	0.213915
MITF	0.228185	395.847	-189.923	1.31505	-0.0551843	-0.0403613	-0.263551	-0.0608598	0.227059	0.036773	1.35245	0.0139968	0.342481	0.0599021	0.298836	0.0226524	5.72685	0.0634872	1.03223	0.577313	2.63529	1	1	1	1	1	0.0167074	0.801067	0.309636	0.447367	0.104513	0.0252869	0.999885	0.461724	0.889699	0.214113
DDX52	0.203233	480.511	-232.256	1.53481	3.30139	-0.0283088	0.761172	0.190854	-0.650797	-0.0353776	1.50669	0.0128751	0.354612	0.0664033	0.33385	0.0217964	15.3406	2.48377	8.26084	3.80004	2.63444	1	1	1	1	1	8.98e-05	0.115026	0.00405095	0.0512514	0.104569	0.000330714	0.999885	0.0355453	0.388266	0.214177
SERPINB9	0.129237	745.467	-364.733	3.09611	1.98313	-0.0348047	0.0662759	-0.0145884	0.0946725	0.0205542	1.60514	0.0096709	0.241276	0.0737712	0.354777	0.012665	11.8435	0.768946	0.0391056	0.0712095	2.63385	1	1	1	1	1	0.000578626	0.380543	0.84324	0.789584	0.104608	0.00157919	0.999885	0.726114	0.992019	0.214206
SLC14A1	2.33039	562.275	-273.137	1.53965	1.64097	0.0902105	1.41928	0.167184	-0.531345	-0.0745566	0.0158987	0.0126118	0.704286	0.0146269	0.0154818	0.0459533	48.6909	1.68461	130.641	1177.91	2.63232	1	1	1	1	1	3e-12	0.194313	2.97e-30	3.85e-258	0.104709	8.71e-11	0.999885	1.03e-28	1.59e-256	0.214362
MRPL36	0.116687	498.469	-241.235	2.10933	0.689023	-0.0164473	-0.1752	-0.0805043	0.227188	0.0242443	0.796322	0.0088552	0.219559	0.035912	0.176596	0.014948	1.24214	0.153963	5.02526	1.65504	2.63059	1	1	1	1	1	0.265059	0.694776	0.0249801	0.198275	0.104822	0.222239	0.999885	0.116053	0.700759	0.214544
KRI1	0.102302	432.382	-208.191	1.6121	0.942775	-0.00943055	-0.305199	0.00196293	-0.00507542	0.0286525	1.11903	0.0105862	0.299413	0.0498623	0.248011	0.0176714	0.00751455	0.000780518	0.00154977	0.000418797	2.62897	1	1	1	1	1	0.930921	0.977712	0.968598	0.983673	0.10493	0.487025	0.999885	0.752352	0.999893	0.214662
MPHOSPH8	0.146325	715.661	-349.831	3.09001	2.82984	-0.010562	0.0373933	0.0377225	-0.154759	0.0187401	1.20339	0.00571955	0.27876	0.0532694	0.266513	0.0115577	1.39788	0.755768	0.50147	0.337191	2.62906	1	1	1	1	1	0.237079	0.384656	0.478855	0.561455	0.104924	0.205676	0.999885	0.571679	0.941819	0.214662
AGO4	0.189105	926.852	-455.426	4.27148	2.68153	-0.0361652	-0.121763	-0.0281993	0.1568	0.0197034	0.85178	0.00712668	0.211046	0.0377011	0.188346	0.0121537	25.9397	0.127946	0.55946	0.693074	2.62823	1	1	1	1	1	3.52e-07	0.720572	0.454478	0.405121	0.104978	3.13e-06	0.999885	0.558303	0.86692	0.214711
ADD1	0.120636	1140.75	-562.376	6.50516	4.50834	-0.0113661	-0.241249	-0.00231152	0.0323581	0.014473	0.586531	0.00523376	0.149359	0.0257112	0.12963	0.00893278	2.25023	0.679836	0.00808259	0.06231	2.62507	1	1	1	1	1	0.133595	0.409643	0.928364	0.802881	0.105188	0.13449	0.999885	0.74467	0.993631	0.215038
CERKL	0.340127	578.887	-281.444	2.13083	0.508204	7.43e-07	-0.301998	-0.112143	0.285273	0.0306084	1.39013	0.0111968	0.34831	0.0622448	0.308329	0.0188915	1.43761	0.00369299	3.24592	0.856037	2.6251	1	1	1	1	1	0.230526	0.951542	0.0716015	0.35485	0.105186	0.201446	0.999885	0.206953	0.840482	0.215038
NFAT5	0.649168	531.679	-257.839	1.7529	4.4488	-0.0623515	-0.128235	0.221043	-0.782878	0.0421184	1.75365	0.0161336	0.429153	0.0765271	0.387577	0.0260044	13.2021	0.470853	8.34301	4.08012	2.62332	1	1	1	1	1	0.000279631	0.492595	0.00387174	0.0433905	0.105304	0.000864284	0.999885	0.0343982	0.361081	0.215225
MEF2D	0.208907	865.152	-424.576	3.62348	4.60247	-0.0517029	-0.325577	0.0713661	-0.338266	0.022029	1.18383	0.00841504	0.279524	0.0525029	0.262607	0.0136062	42.8798	0.259155	1.84764	1.65922	2.62129	1	1	1	1	1	5.82e-11	0.610701	0.174058	0.197709	0.105439	1.32e-09	0.999885	0.339356	0.69999	0.215449
LRP8	0.150164	281.824	-132.912	0.894383	1.54012	-0.0597975	-0.4438	0.059477	-0.256543	0.046684	1.15931	0.0176401	0.343114	0.0515474	0.259297	0.0288389	9.21828	0.0509234	1.33133	0.978872	2.62046	1	1	1	1	1	0.00239611	0.821464	0.248569	0.322477	0.105494	0.00517637	0.999885	0.410677	0.811967	0.21546
ZBED1	0.158957	829.201	-406.601	3.8167	1.34103	-0.0284067	-0.00410345	-0.0794027	0.369334	0.0192121	0.94134	0.00714324	0.226369	0.0417487	0.20806	0.0118679	14.1423	0.79345	3.61731	3.15111	2.62064	1	1	1	1	1	0.000169486	0.373059	0.0571813	0.0758754	0.105482	0.000568855	0.999885	0.183157	0.470974	0.21546
MTDH	0.090494	1446.57	-715.286	7.10578	5.5699	-0.0237607	-0.0340049	0.0285338	-0.0887054	0.013227	0.8828	0.00503329	0.204583	0.0391549	0.195317	0.00817759	22.6497	0.231955	0.531064	0.206263	2.61622	1	1	1	1	1	1.94e-06	0.630078	0.46616	0.649712	0.105776	1.3e-05	0.999885	0.564865	0.974141	0.215986
LCMT1	0.0284437	410.425	-197.212	1.79682	1.08452	-0.0140747	-0.100605	-0.00984612	0.0133572	0.0235514	0.694553	0.00885858	0.199874	0.0306669	0.153738	0.014563	0.576289	1.08659	0.103084	0.00754864	2.61536	1	1	1	1	1	0.44777	0.297227	0.74816	0.930765	0.105833	0.318979	0.999885	0.6951	0.999222	0.216052
LNCAROD	0.65779	206.307	-95.1536	0.45158	-1.45153	-0.0470885	-1.02501	-0.114085	0.321243	0.0720391	1.9147	0.0258568	0.617202	0.0871775	0.424124	0.0445568	1.16616	0.461699	1.71257	0.573696	2.61401	1	1	1	1	1	0.280191	0.496831	0.190653	0.448794	0.105924	0.231284	0.999885	0.356657	0.890478	0.216185
TRBV23-1	0.495047	138.456	-61.228	0.262181	-2.96025	-0.0198205	-1.19874	-0.0931011	0.400413	0.0865194	2.42229	0.0312842	0.87985	0.108993	0.532549	0.0535596	0.154355	0.0139268	0.729642	0.565325	2.60947	1	1	1	1	1	0.694407	0.906058	0.392999	0.452123	0.106227	0.414695	0.999885	0.520477	0.890478	0.216754
MXRA7	0.463789	518.936	-251.468	1.82579	1.06426	-0.0188724	-0.741281	-0.0678623	0.118481	0.037342	1.90471	0.0132043	0.470026	0.0845264	0.421578	0.023121	0.378184	0.798669	0.644573	0.0789842	2.60844	1	1	1	1	1	0.538577	0.371492	0.42206	0.778679	0.106296	0.356851	0.999885	0.541282	0.991022	0.216843
RAD52	0.425017	293.265	-138.633	0.774392	1.36079	-0.0104566	-0.521876	0.118876	-0.403727	0.0405134	0.00649533	0.00596917	0.438605	0.0061855	0.00640466	0.0250983	1.97892	0.0226334	369.348	3973.59	2.60561	1	1	1	1	1	0.159504	0.880414	2.59e-82	0	0.106486	0.15393	0.999885	1.39e-80	0	0.216986
POU2F2	0.232527	1063.36	-523.679	4.49494	4.11635	-0.0228254	0.173914	0.0147814	-0.134812	0.0186969	1.54083	0.00651351	0.348488	0.0684496	0.341318	0.0115798	9.67328	1.14661	0.0466326	0.156006	2.607	1	1	1	1	1	0.00186967	0.284261	0.82903	0.692861	0.106393	0.00419133	0.999885	0.722036	0.97998	0.216986
NDUFA2	0.124424	546.484	-265.242	2.73144	2.24355	-0.0146055	-0.184803	-0.0232146	-0.027048	0.0206286	0.590528	0.00738363	0.174073	0.026635	0.13158	0.0127782	1.63241	0.0387674	0.759656	0.042256	2.60615	1	1	1	1	1	0.20137	0.84391	0.383436	0.837132	0.10645	0.18274	0.999885	0.515371	0.997932	0.216986
TARS2	0.0836549	440.254	-212.127	1.78431	0.40302	-0.0203897	-0.0784454	-0.0227516	0.154702	0.0259706	0.874096	0.00996415	0.234923	0.0384609	0.192675	0.0160861	1.78236	0.947189	0.349934	0.644676	2.60655	1	1	1	1	1	0.181859	0.330436	0.55415	0.422023	0.106423	0.169508	0.999885	0.61363	0.876335	0.216986
PHC3	0.260785	807.097	-395.548	3.0975	5.47054	-0.0535486	0.0495984	0.192089	-0.719488	0.0264639	1.37128	0.00937845	0.326597	0.0606278	0.304174	0.0163948	34.0561	0.994813	10.0383	5.59504	2.60553	1	1	1	1	1	5.35e-09	0.318569	0.00153315	0.0180114	0.106491	7.57e-08	0.999885	0.0171107	0.206288	0.216986
NDUFC1	0.106418	671.235	-327.618	3.27603	2.30845	-0.0110225	-0.155086	-0.0271057	0.0417208	0.0177438	0.568191	0.00631095	0.158568	0.0251857	0.12572	0.0109934	0.999769	0.0385492	1.15827	0.110128	2.60511	1	1	1	1	1	0.317366	0.844344	0.281824	0.739999	0.10652	0.251862	0.999885	0.439436	0.986121	0.216993
KDM1A	0.0652363	555.663	-269.831	2.33395	0.447639	-0.0153558	-0.236331	-0.0731536	0.297741	0.0216052	1.05076	0.0078175	0.25884	0.0465174	0.232017	0.0133875	1.58075	0.0141345	2.47309	1.64679	2.60446	1	1	1	1	1	0.208653	0.905364	0.11581	0.199396	0.106563	0.187617	0.999885	0.272781	0.702448	0.21701
COPS6	0.135187	995.19	-489.595	4.7218	2.9305	-0.0125215	0.0187262	-0.0494474	0.14912	0.0169684	0.778764	0.00652663	0.193582	0.0345711	0.172242	0.0105148	1.36699	1.22474	2.04579	0.74954	2.60424	1	1	1	1	1	0.24233	0.268432	0.152628	0.386622	0.106578	0.208585	0.999885	0.315509	0.86001	0.21701
EIF5A	0.262137	1129.37	-556.687	5.55559	3.01743	-0.0237945	-0.254965	-0.0185751	0.227278	0.0235057	1.44212	0.0101524	0.339083	0.0641687	0.31974	0.0145673	2.88997	0.0111173	0.0837945	0.505269	2.60368	1	1	1	1	1	0.0891328	0.916028	0.77222	0.477194	0.106616	0.0981242	0.999885	0.704994	0.900419	0.217036
FBXL6	0.109826	370.413	-177.207	1.40811	0.664943	-0.0119661	-0.243043	-0.027209	0.0404969	0.0301418	0.87915	0.0111195	0.264461	0.0392428	0.194994	0.0186834	0.0194882	0.201744	0.480732	0.043132	2.60271	1	1	1	1	1	0.888976	0.653317	0.488091	0.835477	0.106681	0.476283	0.999885	0.577306	0.997894	0.217118
SPRTN	0.117807	317.401	-150.7	1.1609	0.6632	-0.0321494	-0.380969	0.017078	-0.0322775	0.0366554	1.01193	0.0137136	0.299618	0.0447445	0.224193	0.0227258	2.95243	0.0184659	0.145678	0.0207279	2.60158	1	1	1	1	1	0.0857485	0.891909	0.7027	0.885523	0.106757	0.0951355	0.999885	0.679255	0.998391	0.217119
ALOX5AP	0.642594	1495.52	-739.758	7.22355	6.00336	-0.036691	-0.483103	0.00942916	-0.0613835	0.0339703	1.58409	0.0122695	0.391849	0.0705286	0.351274	0.02106	6.37417	0.179062	0.0178737	0.0305359	2.60185	1	1	1	1	1	0.0115793	0.672181	0.893646	0.86128	0.106739	0.0186719	0.999885	0.737115	0.997932	0.217119
HLA-DOA	0.392225	493.182	-238.591	1.50885	-0.166722	-0.00234347	-0.257627	-0.0744862	0.248217	0.037394	1.96842	0.0135631	0.479841	0.0865825	0.435975	0.0231817	0.921255	0.124759	0.740101	0.324147	2.60203	1	1	1	1	1	0.337146	0.723929	0.389628	0.569126	0.106727	0.26251	0.999885	0.518747	0.943992	0.217119
SIRT1	0.0898213	562.27	-273.135	2.33352	2.55047	-0.0216867	-0.133786	0.0627505	-0.223518	0.0220875	1.03208	0.0084133	0.251307	0.0457735	0.229176	0.0137013	4.04675	0.120659	1.87934	0.95123	2.59879	1	1	1	1	1	0.0442565	0.728321	0.170409	0.329406	0.106945	0.0559946	0.999885	0.33511	0.81718	0.217354
TCEANC2	0.0882506	349.864	-166.932	1.00547	1.28741	-0.0106673	0.98372	0.111737	-0.355286	-0.0370585	1.47428	0.0151538	0.333184	0.0639122	0.325098	0.0229882	5.5345	6.12036	3.05653	1.19434	2.59876	1	1	1	1	1	0.0186451	0.0133634	0.0804132	0.274457	0.106948	0.0276368	0.440655	0.220826	0.766989	0.217354
RPL15P3	0.308746	187.459	-85.7296	0.35692	3.83781	-0.113514	-0.648981	0.171735	-0.931347	0.0876071	2.23048	0.0367832	0.607655	0.100393	0.506801	0.0543395	7.35816	0.0110349	2.92623	3.37714	2.59925	1	1	1	1	1	0.00667591	0.916338	0.0871509	0.0661068	0.106914	0.011899	0.999885	0.230656	0.439962	0.217354
FDXR	0.148684	351.875	-167.937	1.22926	0.335848	-0.0335319	-0.370755	-0.0327148	0.108073	0.0355439	0.961783	0.0131773	0.287593	0.0433526	0.213609	0.0220503	3.8882	0.0290926	0.569453	0.25597	2.59838	1	1	1	1	1	0.0486265	0.864565	0.450476	0.612902	0.106973	0.0605146	0.999885	0.556245	0.962002	0.217355
NUDT3	0.188524	362.777	-173.389	1.14833	2.73549	-0.0678378	-0.233285	0.12591	-0.472342	0.0400036	0.204662	0.0158744	0.285034	0.0133418	0.0202743	0.0248204	17.7128	0.0956646	89.0619	542.778	2.59764	1	1	1	1	1	2.57e-05	0.757096	3.83e-21	4.69e-120	0.107023	0.000115218	0.999885	1.16e-19	1.57e-118	0.217405
STXBP5	0.242332	653.578	-318.789	2.79456	2.1761	-0.0315695	-0.271842	0.020713	-0.015408	0.0246567	0.854203	0.00903946	0.224721	0.0371401	0.188019	0.015301	9.91643	0.050127	0.311028	0.00671564	2.59676	1	1	1	1	1	0.0016381	0.822842	0.57705	0.934687	0.107083	0.00374989	0.999885	0.62546	0.999222	0.217475
SDF2	0.170632	544.719	-264.359	2.41274	1.68599	-0.0290161	-0.0796158	-0.024878	0.0512675	0.0234619	0.683106	0.00892091	0.189208	0.0305256	0.151236	0.014562	8.22545	1.14891	0.664207	0.114915	2.59588	1	1	1	1	1	0.00413071	0.283777	0.415079	0.734617	0.107142	0.00806111	0.999885	0.536568	0.985252	0.217493
PRPS1	0.100752	435.921	-209.96	1.7065	0.940117	-0.011588	-0.413518	-0.0487278	0.0761444	0.0282337	1.18611	0.00980321	0.308801	0.0527229	0.262822	0.0175231	0.11015	0.23773	0.854191	0.0839369	2.59607	1	1	1	1	1	0.739974	0.625851	0.35537	0.772032	0.107129	0.430307	0.999885	0.495958	0.990002	0.217493
CUL4B	0.133283	646.894	-315.447	2.79645	1.94215	-0.0306451	-0.205988	-0.0286719	0.0793824	0.0212373	0.942023	0.00791722	0.230117	0.0416917	0.208399	0.0131822	13.2073	0.00419294	0.472948	0.145097	2.5955	1	1	1	1	1	0.000278858	0.948371	0.491634	0.703266	0.107167	0.0008623	0.999885	0.579414	0.98045	0.217494
ARAP2	0.130651	759.419	-371.709	3.03594	3.76189	-0.0274152	0.0520165	0.0891948	-0.351747	0.0198414	1.0167	0.0075693	0.240697	0.0447221	0.224909	0.0123174	11.1355	1.22956	3.97773	2.44595	2.59483	1	1	1	1	1	0.000846924	0.267492	0.0461057	0.117829	0.107213	0.00217647	0.999885	0.163091	0.579232	0.217504
MISP3	0.453719	496.781	-240.39	1.75531	3.26628	-0.0257383	-0.428816	0.0521979	-0.396591	0.034486	1.00323	0.0121572	0.297231	0.0438693	0.222303	0.0214092	2.13943	0.141742	1.41574	3.1827	2.59469	1	1	1	1	1	0.143556	0.706555	0.234105	0.0744217	0.107223	0.141815	0.999885	0.398444	0.467995	0.217504
CUL9	0.109394	525.875	-254.937	1.9834	2.38246	-0.0288905	-0.153955	0.070384	-0.243486	0.0247892	1.04116	0.00952592	0.257095	0.0456193	0.230537	0.0153907	6.71959	0.111924	2.3804	1.11549	2.59424	1	1	1	1	1	0.00953595	0.737964	0.122866	0.290891	0.107253	0.015898	0.999885	0.282104	0.781459	0.217515
CHI3L2	0.440339	214.551	-99.2755	0.543178	-3.47427	0.00384785	-0.317456	-0.18865	0.679661	0.0533911	1.764	0.021173	0.52023	0.0784635	0.385656	0.0331587	2.50378	1.12105	5.78067	3.10589	2.59264	1	1	1	1	1	0.113574	0.289692	0.0162034	0.0780097	0.107361	0.118697	0.999885	0.0910838	0.478326	0.217586
MTHFD2L	0.108846	321.502	-152.751	1.21078	1.04114	-0.0318014	-0.538528	-0.0395007	-0.0149761	0.036644	0.973441	0.0128055	0.303673	0.0445252	0.218039	0.022758	3.63614	0.757505	0.787042	0.00471769	2.59261	1	1	1	1	1	0.0565377	0.38411	0.374996	0.94524	0.107363	0.0682875	0.999885	0.509613	0.999222	0.217586
PTK2	0.303979	301.205	-142.603	0.8902	1.10026	-0.0428741	-0.507085	-0.00420707	-0.119502	0.0464614	1.28781	0.0171182	0.380294	0.0572404	0.28692	0.0288534	3.69855	0.0574959	0.00540199	0.173473	2.59293	1	1	1	1	1	0.0544597	0.810499	0.94141	0.677044	0.107341	0.0663688	0.999885	0.747303	0.978235	0.217586
HDAC4	0.218656	823.375	-403.688	3.54228	4.14213	-0.0388238	-0.00693217	0.113236	-0.360131	0.0210346	0.933019	0.00818574	0.227238	0.0409069	0.205773	0.0130714	22.8897	0.932052	7.66261	3.063	2.58955	1	1	1	1	1	1.72e-06	0.33433	0.0056377	0.0800939	0.107571	1.17e-05	0.999885	0.0453059	0.48527	0.217955
ITGB1BP1	0.104651	646.028	-315.014	2.9557	1.57726	-0.00985716	-0.20678	-0.0726623	0.180183	0.0193326	0.777671	0.00702128	0.202389	0.0347825	0.172208	0.0120151	0.322325	0.00837418	4.36412	1.09477	2.589	1	1	1	1	1	0.570214	0.927087	0.0367034	0.295417	0.107609	0.369943	0.999885	0.144269	0.786997	0.217981
TMEM181	0.215931	366.069	-175.035	1.08671	3.41837	-0.0454423	-0.259581	0.150258	-0.663982	0.0390838	1.35193	0.0155309	0.353313	0.0600833	0.302875	0.0242934	6.09332	0.0938669	6.25419	4.80602	2.58832	1	1	1	1	1	0.0135694	0.759318	0.01239	0.0283604	0.107655	0.0212891	0.999885	0.0764875	0.284713	0.218024
IKBKB	0.0399895	614.297	-299.149	2.57896	2.12363	-0.0199011	-0.0493074	0.00373819	-0.045077	0.0182207	0.86052	0.00695201	0.208802	0.0381607	0.190608	0.011329	5.64401	0.440658	0.00959601	0.0559276	2.58671	1	1	1	1	1	0.0175151	0.506805	0.921965	0.813052	0.107764	0.0262327	0.999885	0.743429	0.99464	0.218125
NUP58	0.114237	777.058	-380.529	3.64302	2.76339	-0.0408503	-0.0651298	0.0319376	-0.012258	0.0171011	0.373629	0.00647761	0.160083	0.0150825	0.0770306	0.0106322	42.5327	0.506297	4.4839	0.0253227	2.58703	1	1	1	1	1	6.95e-11	0.476746	0.0342156	0.873566	0.107742	1.54e-09	0.999885	0.138435	0.997932	0.218125
LOC105378305	0.65779	204.895	-94.4474	0.447351	-1.46424	-0.0470756	-1.0248	-0.114056	0.321236	0.0720108	1.92309	0.0259851	0.620282	0.0875746	0.426	0.0447758	1.1542	0.457285	1.69622	0.568628	2.58647	1	1	1	1	1	0.282672	0.498896	0.192784	0.450805	0.10778	0.232634	0.999885	0.358455	0.890478	0.218125
SAMHD1	0.256448	1294.97	-639.484	6.07828	4.02581	-0.0362101	0.241076	-0.0282788	0.139358	0.0225936	1.24155	0.00985955	0.294683	0.0551772	0.275192	0.0140584	12.6205	2.90888	0.262665	0.256442	2.58286	1	1	1	1	1	0.00038153	0.0880929	0.608295	0.612575	0.108026	0.00112148	0.999885	0.640118	0.962002	0.218571
SLC52A2	0.116111	489.571	-236.785	1.99458	0.354654	-0.0109521	-0.143913	-0.0734008	0.250719	0.0246586	0.81833	0.00912155	0.22817	0.036551	0.18086	0.0153477	0.0965144	0.409917	4.03277	1.92172	2.58136	1	1	1	1	1	0.756053	0.522011	0.0446246	0.165667	0.108129	0.435119	0.999885	0.160455	0.658138	0.218728
ARHGEF37	2.51007	229.428	-106.714	0.437827	0.41881	0.0999526	0.201364	0.267076	-0.752358	-0.101258	0.018525	0.0142298	0.882573	0.0158233	0.0174722	0.0630399	46.759	1.41822	284.888	1854.18	2.58004	1	1	1	1	1	8.03e-12	0.233696	6.46e-64	0	0.108219	2.15e-10	0.999885	3.12e-62	0	0.218859
ZCRB1	0.0875371	533.093	-258.546	2.42059	1.81474	-0.0131368	-0.234905	-0.0327578	0.0188373	0.0212692	0.7778	0.00767022	0.208139	0.0348197	0.172795	0.0132455	0.917184	0.0205519	0.885071	0.0118844	2.57848	1	1	1	1	1	0.338215	0.886006	0.346817	0.91319	0.108325	0.263219	0.999885	0.48925	0.999222	0.219024
FNTA	0.0788506	649.163	-316.582	2.91051	2.14085	-0.0124091	0.0570757	0.0126743	-0.0318655	0.0180479	0.835963	0.00693029	0.204549	0.036975	0.184913	0.0112422	1.03332	1.77249	0.117498	0.0296966	2.57719	1	1	1	1	1	0.309379	0.183074	0.731764	0.863181	0.108414	0.24721	0.999885	0.689644	0.997932	0.219151
FN3KRP	0.0849821	438.771	-211.385	1.75249	1.11903	-0.0108179	-0.119282	-0.00612142	-0.00778991	0.0260449	1.00417	0.00984341	0.264497	0.0442223	0.222224	0.016226	0.0264089	0.50073	0.0191612	0.0012288	2.57647	1	1	1	1	1	0.870906	0.47918	0.889905	0.972036	0.108464	0.47144	0.999885	0.736555	0.999222	0.219168
SCAF4	0.191577	489.874	-236.937	1.7504	2.69424	-0.036382	-0.189525	0.120739	-0.388047	0.0294136	1.16922	0.0113769	0.293135	0.0511834	0.258581	0.0183252	7.88423	0.0960161	5.56464	2.25204	2.57633	1	1	1	1	1	0.00498677	0.756664	0.0183267	0.133438	0.108473	0.00938438	0.999885	0.0974177	0.609127	0.219168
IGHD	0.500896	1009.64	-496.819	4.21807	2.21673	-0.0230376	-0.746167	-0.0909957	0.325066	0.0326569	2.24877	0.0123193	0.522723	0.100017	0.499089	0.0203522	1.2696	0.76855	0.827733	0.424217	2.57469	1	1	1	1	1	0.259841	0.380666	0.362929	0.51484	0.108585	0.219256	0.999885	0.500889	0.92095	0.219345
CIAO2A	0.192068	836.442	-410.221	3.87806	2.12382	-0.0172907	-0.0985672	-0.101968	0.253791	0.020498	0.979382	0.0077391	0.239248	0.0436998	0.216965	0.012778	2.51373	0.235453	5.44461	1.36827	2.57335	1	1	1	1	1	0.112858	0.62751	0.0196288	0.242109	0.108677	0.118174	0.999885	0.100551	0.742866	0.21948
CCDC22	0.114812	616.753	-300.376	2.77589	1.58562	-0.0120192	-0.02868	-0.00437814	0.068853	0.01971	0.683516	0.00730094	0.183426	0.030104	0.150884	0.0122908	0.740908	1.4692	0.0211509	0.208237	2.57168	1	1	1	1	1	0.38937	0.225472	0.884369	0.648152	0.108792	0.289809	0.999885	0.735214	0.973926	0.21966
MRPS27	0.0946143	500.53	-242.265	1.96459	1.02564	-0.0163531	-0.0441591	0.000197613	0.0455662	0.0243729	1.07507	0.00942245	0.26724	0.0471241	0.237262	0.0152037	0.894208	0.742289	1.76e-05	0.0368833	2.56987	1	1	1	1	1	0.344339	0.388929	0.996654	0.847703	0.108916	0.266884	0.999885	0.757846	0.997932	0.219816
SBDSP1	0.23002	365.042	-174.521	1.15138	0.0960078	-0.0162992	-0.679705	-0.0402138	0.12903	0.0381895	1.26915	0.0130802	0.372763	0.0561618	0.281126	0.0238228	0.186828	0.986092	0.512706	0.210659	2.56982	1	1	1	1	1	0.66557	0.320699	0.47397	0.646251	0.10892	0.405731	0.999885	0.569543	0.973678	0.219816
ISG20L2	0.0601899	602.803	-293.401	2.12887	2.49973	-0.0291707	0.681133	0.0944853	-0.292764	-0.0224892	1.25837	0.00941245	0.282533	0.0553475	0.278219	0.0140301	31.7363	3.8132	2.91429	1.10729	2.56939	1	1	1	1	1	1.77e-08	0.0508501	0.0877981	0.292672	0.10895	2.14e-07	0.863397	0.231628	0.783718	0.219824
NLK	0.255377	320.684	-152.342	0.92158	4.36611	-0.0741034	-0.391713	0.198477	-0.880192	0.0466793	1.19312	0.0176696	0.334762	0.0527102	0.270661	0.0291347	16.4666	0.0157451	14.1785	10.5756	2.56701	1	1	1	1	1	4.95e-05	0.900144	0.000166257	0.0011459	0.109113	0.000200061	0.999885	0.00240377	0.0185426	0.220104
CHST12	0.134185	461.605	-222.803	1.77893	1.66909	-0.020423	-0.0877461	-0.00872304	-0.0805236	0.0273858	1.10447	0.0102904	0.281934	0.048652	0.244952	0.0170976	1.62999	0.596352	0.0321465	0.108065	2.56556	1	1	1	1	1	0.201705	0.439973	0.857706	0.742358	0.109214	0.182919	0.999885	0.7284	0.986811	0.220255
SS18L2	0.136094	581.406	-282.703	2.4864	1.27258	-0.00529928	-0.149751	-0.0769441	0.161313	0.0221679	0.987475	0.00827034	0.248847	0.0441954	0.21911	0.0138432	0.161646	0.134537	3.03107	0.542021	2.56436	1	1	1	1	1	0.687646	0.713773	0.0816842	0.461596	0.109297	0.41256	0.999885	0.222975	0.895471	0.220371
ASCC1	0.0639034	358.632	-171.316	1.47918	-0.121217	-0.0299276	-0.242731	-0.0456306	0.234738	0.0296775	0.826469	0.0112175	0.237835	0.036458	0.181738	0.0185357	4.55502	0.0422916	1.56649	1.66831	2.5635	1	1	1	1	1	0.0328223	0.837065	0.210718	0.196485	0.109356	0.0437787	0.999885	0.37633	0.699494	0.220388
IFI16	0.24694	1101.33	-542.663	4.97485	3.06767	-0.0413184	0.148783	-0.0545132	0.216198	0.0192661	1.17458	0.00753609	0.272229	0.0520976	0.259992	0.0120325	33.4941	1.71292	1.09488	0.691488	2.56374	1	1	1	1	1	7.15e-09	0.190607	0.295392	0.405659	0.10934	9.63e-08	0.999885	0.450909	0.867584	0.220388
CD93	0.294574	675.253	-329.627	2.45838	3.67962	-0.0577751	-0.00220602	0.0960361	-0.371753	0.0266723	1.08077	0.0105199	0.264506	0.0483257	0.240442	0.0166671	33.4387	1.03413	3.94923	2.39049	2.56096	1	1	1	1	1	7.35e-09	0.30919	0.0468928	0.122075	0.109532	9.87e-08	0.999885	0.164543	0.588954	0.220606
HERC2	0.352268	593.754	-288.877	2.2033	3.91309	-0.0437046	-0.288682	0.13764	-0.527994	0.0317641	1.43244	0.0117338	0.353383	0.062737	0.31699	0.0198505	11.8267	2.97e-05	4.8133	2.77438	2.56054	1	1	1	1	1	0.000583872	0.99565	0.028241	0.0957835	0.109561	0.00158957	0.999885	0.124451	0.52583	0.220606
DUSP10	0.27161	398.595	-191.297	1.21507	0.682353	-0.0295194	-0.0511109	0.00214485	-0.00982551	0.0366689	1.31923	0.0144108	0.343216	0.058724	0.293223	0.022916	1.79036	1.28925	0.00133402	0.00112283	2.56047	1	1	1	1	1	0.180882	0.256185	0.970864	0.973269	0.109566	0.168883	0.999885	0.752629	0.999456	0.220606
RPL13AP5	0.206683	217.265	-100.633	0.430471	3.46276	-0.0716537	-0.632563	0.0889783	-0.793291	0.0723894	2.42619	0.0291728	0.65059	0.109881	0.546524	0.045234	3.47192	0.000129631	0.655729	2.10691	2.56106	1	1	1	1	1	0.0624186	0.990916	0.418072	0.146635	0.109525	0.0738636	0.999885	0.538413	0.630202	0.220606
SPEN-AS1	0.169916	499.557	-241.778	2.05851	1.4473	-0.0227234	-0.279732	0.00849873	-0.00346388	0.0266776	0.866326	0.0104969	0.23128	0.0379833	0.187746	0.0166735	2.25217	0.0224122	0.0500635	0.000340396	2.56001	1	1	1	1	1	0.133427	0.880996	0.822953	0.98528	0.109598	0.134378	0.999885	0.721021	0.999893	0.220618
PIDD1	0.149134	464.866	-224.433	1.79511	1.40892	-0.00922415	-0.380591	0.0214169	-0.0723615	0.0279397	0.94606	0.010379	0.271121	0.0418173	0.208906	0.0174683	0.00424857	0.187401	0.262301	0.119981	2.55824	1	1	1	1	1	0.94803	0.665089	0.608543	0.729055	0.109721	0.490682	0.999885	0.640195	0.982786	0.220815
AXIN1	0.0866147	615.488	-299.744	2.74447	3.07481	-0.0190963	-0.250456	0.0325646	-0.214985	0.0194932	0.696377	0.00695098	0.186404	0.030757	0.154491	0.012194	4.99334	0.184515	1.12099	1.93648	2.55548	1	1	1	1	1	0.025445	0.667521	0.289705	0.164052	0.109912	0.0355829	0.999885	0.446669	0.655665	0.220994
BCAS3	0.1164	517.626	-250.813	2.27145	1.27276	-0.020238	-0.02995	0.0308116	0.0136096	0.022529	0.840353	0.0087681	0.215115	0.0363343	0.184638	0.0140911	2.81191	1.20878	0.719111	0.00543308	2.55619	1	1	1	1	1	0.0935667	0.271573	0.396436	0.941242	0.109863	0.102002	0.999885	0.523317	0.999222	0.220994
ARHGAP26	0.330873	998.552	-491.276	4.24109	3.84655	-0.0554901	0.251203	0.0625303	-0.129242	0.0254222	1.30954	0.00986726	0.313	0.0579133	0.289425	0.0159014	34.964	3.16636	1.1658	0.199404	2.55599	1	1	1	1	1	3.36e-09	0.0751696	0.280266	0.655203	0.109877	4.93e-08	0.999885	0.438121	0.974399	0.220994
DCTPP1	0.110633	443.632	-213.816	1.83281	0.553762	-0.00965948	-0.232137	-0.0528905	0.164056	0.0249422	0.448123	0.00936654	0.224196	0.0159214	0.0814879	0.0156022	0.0404694	0.0144589	11.0356	4.05318	2.55565	1	1	1	1	1	0.840566	0.904289	0.000893796	0.0440882	0.109901	0.46295	0.999885	0.0109334	0.363334	0.220994
CALU	0.0884762	715.052	-349.526	3.25517	1.13692	-0.025221	-0.242298	-0.0919042	0.347876	0.0182663	0.910198	0.00653296	0.220771	0.0403405	0.201119	0.0114336	12.9053	0.145646	5.19024	2.99186	2.55232	1	1	1	1	1	0.000327657	0.702732	0.022714	0.0836838	0.110133	0.000985054	0.999885	0.109895	0.495928	0.221386
INO80	0.168553	541.532	-262.766	1.933	3.84341	-0.0447699	-0.197635	0.133332	-0.552988	0.0275989	1.22805	0.0105897	0.29716	0.0542602	0.273366	0.0172791	16.9055	0.0236914	6.03817	4.09207	2.55117	1	1	1	1	1	3.93e-05	0.877673	0.0139998	0.0430849	0.110213	0.00016479	0.999885	0.0829696	0.360399	0.221496
TGM2	1.68773	511.409	-247.704	1.40911	-0.591983	0.0445594	0.276324	0.0653222	0.0697014	-0.0635209	2.43647	0.0204558	0.633633	0.106464	0.533764	0.0397778	2.48395	0.444296	0.376458	0.0170524	2.55006	1	1	1	1	1	0.115013	0.505056	0.539505	0.896104	0.11029	0.119862	0.999885	0.60661	0.998631	0.2216
MRPL32	0.0724814	494.34	-239.17	2.03417	1.20391	-0.0158538	-0.170414	-0.0374851	0.0752324	0.0232441	0.885098	0.00851926	0.232851	0.0394438	0.196172	0.0145595	1.30163	0.0971305	0.903151	0.147073	2.54879	1	1	1	1	1	0.253916	0.755301	0.341938	0.701348	0.110379	0.215634	0.999885	0.485657	0.98045	0.221624
SRP9	0.138917	1124.53	-554.266	5.59152	3.5276	-0.0129714	-0.0646358	-0.0652191	0.174466	0.0165768	0.767181	0.00594117	0.189937	0.034008	0.169662	0.0103826	2.34172	0.357139	3.67779	1.05744	2.54913	1	1	1	1	1	0.12595	0.550099	0.0551418	0.303801	0.110355	0.128725	0.999885	0.18005	0.794557	0.221624
LYAR	0.17503	390.947	-187.473	1.34612	0.404439	-0.00924061	-0.372044	-0.0550047	0.105475	0.0325147	1.29849	0.0119415	0.34441	0.0580753	0.28806	0.020364	0.04328	0.0093074	0.897049	0.134072	2.54936	1	1	1	1	1	0.835199	0.923143	0.343574	0.714247	0.110339	0.46111	0.999885	0.48706	0.980722	0.221624
DTX2	0.17205	407.838	-195.919	1.5509	0.978333	-0.0415143	-0.160142	0.00405147	0.020029	0.0311493	0.866182	0.0122183	0.241396	0.0383796	0.191601	0.0195128	9.47923	0.464297	0.0111435	0.0109275	2.54833	1	1	1	1	1	0.00207812	0.495622	0.915929	0.916745	0.110411	0.0045885	0.999885	0.742718	0.999222	0.221638
MYCBP2	0.418702	666.461	-325.231	2.2983	5.25721	-0.0577301	-0.197739	0.198887	-0.789922	0.0327028	1.7022	0.012461	0.404168	0.0752999	0.37807	0.0204892	21.2111	0.0684393	6.97631	4.36538	2.54754	1	1	1	1	1	4.11e-06	0.793623	0.00825959	0.0366762	0.110466	2.44e-05	0.999885	0.0585376	0.331721	0.221697
PSENEN	0.184189	645.18	-314.59	2.84325	1.92808	-0.0239456	-0.060926	-0.0560671	0.105255	0.0219939	0.716837	0.00811574	0.194777	0.0319538	0.158807	0.0137815	6.19143	1.1109	3.07873	0.439285	2.54692	1	1	1	1	1	0.012837	0.291886	0.0793223	0.507468	0.11051	0.020309	0.999885	0.219308	0.916944	0.221733
RHOH	0.24815	768.815	-376.408	3.17596	2.97877	-0.0188218	-0.138936	0.000502775	-0.102522	0.0242408	1.53191	0.00921811	0.358452	0.0680669	0.339897	0.015193	1.82264	0.0847963	5.46e-05	0.0909779	2.5457	1	1	1	1	1	0.176999	0.7709	0.994106	0.762938	0.110595	0.166318	0.999885	0.757269	0.989782	0.221801
CHURC1	0.259542	608.519	-296.259	2.55949	-0.0557429	-0.0313286	-0.56994	-0.0946451	0.472513	0.0274555	1.39281	0.010051	0.338143	0.0618596	0.307762	0.0172074	7.25035	1.10795	2.34089	2.3572	2.54581	1	1	1	1	1	0.0070887	0.292529	0.126017	0.124706	0.110587	0.0125044	0.999885	0.286039	0.59352	0.221801
ARCN1	0.132013	876.449	-430.224	3.98691	1.98589	-0.0238183	-0.019783	-0.0346325	0.218867	0.017729	0.155606	0.00671565	0.258744	0.0116863	0.0149686	0.0111173	10.6145	0.332108	8.78247	213.794	2.54314	1	1	1	1	1	0.00112202	0.56442	0.0030414	2.04e-48	0.110774	0.00273543	0.999885	0.0287447	5.11e-47	0.222058
CDAN1	0.100914	353.801	-168.901	1.2489	0.818805	-0.0139563	-0.200098	0.0207562	-0.0791399	0.0328658	1.19829	0.0126665	0.324496	0.0527071	0.265022	0.0206079	0.0270304	0.326154	0.15508	0.0891719	2.54345	1	1	1	1	1	0.869409	0.567932	0.693727	0.765233	0.110753	0.471132	0.999885	0.675487	0.989853	0.222058
RNF10	1.19292	1789.59	-886.795	9.20318	4.89261	0.050373	0.166788	0.0144902	0.21854	-0.0452784	1.2776	0.0147474	0.393108	0.0553558	0.278431	0.0284071	9.176	1.03574	0.0685208	0.616067	2.54055	1	1	1	1	1	0.0024521	0.308815	0.793503	0.432513	0.110956	0.00526631	0.999885	0.711451	0.882273	0.222268
IGF2BP2	1.3072	499.16	-241.58	1.42072	0.584188	0.0416325	0.272918	0.0803518	-0.121329	-0.0558633	1.8301	0.0173657	0.503717	0.0786898	0.403136	0.0350441	3.39314	0.56063	1.04269	0.0905783	2.54111	1	1	1	1	1	0.0654683	0.454006	0.307197	0.763443	0.110916	0.0768799	0.999885	0.459261	0.989782	0.222268
NUMB	0.307704	1189.69	-586.845	5.78709	3.30254	-0.0485108	0.0277847	-0.0563987	0.288404	0.0229474	0.644011	0.00921842	0.242988	0.0259397	0.131004	0.0143965	32.1414	1.45526	4.72724	4.84658	2.54071	1	1	1	1	1	1.43e-08	0.227685	0.0296885	0.027701	0.110945	1.78e-07	0.999885	0.127108	0.280894	0.222268
TRBV28	0.774616	201.563	-92.7817	0.413518	-1.45447	-0.0225669	-0.162152	-0.128758	0.241782	0.064015	2.12104	0.0269261	0.592641	0.0980147	0.477686	0.0401745	0.107038	1.76348	1.7257	0.25619	2.539	1	1	1	1	1	0.743542	0.184191	0.188961	0.61275	0.111065	0.431508	0.999885	0.355178	0.962002	0.222436
CD46	0.189932	1124.99	-554.493	5.50362	2.56347	-0.0312083	-0.0361331	-0.105612	0.40994	0.0181973	0.903516	0.00725231	0.216118	0.039775	0.198777	0.0114243	18.3002	0.494305	7.05024	4.25312	2.53723	1	1	1	1	1	1.89e-05	0.482013	0.00792547	0.0391783	0.11119	8.87e-05	0.999885	0.0572401	0.341695	0.222634
TENT2	0.0647125	755.323	-369.662	3.49734	2.53157	-0.029506	-0.057188	0.00310661	0.0261095	0.0151648	0.63253	0.00574479	0.155736	0.0278618	0.139872	0.0095219	27.4616	0.357482	0.0124324	0.0348449	2.53646	1	1	1	1	1	1.6e-07	0.549908	0.911219	0.851921	0.111244	1.57e-06	0.999885	0.741152	0.997932	0.22269
TBC1D25	0.142878	499.987	-241.994	2.44559	1.44898	-0.0125837	-0.318324	-0.0118563	0.0557776	0.0227065	0.651008	0.00808826	0.196805	0.0285903	0.143828	0.0142642	0.62052	0.41676	0.171972	0.150395	2.53401	1	1	1	1	1	0.430854	0.518558	0.678365	0.698158	0.111417	0.310567	0.999885	0.669588	0.980218	0.222985
HGH1	0.151425	360.706	-172.353	1.25814	-0.695969	-0.0123109	-0.199907	-0.0762427	0.303459	0.0330709	1.05457	0.0127055	0.301948	0.0469108	0.232611	0.0207771	0.000330227	0.48444	2.6415	1.70193	2.5335	1	1	1	1	1	0.985502	0.486418	0.104105	0.192036	0.111453	0.500352	0.999885	0.256207	0.693067	0.223005
PAPSS1	0.120942	628.637	-306.318	2.91247	1.20424	-0.0214008	0.0522809	-0.0573594	0.229016	0.0187186	0.603766	0.00728631	0.161777	0.0267215	0.133112	0.0117623	6.17913	3.88307	4.60773	2.96006	2.53258	1	1	1	1	1	0.0129266	0.0487754	0.0318282	0.0853449	0.111518	0.0204311	0.843874	0.132889	0.50056	0.223084
ANKDD1A	0.309226	207.186	-95.5932	0.517324	1.82494	-0.063673	-0.0978752	0.142802	-0.546984	0.0599368	1.71412	0.0269532	0.444691	0.0747279	0.383194	0.0376725	3.07157	1.46794	3.65178	2.03757	2.53127	1	1	1	1	1	0.0796726	0.225671	0.0560093	0.153455	0.111611	0.090083	0.999885	0.181382	0.638754	0.223218
PGM1	0.163671	721.806	-352.903	3.36965	1.86702	-0.0174457	-0.245458	-0.0262226	0.146079	0.0198852	0.704052	0.0071298	0.189139	0.0311292	0.155536	0.0124998	3.51132	0.126719	0.709604	0.882099	2.53077	1	1	1	1	1	0.0609508	0.721859	0.399575	0.347627	0.111646	0.0723341	0.999885	0.525125	0.834701	0.223237
BLTP3A	0.255771	362.116	-173.058	1.09304	2.80292	-0.0619953	-0.470086	0.114232	-0.485617	0.042892	1.40952	0.0164905	0.371729	0.0622516	0.31419	0.0269705	12.408	0.159177	3.36725	2.38893	2.52915	1	1	1	1	1	0.000427503	0.689916	0.0665048	0.122197	0.11176	0.00123011	0.999885	0.199629	0.588954	0.223347
MRPS30	0.112748	430.515	-207.257	1.60793	0.183025	-0.0121753	-0.319163	-0.0708775	0.218274	0.0284523	1.08871	0.0102812	0.291248	0.0485976	0.240839	0.0178917	0.103922	0.0147591	2.12709	0.821393	2.5289	1	1	1	1	1	0.747173	0.903305	0.144715	0.364773	0.111778	0.432512	0.999885	0.306748	0.845516	0.223347
COMMD8	0.211048	665.976	-324.988	2.86838	1.15362	-0.0166968	-0.0742022	-0.101014	0.283882	0.0228477	0.940507	0.00877445	0.23832	0.0422673	0.20863	0.0143666	1.37638	0.580284	5.71152	1.8515	2.52916	1	1	1	1	1	0.240719	0.446201	0.0168539	0.173609	0.11176	0.207768	0.999885	0.0933667	0.66884	0.223347
POLR3GL	0.118028	481.47	-232.735	1.99909	1.04223	-0.0130511	-0.221467	-0.0672881	0.1293	0.0247003	0.883136	0.00901775	0.238402	0.039602	0.196105	0.0155342	0.404366	0.0218634	2.88697	0.434726	2.52831	1	1	1	1	1	0.524843	0.882451	0.0892986	0.509679	0.11182	0.351526	0.999885	0.233724	0.918531	0.223379
DMWD	0.118983	354.359	-169.179	1.24345	0.0875433	-0.0112386	-0.352401	-0.0294078	0.10841	0.0338743	1.18854	0.0122475	0.33397	0.0524901	0.262611	0.0213075	0.000443325	0.00192887	0.313886	0.170416	2.5274	1	1	1	1	1	0.983202	0.964969	0.575305	0.679742	0.111885	0.499581	0.999885	0.62425	0.978388	0.223457
PRCP	0.145169	1196.04	-590.019	5.98764	2.94384	-0.0219343	-0.00725214	-0.0971625	0.374797	0.0159388	0.709792	0.00633338	0.175647	0.0313981	0.156704	0.0100273	10.1839	0.968863	9.57614	5.7205	2.52663	1	1	1	1	1	0.00141669	0.324964	0.00197123	0.0167679	0.111939	0.00332963	0.999885	0.020632	0.194946	0.223463
LINC00926	0.486576	656.218	-320.109	2.17385	2.69667	-0.0347907	-0.67648	0.0336935	-0.176446	0.0311646	2.09587	0.00539301	0.487476	0.0925473	0.464595	0.0196049	39.0958	0.682424	0.132546	0.144236	2.52694	1	1	1	1	1	4.04e-10	0.408753	0.715807	0.704106	0.111917	7.59e-09	0.999885	0.684108	0.98045	0.223463
SND1	0.122434	945.612	-464.806	4.65719	2.07649	-0.0169754	-0.108853	-0.0687767	0.317307	0.0167057	0.957163	0.00661342	0.227109	0.0423459	0.211552	0.0105112	4.06567	0.0547193	2.63791	2.2497	2.52597	1	1	1	1	1	0.0437633	0.815046	0.104341	0.133641	0.111986	0.0554769	0.999885	0.256469	0.609127	0.223505
HOMER2	0.484727	148.867	-66.4335	0.30283	-0.965107	-0.0447472	-1.41608	-0.0852874	0.113289	0.0883232	2.24643	0.0308835	0.8526	0.104261	0.503651	0.0555878	0.454342	0.463189	0.669154	0.050596	2.52459	1	1	1	1	1	0.50028	0.496137	0.413347	0.822029	0.112084	0.341096	0.999885	0.535571	0.994949	0.223598
PCED1A	0.133779	456.857	-220.428	1.66401	0.948435	-0.0193681	-0.380845	-0.0163327	0.0474216	0.0289012	1.15595	0.0107345	0.30435	0.0514919	0.256566	0.0181892	1.1532	0.146192	0.100609	0.0341628	2.52467	1	1	1	1	1	0.282881	0.702202	0.7511	0.853361	0.112078	0.232766	0.999885	0.695869	0.997932	0.223598
NOL10	0.0642271	383.935	-183.968	1.43673	1.03893	-0.0350867	-0.208445	0.0224586	-0.0418572	0.029887	0.880671	0.0114888	0.244925	0.0385839	0.194587	0.0188163	6.93023	0.116736	0.338807	0.0462716	2.52287	1	1	1	1	1	0.00847508	0.732602	0.560519	0.829683	0.112206	0.0144206	0.999885	0.61632	0.99636	0.223789
SNHG7	0.130098	504.876	-244.438	1.50525	3.62716	-0.0285058	0.832348	0.157362	-0.671376	-0.0318876	1.60764	0.0125476	0.366021	0.0712845	0.35743	0.0200822	17.4953	3.17692	4.87317	3.52818	2.52129	1	1	1	1	1	2.88e-05	0.0746853	0.0272774	0.0603339	0.112319	0.000127017	0.999885	0.122191	0.424906	0.223959
SNHG1	0.235479	373.755	-178.877	1.14585	2.64398	-0.0367492	-0.737385	0.0881144	-0.433577	0.0399485	1.33599	0.0137867	0.382595	0.0591248	0.298918	0.0251605	4.60528	1.4122	2.22103	2.10391	2.52095	1	1	1	1	1	0.0318736	0.234692	0.136142	0.146923	0.112343	0.0427526	0.999885	0.297464	0.630303	0.223959
MRPL16	0.0658913	492.125	-238.062	2.26219	1.18246	-0.017133	-0.0874902	-0.0385542	0.111548	0.0206132	0.602719	0.00776506	0.173595	0.0268442	0.133306	0.0129844	2.45686	0.957183	2.06273	0.700206	2.52028	1	1	1	1	1	0.117012	0.327898	0.150939	0.402714	0.112391	0.121445	0.999885	0.313623	0.865526	0.224003
ZNF263	0.0602505	529.606	-256.803	2.2359	0.784047	-0.0120289	-0.135228	-0.0659481	0.204859	0.0211029	0.99411	0.00793001	0.246395	0.0442804	0.220058	0.0132959	0.502195	0.123304	2.2181	0.866634	2.51911	1	1	1	1	1	0.478537	0.725478	0.136401	0.351889	0.112474	0.332311	0.999885	0.297807	0.837712	0.224118
IPO5	0.0981571	534.203	-259.102	2.1005	1.66066	-0.0184366	-0.398237	-0.0174268	-0.000397795	0.0242893	1.1191	0.00867027	0.281662	0.0493241	0.247602	0.0153122	2.2171	0.456446	0.12483	2.58e-06	2.51627	1	1	1	1	1	0.136489	0.49929	0.723854	0.998718	0.112677	0.136447	0.999885	0.68701	0.999893	0.224175
L3MBTL2	0.0656853	414.062	-199.031	1.62414	0.832173	-0.0223035	-0.159369	-0.0132281	0.049191	0.0269041	0.905023	0.0103963	0.245981	0.040098	0.200317	0.0169576	2.21003	0.285419	0.108831	0.0603023	2.51714	1	1	1	1	1	0.137116	0.593171	0.741479	0.806019	0.112614	0.136846	0.999885	0.693251	0.993631	0.224175
SMARCA4	0.0775693	634.971	-309.485	2.71326	2.49797	-0.0187941	0.0820858	0.0584197	-0.165881	0.0127665	0.011637	0.00557993	0.0115909	0.00891941	0.010681	0.0080452	8.82654	50.5689	42.8989	241.198	2.51806	1	1	1	1	1	0.00296881	1.15e-12	5.76e-11	2.15e-54	0.112549	0.0061269	6.64e-11	1.23e-09	5.59e-53	0.224175
SYNCRIP	0.105501	748.212	-366.106	3.07585	3.2906	-0.0341238	-0.143626	0.0348641	-0.181054	0.0177399	1.09433	0.00608597	0.254662	0.0485064	0.242396	0.0111842	32.1118	0.00448911	0.516607	0.557912	2.51588	1	1	1	1	1	1.46e-08	0.946581	0.472293	0.455103	0.112705	1.8e-07	0.999885	0.568898	0.892146	0.224175
PRADC1	0.160164	482.874	-233.437	2.01261	0.622996	-0.00331954	-0.21764	-0.061407	0.183441	0.0249487	0.736864	0.00904226	0.222051	0.0327718	0.162645	0.0157289	0.449581	0.118554	3.51103	1.27206	2.51593	1	1	1	1	1	0.502534	0.730608	0.0609616	0.25938	0.112701	0.342012	0.999885	0.189284	0.755021	0.224175
RHPN1	0.273451	288.619	-136.31	0.826156	-0.70197	-0.00826118	-0.760361	-0.0297378	0.160305	0.0456627	1.34301	0.0165056	0.444259	0.0591167	0.293394	0.0287811	0.228819	0.614754	0.253046	0.298534	2.51715	1	1	1	1	1	0.632401	0.433004	0.614939	0.584803	0.112614	0.393839	0.999885	0.643918	0.950157	0.224175
C2orf68	0.0875135	1066.2	-525.101	4.97558	4.5985	-0.0272977	0.195909	0.0695063	-0.238346	0.0140824	0.961635	0.00543134	0.221805	0.0426116	0.21278	0.0088767	26.4701	2.54244	2.66068	1.25475	2.51682	1	1	1	1	1	2.68e-07	0.110823	0.102857	0.262648	0.112638	2.45e-06	0.999885	0.254332	0.756373	0.224175
CMC1	0.213341	507.842	-245.921	1.87498	1.04559	-0.00858861	-0.153716	-0.0718343	0.101	0.0273101	1.37864	0.0102799	0.336828	0.0613461	0.305959	0.0172181	0.0206088	0.186571	1.37117	0.108973	2.51578	1	1	1	1	1	0.88585	0.665786	0.241612	0.741317	0.112712	0.475475	0.999885	0.404292	0.98654	0.224175
PLXNA4	0.739197	102.75	-43.375	0.153985	2.66959	-0.11294	-0.734222	0.161123	-0.896927	0.130197	3.21419	0.0622654	0.959136	0.144345	0.741391	0.0820904	0.869611	0.162049	1.24597	1.46359	2.51545	1	1	1	1	1	0.351063	0.687277	0.264324	0.22636	0.112736	0.269814	0.999885	0.424353	0.731313	0.224175
TOMM40L	0.144656	331.856	-157.928	1.12597	3.34263	-0.049831	-0.371649	0.114211	-0.590609	0.0382346	1.02525	0.0144521	0.299647	0.0461185	0.232147	0.0241166	9.75324	0.0326398	6.13288	6.47256	2.5135	1	1	1	1	1	0.00179007	0.856631	0.0132691	0.0109553	0.112875	0.00403894	0.999885	0.0799764	0.139917	0.2244
WDFY3-AS2	0.705532	126.794	-55.3968	0.217522	-1.89486	-0.0240694	-0.820289	0.0330583	0.0177189	0.0882928	2.79749	0.0372391	0.887825	0.121724	0.614318	0.0557006	0.315994	0.235893	0.0737586	0.000831929	2.51264	1	1	1	1	1	0.574025	0.627188	0.785941	0.97699	0.112937	0.371356	0.999885	0.709072	0.999874	0.224471
PDK4	0.61407	700.78	-342.39	2.25901	0.475022	-0.0562373	0.217114	-0.048549	0.338259	0.0354019	1.61091	0.0144392	0.387294	0.071418	0.357072	0.0223371	14.1295	2.68157	0.462109	0.897402	2.51188	1	1	1	1	1	0.00017065	0.101516	0.49664	0.343479	0.112991	0.00057102	0.999885	0.582893	0.830288	0.224511
TFG	0.0388458	545.114	-264.557	2.61312	1.63148	-0.0277098	-0.14639	-0.0224902	0.0857602	0.0185869	0.624181	0.00693068	0.165466	0.0278012	0.138192	0.0117281	14.4247	0.0244962	0.654422	0.38513	2.51164	1	1	1	1	1	0.000145876	0.875629	0.418536	0.53487	0.113008	0.000502381	0.999885	0.538711	0.92803	0.224511
NUCB2	0.414876	836.386	-410.193	3.61188	3.70895	0.0175555	0.352265	0.0506076	-0.274852	-0.0295684	0.412829	0.00943488	0.255926	0.0198411	0.0896985	0.0186615	1.50591	0.12016	6.50577	9.38921	2.51051	1	1	1	1	1	0.219764	0.728861	0.0107525	0.00218266	0.11309	0.1948	0.999885	0.069476	0.0343429	0.224621
FBXW4	0.149658	469.511	-226.755	1.76214	2.48079	-0.0248347	-0.337746	0.0719008	-0.302855	0.0282692	1.12714	0.0107341	0.293375	0.0500686	0.251165	0.0178542	2.90463	0.0772795	2.06223	1.45395	2.50695	1	1	1	1	1	0.0883258	0.781019	0.150989	0.227895	0.113345	0.0973657	0.999885	0.313623	0.732344	0.225039
TMSB4Y	1.29566	191.882	-87.9412	0.378872	-1.89359	-0.0309397	-2.40859	-0.173872	0.429138	0.102459	2.27927	0.0285739	1.08938	0.110096	0.512244	0.0647124	0.170352	2.54417	2.49412	0.701843	2.50685	1	1	1	1	1	0.6798	0.110702	0.114272	0.402165	0.113352	0.409899	0.999885	0.270538	0.865526	0.225039
PLXNB3	0.886246	200.835	-92.4177	0.412226	-2.62365	-0.0871362	-1.45584	-0.169844	0.633134	0.0887699	2.09327	0.0322715	0.688946	0.0942276	0.4623	0.0560815	4.78522	1.98019	3.24897	1.87562	2.50549	1	1	1	1	1	0.0287049	0.15937	0.0714685	0.170833	0.11345	0.0392195	0.999885	0.206953	0.665984	0.225131
MRPL20	0.0470775	673.943	-328.971	3.14418	2.56688	-0.0206235	-0.170527	-0.0129082	-0.0248754	0.0275803	1.62247	0.0139617	0.262521	0.0709434	0.382624	0.0174233	0.0175842	0.827622	0.0331061	0.00422663	2.50574	1	1	1	1	1	0.894505	0.362961	0.855621	0.948164	0.113433	0.477018	0.999885	0.728074	0.999222	0.225131
CNOT6L	0.137274	663.481	-323.741	2.67643	3.2551	-0.0274524	0.0521316	0.0848635	-0.315886	0.0209741	1.20744	0.00828682	0.279649	0.052892	0.267163	0.0132522	8.87089	0.93545	2.57431	1.39801	2.50491	1	1	1	1	1	0.00289754	0.333451	0.108611	0.237058	0.113492	0.00601056	0.999885	0.262933	0.739087	0.225163
RPSA	0.289122	1368.84	-676.422	6.79798	6.41113	-0.0208692	-0.232209	0.0207601	-0.252546	0.0250385	1.54707	0.00998624	0.364657	0.0688602	0.342914	0.0158286	1.92572	0.000200359	0.0908915	0.542388	2.50226	1	1	1	1	1	0.165228	0.988706	0.763047	0.461445	0.113683	0.157931	0.999885	0.701711	0.895328	0.22549
GLRX3	0.0568239	446.288	-215.144	1.92029	1.11248	-0.0161721	-0.304138	-0.0455886	0.0844444	0.0240021	0.80482	0.00872816	0.225151	0.0360893	0.178531	0.0151789	1.32715	0.151524	1.59571	0.223725	2.50046	1	1	1	1	1	0.249313	0.697083	0.206512	0.636217	0.113813	0.212683	0.999885	0.371998	0.969624	0.225697
ZCCHC7	0.0932522	634.042	-309.021	2.5099	2.12963	-0.0193145	-0.26004	0.00428586	-0.0458507	0.0213383	1.1953	0.00778524	0.284847	0.0527893	0.264483	0.0134967	3.68851	0.0511885	0.00659151	0.0300536	2.49956	1	1	1	1	1	0.0547886	0.821008	0.935292	0.862369	0.113878	0.0666628	0.999885	0.74583	0.997932	0.225774
GLT1D1	0.413191	1164.35	-574.174	5.47686	3.48202	-0.0378163	-0.266903	-0.0718152	0.236741	0.0231056	1.31695	0.00946892	0.309819	0.0585443	0.291569	0.0146175	14.415	0.0217444	1.50475	0.659271	2.49854	1	1	1	1	1	0.000146633	0.882769	0.219942	0.416818	0.113952	0.000504464	0.999885	0.386184	0.872584	0.225867
RALB	0.378125	1186.1	-585.048	5.72349	2.75001	-0.0328958	-0.19411	-0.111739	0.424862	0.0243395	1.25353	0.00890815	0.301393	0.0554273	0.276558	0.0154006	11.8472	0.0236035	4.06405	2.36007	2.49776	1	1	1	1	1	0.000577495	0.877898	0.0438052	0.124477	0.114009	0.00157741	0.999885	0.158567	0.59352	0.22589
TAOK1	0.370725	658.638	-321.319	2.38783	5.42028	-0.0523013	-0.00105236	0.216538	-0.848365	0.0305707	1.50891	0.011832	0.360851	0.0666421	0.334984	0.0193436	18.9862	0.759137	10.5577	6.41381	2.49766	1	1	1	1	1	1.32e-05	0.383599	0.00115705	0.0113236	0.114015	6.56e-05	0.999885	0.0136331	0.14281	0.22589
H2AZ1	0.157444	1158.12	-571.059	5.92282	4.34908	-0.0131402	-0.24782	-0.033944	0.0439553	0.0169298	0.632454	0.00610924	0.167412	0.0279768	0.139519	0.010714	2.26694	0.39343	1.47208	0.0992565	2.49691	1	1	1	1	1	0.132161	0.530502	0.225018	0.752724	0.11407	0.133433	0.999885	0.39	0.988249	0.225947
NAXE	0.147931	480.868	-232.434	1.89107	0.507729	-0.0123983	-0.289777	-0.0800859	0.225787	0.026132	0.853406	0.00954687	0.243595	0.0387184	0.189805	0.0165421	0.225676	0.0162253	4.27835	1.41509	2.49555	1	1	1	1	1	0.634748	0.898641	0.0386008	0.234213	0.114168	0.394752	0.999885	0.148794	0.736493	0.22609
CDK17	0.100995	520.852	-252.426	2.09466	2.77822	-0.0366078	-0.278785	0.0532755	-0.257151	0.0242999	0.908699	0.00901551	0.233086	0.0400234	0.201795	0.0153845	14.9996	0.115667	1.77185	1.62388	2.49482	1	1	1	1	1	0.000107535	0.733782	0.183153	0.202552	0.114221	0.000385837	0.999885	0.34932	0.706857	0.226143
MDH1	0.12533	628.162	-306.081	2.73853	1.18337	-0.0123776	-0.177164	-0.0815206	0.233244	0.0205757	0.882497	0.00763436	0.22447	0.039359	0.195348	0.0130316	0.727277	0.0178448	4.28988	1.42561	2.49296	1	1	1	1	1	0.393767	0.893731	0.0383398	0.232482	0.114356	0.29193	0.999885	0.148353	0.736139	0.226152
ACHE	3.3982	313.486	-148.743	0.676009	-0.284922	0.113967	-0.0335413	0.204434	-0.53518	-0.0992598	0.0165575	0.0141342	1.0422	0.0157385	0.0162694	0.0628619	62.5853	1.48786	168.725	1082.07	2.49329	1	1	1	1	1	2.55e-15	0.222548	1.4e-38	2.6e-237	0.114333	1.16e-13	0.999885	5.33e-37	1.05e-235	0.226152
KLF12	0.632029	322.644	-153.322	0.760614	3.65446	-0.0536148	-0.390649	0.221086	-0.864478	0.0518748	2.03165	0.0210871	0.508907	0.0891737	0.454133	0.0328455	3.97525	0.0288899	6.14678	3.62361	2.49437	1	1	1	1	1	0.0461736	0.865033	0.0131652	0.0569653	0.114254	0.0578986	0.999885	0.0796579	0.413836	0.226152
G3BP2	0.0531167	1197.96	-590.982	5.30268	3.50956	-0.0279048	0.16	-0.0141993	0.0959636	0.0119976	1.1065	0.00485874	0.248885	0.0491335	0.244924	0.00759857	39.0721	1.27134	0.0835182	0.153514	2.49303	1	1	1	1	1	4.08e-10	0.259516	0.772585	0.695199	0.114352	7.66e-09	0.999885	0.704994	0.97998	0.226152
RNPC3	0.157728	489.735	-236.868	1.93424	2.0094	-0.0326817	-0.166628	0.0602359	-0.174898	0.0270694	1.05755	0.0106808	0.268513	0.0467976	0.234705	0.0171411	7.04224	0.135137	1.65678	0.555295	2.4939	1	1	1	1	1	0.00796094	0.713164	0.198039	0.456162	0.114288	0.0137048	0.999885	0.363894	0.892885	0.226152
USO1	0.0821956	746.394	-365.197	3.17874	1.73666	-0.0258312	-0.0291262	-0.0483833	0.180829	0.0160647	0.0114573	0.00544502	0.204981	0.00819012	0.0100076	0.010176	21.3133	0.265877	34.8989	326.493	2.49227	1	1	1	1	1	3.9e-06	0.606111	3.47e-09	5.58e-73	0.114407	2.33e-05	0.999885	6.83e-08	1.62e-71	0.226174
RBM26	0.158676	748.655	-366.328	3.01788	4.25629	-0.0327436	-0.125119	0.105644	-0.447532	0.021469	1.3158	0.00817765	0.306896	0.0581622	0.29129	0.0135997	14.6215	0.0623335	3.29917	2.36045	2.4921	1	1	1	1	1	0.000131406	0.802845	0.0693149	0.124446	0.114419	0.000459988	0.999885	0.203728	0.59352	0.226174
KCMF1	0.139382	703.085	-343.543	3.79419	2.6697	-0.015003	-0.36629	-0.0347664	0.0648668	0.017427	0.518046	0.0061941	0.149826	0.0229727	0.114711	0.0110401	3.44011	3.59333	2.29032	0.319769	2.49172	1	1	1	1	1	0.0636315	0.0580119	0.130183	0.571747	0.114447	0.0751387	0.926139	0.291756	0.945129	0.226176
CYB561D2	0.0930705	485.297	-234.649	2.10545	0.872564	-0.0139978	-0.0685158	-0.0575192	0.159121	0.0226421	0.815695	0.00931386	0.197641	0.0346545	0.17376	0.0143569	0.470048	0.981887	2.75491	0.838599	2.4872	1	1	1	1	1	0.492965	0.321733	0.0969564	0.359798	0.114776	0.338309	0.999885	0.2453	0.842926	0.226774
ZFAS1	0.374121	474.261	-229.13	1.66641	3.33701	-0.0589836	-0.415583	0.0534817	-0.383532	0.0354444	1.15639	0.013351	0.300021	0.0514359	0.258607	0.0224762	18.7693	0.24249	1.08113	2.1995	2.48684	1	1	1	1	1	1.48e-05	0.622413	0.298445	0.138056	0.114802	7.23e-05	0.999885	0.452847	0.615771	0.226774
ALG5	0.141646	571.489	-277.744	2.33569	0.756111	-0.0194016	-0.375865	-0.101275	0.290937	0.0241453	1.10626	0.00864579	0.277608	0.0494625	0.245038	0.0153171	2.68606	0.37038	4.19228	1.40972	2.48492	1	1	1	1	1	0.10123	0.542797	0.0406084	0.235103	0.114942	0.108369	0.999885	0.153041	0.737359	0.226838
ZMIZ2	0.10816	646.564	-315.282	2.55887	3.32951	-0.0307037	-0.21999	0.0624467	-0.299468	0.0210803	1.04528	0.00801661	0.25214	0.0462049	0.232057	0.0133736	12.9937	0.0173722	1.8266	1.66538	2.48461	1	1	1	1	1	0.000312536	0.89514	0.17653	0.196878	0.114965	0.00094514	0.999885	0.342134	0.69989	0.226838
METTL3	0.0504682	446.845	-215.423	1.86833	0.654656	-0.0141621	-0.091244	-0.0175569	0.111231	0.0225718	0.470517	0.00964345	0.208009	0.0131026	0.0740821	0.0143181	0.45562	0.573995	1.79548	2.25438	2.48519	1	1	1	1	1	0.499678	0.448676	0.180259	0.133237	0.114922	0.340931	0.999885	0.346589	0.608586	0.226838
EXD3	0.155279	351.752	-167.876	1.19778	0.841363	-0.0121444	-0.204935	0.0257952	-0.100503	0.033524	1.1884	0.0133756	0.32712	0.052435	0.26285	0.0212651	0.0118936	0.375968	0.242011	0.146198	2.4853	1	1	1	1	1	0.913157	0.539769	0.622758	0.702195	0.114914	0.482483	0.999885	0.647582	0.98045	0.226838
ACADSB	0.0960837	451.106	-217.553	1.69449	0.224362	-0.0137278	-0.209042	-0.054877	0.205164	0.0269529	1.16657	0.0100028	0.297163	0.0516639	0.257742	0.0170984	0.299766	0.0633544	1.12825	0.633624	2.48485	1	1	1	1	1	0.584029	0.801271	0.288148	0.426029	0.114947	0.375035	0.999885	0.445615	0.878564	0.226838
RGS2	0.771089	1520.34	-752.169	7.21818	4.27635	-0.0516646	-0.363564	-0.151533	0.45387	0.034663	2.17559	0.0129565	0.510117	0.0965643	0.481427	0.0220013	14.336	0.00420735	2.46252	0.888793	2.48219	1	1	1	1	1	0.000152911	0.948282	0.116592	0.345804	0.115142	0.000523333	0.999885	0.273557	0.831897	0.227132
LOC102723604	1.39671	122.579	-53.2894	0.18251	-2.35304	-0.0502388	-0.896074	0.0676402	0.0536617	0.107074	3.2408	0.0475695	0.97783	0.140033	0.708508	0.0679665	0.00473664	0.179562	0.233319	0.00573641	2.48185	1	1	1	1	1	0.94513	0.67175	0.629073	0.939627	0.115167	0.490042	0.999885	0.650677	0.999222	0.227132
EIF2B2	0.0666144	337.116	-160.558	1.33337	1.16176	-0.0280817	-0.181612	0.018778	-0.0984457	0.0308613	0.896602	0.012047	0.257962	0.0396302	0.199182	0.0196107	2.98664	0.417746	0.224515	0.244282	2.47653	1	1	1	1	1	0.0839543	0.518064	0.635621	0.621131	0.115557	0.0935939	0.999885	0.653368	0.965356	0.22785
SBNO2	0.354016	639.299	-311.649	2.35549	4.46289	-0.0612704	-0.0696822	0.117658	-0.543291	0.0283669	1.13576	0.0114941	0.275789	0.0501785	0.252004	0.0180274	31.4347	0.568824	5.49805	4.64784	2.47603	1	1	1	1	1	2.06e-08	0.450727	0.0190377	0.0310926	0.115594	2.47e-07	0.999885	0.0991594	0.297974	0.227872
CIC	0.413521	594.409	-289.204	1.96648	6.16332	-0.0672099	-0.215573	0.216449	-1.0031	0.0335621	1.45888	0.0132705	0.353454	0.0646632	0.325587	0.0213313	26.8305	0.0525764	11.2046	9.49195	2.4755	1	1	1	1	1	2.22e-07	0.818639	0.000815959	0.00206376	0.115632	2.08e-06	0.999885	0.0101007	0.0326288	0.227896
LSM10	0.133479	852.535	-418.267	4.23273	2.14789	-0.0115075	-0.0845278	-0.0783686	0.256355	0.016351	0.530404	0.00603019	0.148426	0.0239111	0.117784	0.0103938	1.48637	0.555216	10.742	4.73712	2.47478	1	1	1	1	1	0.22278	0.456194	0.00104729	0.0295184	0.115685	0.196498	0.999885	0.0125597	0.290393	0.227899
TMEM242	0.106672	573.897	-278.949	2.55676	1.52059	-0.00970105	-0.281523	-0.0477681	0.105957	0.0209754	0.791112	0.00762671	0.213736	0.0354864	0.175739	0.0133335	0.199358	0.172124	1.81198	0.363516	2.47476	1	1	1	1	1	0.65524	0.678231	0.178271	0.54656	0.115687	0.402144	0.999885	0.344166	0.933201	0.227899
MED14	0.279479	517.554	-250.777	1.66982	4.59851	-0.059495	-0.19454	0.197321	-0.780425	0.0324742	1.35411	0.0127023	0.32842	0.0593883	0.301328	0.0206456	22.1637	0.0683316	11.0394	6.70786	2.47413	1	1	1	1	1	2.5e-06	0.793782	0.000891962	0.00959891	0.115733	1.6e-05	0.999885	0.0109244	0.125534	0.227939
SMPD4	0.085349	473.1	-228.55	1.92549	1.95669	-0.0217193	-0.264178	0.042211	-0.157848	0.0248074	0.99573	0.00942602	0.258648	0.0437886	0.220283	0.015779	2.89807	0.0168764	0.929243	0.513468	2.47177	1	1	1	1	1	0.0886856	0.896638	0.33506	0.473642	0.115908	0.0977134	0.999885	0.480658	0.90021	0.22823
RABIF	0.0765435	549.547	-266.774	2.61442	1.87973	-0.0222615	-0.198148	-0.0197222	0.0346942	0.0193454	0.561503	0.0071238	0.161835	0.0251383	0.124654	0.0123065	7.3851	0.0136767	0.615513	0.0774643	2.47105	1	1	1	1	1	0.00657663	0.906902	0.43272	0.780764	0.11596	0.0117506	0.999885	0.547043	0.991022	0.22823
WDR5	0.0420355	465.033	-224.517	2.01817	0.540229	-0.0154441	-0.250301	-0.0626763	0.218914	0.0222517	0.725889	0.00813247	0.203807	0.0323635	0.160274	0.0141551	1.47145	0.0430727	3.75056	1.86562	2.47114	1	1	1	1	1	0.225117	0.835588	0.0527898	0.171978	0.115953	0.197937	0.999885	0.175309	0.666432	0.22823
METTL23	0.0571778	372.87	-178.435	1.56456	0.619773	-0.0159504	-0.191412	-0.0499295	0.105165	0.0266096	0.795795	0.0101311	0.232626	0.0356969	0.176616	0.0169326	0.6208	0.266173	1.95639	0.354558	2.46963	1	1	1	1	1	0.43075	0.605911	0.1619	0.551544	0.116065	0.310526	0.999885	0.326161	0.935914	0.228385
MED13	0.367424	532.706	-258.353	1.79893	5.84539	-0.0690961	-0.254197	0.241765	-1.01308	0.0339264	1.29044	0.0135791	0.319713	0.0570708	0.288036	0.0215977	27.5285	0.00668707	17.9457	12.3707	2.46751	1	1	1	1	1	1.55e-07	0.934826	2.27e-05	0.000436131	0.116222	1.52e-06	0.999885	0.000358371	0.00731036	0.228492
CDK19	0.210774	336.924	-160.462	1.13811	2.74786	-0.0559396	-0.239883	0.144735	-0.520949	0.0384101	1.07123	0.0153642	0.293207	0.046783	0.238987	0.0244534	11.6608	0.137713	9.57132	4.75163	2.46724	1	1	1	1	1	0.000638325	0.710565	0.00197641	0.0292705	0.116242	0.00171798	0.999885	0.0206645	0.289411	0.228492
PCSK7	0.166952	899.076	-441.538	3.40669	3.91379	-0.0299885	0.380971	0.107524	-0.356473	0.0180256	1.72796	0.00676106	0.388887	0.0767382	0.382622	0.0114747	17.5747	2.2054	1.96331	0.867985	2.46771	1	1	1	1	1	2.76e-05	0.137528	0.161159	0.351514	0.116207	0.000122478	0.999885	0.325351	0.837447	0.228492
HNRNPA0	0.187221	860.59	-422.295	3.78821	1.87411	-0.0149477	-0.205821	-0.109477	0.303279	0.0200509	1.19062	0.00745388	0.281933	0.0529481	0.263522	0.0127654	1.79604	0.0024099	4.27505	1.32449	2.46719	1	1	1	1	1	0.180192	0.960847	0.0386757	0.249787	0.116246	0.168454	0.999885	0.14888	0.750164	0.228492
SKIC2	0.0453461	459.313	-221.657	1.98267	0.850953	-0.0200914	-0.235157	-0.0224015	0.11703	0.0232068	0.774988	0.00879141	0.212299	0.0349656	0.174526	0.0147748	2.80339	0.00306802	0.410463	0.449644	2.46711	1	1	1	1	1	0.0940651	0.955828	0.521735	0.502504	0.116252	0.102461	0.999885	0.596215	0.914539	0.228492
ESRRA	0.129846	576.502	-280.251	2.593	0.85989	-0.0201261	0.0397988	-0.0496528	0.232948	0.0204619	0.599774	0.00799551	0.171544	0.0266662	0.132084	0.0130351	3.87272	4.1694	3.46709	3.11041	2.46411	1	1	1	1	1	0.0490768	0.0411605	0.0626013	0.0777933	0.116474	0.0609792	0.795742	0.192569	0.47792	0.228878
SLC36A1	0.349237	479.712	-231.856	1.75403	3.22567	-0.0497038	-0.701075	0.144036	-0.479342	0.0721062	1.66464	0.0228321	0.474006	0.054976	0.32019	0.0459535	3.16928	0.0158873	6.86427	2.24117	2.46211	1	1	1	1	1	0.0750355	0.899696	0.00879361	0.134379	0.116622	0.0856764	0.999885	0.0608498	0.609127	0.229116
LINC00937	0.548066	198.767	-91.3833	0.410038	-2.37755	-0.041768	-0.49305	-0.00954911	0.287535	0.066836	2.40555	0.0295236	0.633555	0.104842	0.528627	0.0426027	0.200388	0.128057	0.00829577	0.295858	2.4612	1	1	1	1	1	0.654408	0.720455	0.927428	0.586491	0.11669	0.402082	0.999885	0.744159	0.950243	0.229197
ZNG1A	0.108065	455.843	-219.921	1.47988	2.1005	-0.0193412	0.78851	0.0384737	-0.280373	-0.0301112	1.39161	0.0118918	0.317632	0.0614435	0.308187	0.0192	10.9656	3.91178	0.392082	0.827646	2.45952	1	1	1	1	1	0.00092821	0.0479488	0.531207	0.362954	0.116815	0.00234789	0.839167	0.60158	0.844979	0.229391
TRGC2	0.479709	376.831	-180.416	1.06286	2.92779	-0.00114032	-0.116665	0.0703256	-0.57487	0.0403277	1.9486	0.0154673	0.486285	0.0872358	0.436175	0.0257253	1.20128	0.677454	0.649886	1.73707	2.45747	1	1	1	1	1	0.273065	0.410465	0.420153	0.18751	0.116967	0.226868	0.999885	0.539953	0.686854	0.229638
LY86	0.275225	791.291	-387.646	3.22581	2.17939	-0.0308418	0.022562	-0.101329	0.184367	0.0247727	1.20983	0.00984868	0.294317	0.0545144	0.268966	0.0158071	7.60922	1.05594	3.45494	0.469866	2.45607	1	1	1	1	1	0.00580706	0.304143	0.0630629	0.493049	0.117072	0.010617	0.999885	0.193271	0.90931	0.229778
DSC2	0.620465	448.729	-216.364	1.32388	-0.758485	-0.0370238	-0.422649	-0.126929	0.437861	0.0412641	1.78816	0.0167868	0.43565	0.0798908	0.395302	0.0263315	2.45753	0.0100433	2.52423	1.22691	2.4558	1	1	1	1	1	0.116963	0.920172	0.112109	0.268008	0.117091	0.121413	0.999885	0.267682	0.761888	0.229778
GTF2H1	0.0642383	609.549	-296.775	2.75505	1.3628	-0.0137035	-0.114164	-0.0679411	0.186706	0.0180967	0.786421	0.00681445	0.198459	0.035012	0.174141	0.0115492	1.8012	0.137661	3.76557	1.14952	2.45522	1	1	1	1	1	0.179568	0.710617	0.052318	0.283649	0.117135	0.168084	0.999885	0.174092	0.774657	0.229788
PARN	0.0374608	396.332	-190.166	1.60625	0.313987	-0.017852	-0.201298	-0.0416339	0.162236	0.0260967	0.889032	0.00993606	0.242995	0.0393492	0.196147	0.0166563	1.14248	0.0955695	1.1195	0.684116	2.45479	1	1	1	1	1	0.285129	0.757213	0.290027	0.408173	0.117167	0.233927	0.999885	0.446799	0.868545	0.229788
SRGAP2C	0.261193	425.379	-204.69	1.27826	3.1247	-0.0291704	0.812383	0.18555	-0.671456	-0.0395344	1.8322	0.0150206	0.421135	0.0805328	0.406156	0.0252336	12.8405	1.89989	5.30856	2.73306	2.45467	1	1	1	1	1	0.000339201	0.168091	0.0212209	0.0982909	0.117176	0.00101513	0.999885	0.10555	0.531628	0.229788
NGLY1	0.0486135	592.934	-288.467	2.7502	1.1759	-0.0190871	-0.22326	-0.0648997	0.228415	0.0158003	0.0244979	0.00575538	0.169428	0.0106562	0.0165906	0.0100864	8.55386	0.338285	37.0921	189.55	2.45394	1	1	1	1	1	0.00344791	0.560821	1.13e-09	3.99e-43	0.11723	0.00695901	0.999885	2.27e-08	9.7e-42	0.229843
RAB8B	0.187086	747.966	-365.983	3.29306	1.77992	-0.0393727	-0.139244	-0.0315048	0.19124	0.0204718	0.976713	0.00817604	0.233192	0.0430711	0.215652	0.013071	24.2285	0.0472602	0.535034	0.786411	2.45297	1	1	1	1	1	8.56e-07	0.827901	0.464498	0.375188	0.117303	6.57e-06	0.999885	0.563863	0.849158	0.229933
PTP4A3	0.458506	734.112	-359.056	2.73695	0.397349	-0.0319795	-0.219132	-0.129399	0.477839	0.0314821	1.53559	0.0125243	0.374411	0.0688047	0.339368	0.0201029	4.06839	0.0610152	3.53694	1.98254	2.4525	1	1	1	1	1	0.0436928	0.804899	0.0600162	0.159123	0.117338	0.0553982	0.999885	0.188018	0.647927	0.22995
DDX11	0.299226	392.613	-188.306	1.30371	-0.737029	-0.0224126	-0.60131	-0.011959	0.270565	0.0372378	1.34595	0.014199	0.376865	0.0584796	0.294505	0.0237892	0.659076	0.620072	0.0418196	0.844026	2.45023	1	1	1	1	1	0.416886	0.431021	0.837964	0.358248	0.117508	0.303816	0.999885	0.724673	0.841224	0.230179
LCLAT1	0.292392	289.215	-136.607	0.68428	1.75924	-0.017954	1.16846	0.201532	-0.643124	-0.0509724	2.17294	0.0200265	0.485455	0.0933304	0.478802	0.0325617	5.57365	3.52621	4.66274	1.80417	2.45051	1	1	1	1	1	0.0182327	0.0604058	0.030824	0.179209	0.117487	0.0270985	0.942831	0.130229	0.674198	0.230179
MRPS18A	0.0606523	477.629	-230.815	2.01335	1.33507	-0.0305926	-0.0594183	-0.0102721	0.0340868	0.0231659	0.776563	0.00912694	0.205201	0.0343733	0.171831	0.0148013	9.20199	0.875022	0.0893052	0.0393519	2.44961	1	1	1	1	1	0.00241753	0.349569	0.765062	0.842753	0.117554	0.00521412	0.999885	0.702394	0.997932	0.230217
LPGAT1	0.173475	1354.58	-669.291	6.94967	3.98837	-0.0285566	-0.0486097	-0.0285487	0.240896	0.0166191	0.878676	0.00673323	0.210106	0.038692	0.193757	0.0106222	17.8297	0.355073	0.544415	1.54576	2.44786	1	1	1	1	1	2.42e-05	0.551255	0.460609	0.213762	0.117685	0.000109393	0.999885	0.561476	0.718933	0.230369
MMS22L	0.232302	260.828	-122.414	0.618667	3.29963	-0.0186613	1.01302	0.262485	-0.989089	-0.0538358	1.95807	0.020596	0.447851	0.0849764	0.436559	0.0344071	5.31422	2.84497	9.54138	5.13316	2.4482	1	1	1	1	1	0.0211521	0.0916602	0.00200891	0.023473	0.11766	0.030671	0.999885	0.0208506	0.25105	0.230369
TOE1	0.12717	456.934	-220.467	1.64916	1.53046	-0.0159697	-0.27137	0.032588	-0.12421	0.0274137	1.13843	0.0105739	0.294016	0.0502228	0.252445	0.0175237	0.499501	0.00011926	0.42103	0.242092	2.44727	1	1	1	1	1	0.479719	0.991287	0.516424	0.622699	0.117729	0.332817	0.999885	0.593558	0.966076	0.230404
PPME1	1.09773	404.11	-194.055	1.08184	1.03761	0.063428	0.0459247	0.157075	-0.43632	-0.0567216	2.23822	0.0194145	0.61891	0.101704	0.499066	0.0362703	8.28499	1.28448	2.3853	0.764354	2.44565	1	1	1	1	1	0.00399742	0.257068	0.122481	0.381969	0.117851	0.00785207	0.999885	0.281486	0.857002	0.23059
TKFC	0.0835242	441.885	-212.943	1.88963	0.807321	-0.0178643	-0.177925	-0.0272304	0.108825	0.0242735	0.711925	0.00912218	0.209551	0.0315816	0.157166	0.0155236	1.64724	0.199476	0.743429	0.479449	2.44499	1	1	1	1	1	0.199334	0.655144	0.388565	0.488672	0.1179	0.181392	0.999885	0.518336	0.907194	0.230635
FKBP1A	0.165817	1010.42	-497.21	4.92191	4.02989	-0.0317204	-0.203214	-0.0211268	-0.0133816	0.0175139	1.08077	0.00657044	0.253279	0.0479598	0.239228	0.0112068	23.3214	0.0273074	0.194049	0.00312889	2.44235	1	1	1	1	1	1.37e-06	0.868748	0.659568	0.955392	0.1181	9.74e-06	0.999885	0.661686	0.999222	0.230764
H2AZ2	0.109349	951.302	-467.651	4.24268	4.45393	-0.00524465	0.483111	0.0756653	-0.341284	-0.0166995	0.791455	0.00636307	0.192731	0.0353842	0.178636	0.0106849	5.22395	3.89508	4.57272	3.65001	2.44268	1	1	1	1	1	0.022278	0.0484277	0.032485	0.056069	0.118075	0.0319596	0.840895	0.134332	0.409826	0.230764
DDB2	0.114001	384.941	-184.47	1.46251	1.62904	-0.0190796	-0.0453033	0.0495185	-0.207376	0.0287679	0.997985	0.0117303	0.26926	0.0441296	0.221712	0.0184046	0.679913	1.44575	1.25914	0.874863	2.44322	1	1	1	1	1	0.409617	0.22921	0.261813	0.349613	0.118034	0.299808	0.999885	0.422042	0.835941	0.230764
PANK4	0.057103	522.295	-253.148	2.31498	0.611628	-0.0173018	-0.134401	-0.0604626	0.248964	0.0200971	0.693253	0.00767621	0.187533	0.0308429	0.15285	0.0128576	2.7089	0.174768	3.84293	2.65303	2.44312	1	1	1	1	1	0.0997895	0.675908	0.0499562	0.103353	0.118041	0.10721	0.999885	0.170053	0.543806	0.230764
CLN8	0.575268	347.454	-165.727	0.897852	3.38307	-0.00931097	0.864189	0.271664	-0.941656	-0.055142	2.12238	0.0193102	0.521161	0.094321	0.471555	0.0352831	2.53291	0.95233	8.29559	3.98767	2.44248	1	1	1	1	1	0.111495	0.329127	0.00397414	0.0458343	0.11809	0.116969	0.999885	0.03497	0.369219	0.230764
KLRB1	0.510628	358.667	-171.334	0.99304	0.957138	-0.0143056	-0.498761	-0.0400875	-0.0657309	0.0429197	1.56781	0.0162053	0.442418	0.0707276	0.351388	0.0274764	0.00394812	0.00987483	0.321248	0.0349918	2.44002	1	1	1	1	1	0.949899	0.920843	0.570859	0.851613	0.118274	0.491088	0.999885	0.621326	0.997932	0.231054
OLR1	1.51938	650.436	-317.218	1.94751	2.88141	0.0354838	1.08489	0.142708	-0.486124	-0.0588074	2.06405	0.0204268	0.558088	0.0885058	0.454133	0.0376534	1.13832	1.46745	2.5999	1.14585	2.43924	1	1	1	1	1	0.286009	0.225749	0.106871	0.28442	0.118333	0.234415	0.999885	0.260334	0.775151	0.231116
CPSF3	0.0570223	613.047	-298.523	2.86269	1.50624	-0.0191418	-0.0160463	-0.0340746	0.139602	0.0171966	0.673041	0.00661352	0.172445	0.0298262	0.148737	0.0110172	5.99124	1.10127	1.30517	0.880946	2.43635	1	1	1	1	1	0.0143771	0.293987	0.253271	0.347943	0.118552	0.0222751	0.999885	0.415113	0.834963	0.23149
RAB11FIP4	0.159931	657.738	-320.869	2.98234	1.37893	-0.0311298	0.0465934	-0.0352301	0.199154	0.0203392	0.692179	0.00786945	0.182796	0.0304306	0.152612	0.0130432	14.3136	2.96266	1.34031	1.70294	2.43165	1	1	1	1	1	0.000154744	0.0852074	0.246979	0.191904	0.118907	0.000528784	0.999885	0.409349	0.693024	0.232133
EDRF1	0.101835	439.317	-211.658	1.6152	2.18483	-0.0413393	-0.297967	0.0747283	-0.253452	0.0284969	0.908773	0.0109563	0.244682	0.0397271	0.201635	0.0182862	12.5912	0.076445	3.53832	1.58	2.42856	1	1	1	1	1	0.000387572	0.782174	0.0599662	0.208761	0.119142	0.0011352	0.999885	0.188018	0.713511	0.232538
SSRP1	0.110371	411.498	-197.749	1.48727	1.90265	-0.0259307	-0.482584	0.00484997	-0.161422	0.0305577	1.05925	0.0108988	0.296972	0.0472925	0.236201	0.019612	3.312	0.659226	0.010517	0.467053	2.4277	1	1	1	1	1	0.0687757	0.416833	0.918318	0.494346	0.119208	0.0799814	0.999885	0.742972	0.910112	0.232562
RNF20	0.0378253	484.419	-234.21	2.21705	0.788057	-0.0150456	-0.0419679	-0.0229565	0.147087	0.019945	0.735358	0.0078237	0.191637	0.0322922	0.161899	0.0128	1.50029	1.06764	0.505379	0.825386	2.428	1	1	1	1	1	0.220626	0.30148	0.477146	0.36361	0.119185	0.195302	0.999885	0.571008	0.845516	0.232562
GPATCH8	0.20515	817.605	-400.803	3.37259	4.28838	-0.0368617	0.0784274	0.140485	-0.45264	0.022486	1.57358	0.00863492	0.362513	0.0696614	0.348503	0.0144331	17.3456	0.718433	4.06703	1.68692	2.42718	1	1	1	1	1	3.12e-05	0.396658	0.0437282	0.194008	0.119247	0.000135795	0.999885	0.158404	0.69458	0.232587
RALGAPB	0.134494	430.735	-207.367	1.48972	3.16049	-0.0528471	-0.181515	0.12433	-0.493323	0.0308401	0.970432	0.0123318	0.254394	0.0425843	0.216254	0.0197995	17.9802	0.119569	8.52419	5.20397	2.42619	1	1	1	1	1	2.23e-05	0.729503	0.00350457	0.0225354	0.119323	0.00010222	0.999885	0.0318483	0.243609	0.232682
RUFY3	0.160184	506.332	-245.166	1.8076	1.63795	-0.0340197	-0.0429851	0.00677321	-0.0610761	0.0267315	1.17394	0.0109203	0.288548	0.0518403	0.260254	0.0171667	7.59016	0.650489	0.0170708	0.0550741	2.42478	1	1	1	1	1	0.00586876	0.419938	0.896048	0.814458	0.11943	0.010712	0.999885	0.737527	0.99464	0.232785
CEP85L	0.228396	371.211	-177.606	1.20462	2.15595	-0.0461709	-0.344838	0.0839897	-0.332981	0.0366275	1.18813	0.0146183	0.317274	0.0524029	0.264668	0.0235223	7.83201	0.0112119	2.56886	1.58284	2.42468	1	1	1	1	1	0.00513289	0.915672	0.108986	0.208352	0.119438	0.00960247	0.999885	0.263263	0.713185	0.232785
BSG	1.14783	1813.47	-898.736	9.35744	6.26315	0.0550887	0.0737527	0.0430233	-0.0453247	-0.0452475	1.27927	0.0152956	0.417328	0.0568609	0.281671	0.0290596	10.8099	1.57514	0.572505	0.0258933	2.42443	1	1	1	1	1	0.00100961	0.209462	0.449265	0.872161	0.119456	0.00250578	0.999885	0.555654	0.997932	0.232785
OSTC	0.179387	779.444	-381.722	3.35878	1.48238	-0.024491	-0.210238	-0.122269	0.342807	0.0208672	1.10912	0.00785828	0.267067	0.0493266	0.245349	0.0134049	7.40652	0.00325405	6.14428	1.95223	2.42324	1	1	1	1	1	0.00649878	0.95451	0.0131838	0.162347	0.119548	0.0116462	0.999885	0.0796706	0.653331	0.23291
VPS35	0.0832739	819.152	-401.576	3.9461	1.70994	-0.012026	0.100966	-0.0393308	0.237933	0.0152321	0.787643	0.00621603	0.188454	0.0347002	0.173785	0.00978937	1.46807	2.1764	1.2847	1.87448	2.42108	1	1	1	1	1	0.22565	0.140142	0.257027	0.170962	0.119713	0.198183	0.999885	0.41777	0.665986	0.233127
R3HCC1L	0.050108	366.192	-175.096	1.44943	1.51496	-0.0334976	-0.1846	0.0348111	-0.143465	0.0288189	0.823519	0.0112893	0.235096	0.0363018	0.183141	0.0185203	6.49241	0.22888	0.919561	0.613656	2.42135	1	1	1	1	1	0.0108336	0.632356	0.33759	0.433415	0.119692	0.0176775	0.999885	0.482824	0.8824	0.233127
NT5C	0.121232	346.747	-165.374	1.22679	-0.00496791	-0.0197584	-0.533535	-0.062806	0.186376	0.0340122	0.994529	0.0125743	0.309085	0.0452363	0.221312	0.0218628	0.69233	0.738582	1.92765	0.709198	2.42024	1	1	1	1	1	0.405373	0.390115	0.165016	0.39971	0.119776	0.297803	0.999885	0.329246	0.865253	0.233199
UNC45A	0.123113	560.629	-272.315	2.64816	1.56689	-0.0118817	-0.23059	-0.00645211	0.055713	0.0210672	0.765143	0.00781001	0.208292	0.0335366	0.168459	0.0135452	0.581471	0.0163722	0.0370139	0.109376	2.41907	1	1	1	1	1	0.445736	0.898185	0.847437	0.740855	0.119866	0.317961	0.999885	0.727082	0.986244	0.233322
FABP5	0.253115	299.828	-141.914	0.908862	-0.45889	-0.0394195	-0.625976	-0.0922406	0.255934	0.0439705	1.2739	0.0163561	0.382304	0.0577064	0.282678	0.0282749	3.42736	0.589765	2.55504	0.819734	2.41837	1	1	1	1	1	0.0641244	0.44251	0.109943	0.365258	0.11992	0.0755706	0.999885	0.264481	0.845516	0.233373
LRRFIP2	0.11005	747.379	-365.69	3.85884	3.08841	-0.0247204	-0.0581221	0.0343717	-0.0791205	0.0162717	0.632676	0.00612833	0.162699	0.0278439	0.139808	0.0104711	14.8587	0.54257	1.52385	0.320266	2.41479	1	1	1	1	1	0.000115871	0.46137	0.217038	0.571448	0.120194	0.000410615	0.999885	0.383456	0.945129	0.233592
METRN	0.270361	243.814	-113.907	0.697331	-0.52263	-0.0226478	-0.355077	-0.0702145	0.137247	0.0470512	1.43139	0.0188645	0.428761	0.065085	0.31916	0.0302687	0.0836543	0.263584	1.16384	0.184923	2.41631	1	1	1	1	1	0.772405	0.607668	0.280671	0.667176	0.120077	0.440285	0.999885	0.438325	0.977529	0.233592
KLF1	3.2448	749.932	-366.966	2.26211	0.218871	0.117982	0.579218	0.114526	-0.0774136	-0.0909977	0.040899	0.0231764	0.935419	0.0323471	0.0377	0.0585516	23.8515	0.104373	12.5354	4.21649	2.41537	1	1	1	1	1	1.04e-06	0.746644	0.000399323	0.0400328	0.12015	7.69e-06	0.999885	0.00533834	0.347066	0.233592
PHF13	0.181259	398.812	-191.406	1.44827	0.219906	-0.0193295	-0.475018	-0.0269175	0.147015	0.03136	1.05437	0.011787	0.297871	0.0461732	0.231974	0.0201775	0.809757	0.522423	0.339853	0.401646	2.41556	1	1	1	1	1	0.368192	0.46981	0.559914	0.52624	0.120135	0.279155	0.999885	0.616086	0.925082	0.233592
TSNARE1	0.0847739	331.456	-157.728	1.18722	-0.320676	-0.0209366	-0.390934	-0.0689794	0.235762	0.0331313	0.960219	0.0124353	0.291544	0.0431531	0.212347	0.0213185	0.909003	0.0747122	2.55514	1.23269	2.41526	1	1	1	1	1	0.340379	0.784595	0.109936	0.266885	0.120158	0.264622	0.999885	0.264481	0.761198	0.233592
DPM3	0.142025	484.085	-234.042	2.03765	1.77239	-0.0204027	-0.156693	-0.0144781	-0.0430705	0.0241931	0.709754	0.00915547	0.208814	0.0318669	0.157967	0.0155684	2.63758	0.34266	0.206416	0.0743411	2.41486	1	1	1	1	1	0.104363	0.558298	0.649591	0.785118	0.120189	0.110995	0.999885	0.658569	0.992019	0.233592
ERLEC1	0.133348	565.376	-274.688	2.25678	0.507787	-0.024432	-0.328767	-0.108005	0.336347	0.0239196	1.13136	0.00880154	0.280671	0.0505267	0.250377	0.0154191	5.30144	0.19	4.56924	1.80462	2.40654	1	1	1	1	1	0.0213078	0.662916	0.0325511	0.179155	0.120829	0.0308629	0.999885	0.134438	0.674198	0.234335
KAT2A	0.151537	406.216	-195.108	1.39419	1.48625	-0.0205579	-0.557509	-0.000753549	-0.104286	0.0321745	1.14344	0.0116683	0.324936	0.0513396	0.25514	0.0207428	1.15289	0.867175	0.000215436	0.167069	2.40596	1	1	1	1	1	0.282944	0.351738	0.988289	0.68273	0.120874	0.232769	0.999885	0.756113	0.978388	0.234335
EIF2B4	0.0778789	532.026	-258.013	2.34686	0.828671	-0.0178952	-0.0310538	-0.035799	0.18162	0.0205151	0.793802	0.0081186	0.206084	0.0352987	0.175452	0.0132182	2.51458	1.02642	1.02855	1.07154	2.40883	1	1	1	1	1	0.112797	0.311	0.3105	0.300598	0.120653	0.118129	0.999885	0.462459	0.791141	0.234335
CDKN2D	0.376773	1499.75	-741.875	7.93061	5.45802	-0.0275689	-0.400254	-0.0387618	0.137477	0.0234048	0.790042	0.00898079	0.215847	0.0346891	0.173749	0.015078	7.09687	1.15786	1.2486	0.626057	2.40947	1	1	1	1	1	0.00772187	0.28191	0.263821	0.428805	0.120603	0.0134016	0.999885	0.423751	0.881011	0.234335
GID4	0.573462	358.692	-171.346	1.18895	-1.0693	0.035963	0.333431	-0.0239559	0.215331	-0.0425549	1.26432	0.0145532	0.373297	0.0549804	0.277066	0.0274347	3.77781	0.169587	0.189849	0.604014	2.40601	1	1	1	1	1	0.0519366	0.680479	0.663042	0.437051	0.12087	0.0638472	0.999885	0.663429	0.884549	0.234335
PRSS23	0.781016	451.317	-217.659	1.20933	0.469019	-0.0193228	-0.122116	-0.0843329	0.112289	0.0361511	0.00819414	0.00729428	0.475206	0.00787508	0.0080759	0.0233008	5.1878	0.300161	114.679	193.328	2.40713	1	1	1	1	1	0.022746	0.583781	9.25e-27	5.97e-44	0.120784	0.0325039	0.999885	3.05e-25	1.46e-42	0.234335
ZNF592	0.14283	833.248	-408.624	3.92283	3.64506	-0.0348371	-0.318171	0.0393196	-0.133576	0.017211	0.302946	0.00640528	0.176125	0.0142522	0.0627583	0.0110915	31.2458	1.19758	7.61122	4.5302	2.40787	1	1	1	1	1	2.27e-08	0.273806	0.00580064	0.0333017	0.120726	2.7e-07	0.999885	0.0462041	0.313185	0.234335
MTBP	0.255451	115.235	-49.6175	0.13874	3.37935	-0.0122264	2.45694	0.446349	-1.65415	-0.111521	4.58372	0.051585	0.906233	0.194216	1.0264	0.0718779	3.77652	4.98032	5.28174	2.59726	2.40725	1	1	1	1	1	0.0519767	0.0256372	0.0215502	0.107048	0.120775	0.0638771	0.647909	0.106302	0.551069	0.234335
WWP2	0.131132	1041.24	-512.618	5.33408	2.81524	-0.0284004	0.0589739	-0.0419313	0.253146	0.0150304	0.684149	0.00613526	0.1683	0.0299984	0.150763	0.00968975	22.1547	2.00661	1.95381	2.81939	2.40612	1	1	1	1	1	2.52e-06	0.156615	0.162177	0.0931316	0.120861	1.61e-05	0.999885	0.326352	0.518455	0.234335
GNL1	0.0575774	441.967	-212.983	1.76515	1.07181	-0.0291632	-0.132349	-0.00813276	0.0349196	0.0251521	0.985526	0.0101332	0.251152	0.0436437	0.218092	0.0162068	5.97293	0.206929	0.0347242	0.0256366	2.40854	1	1	1	1	1	0.0145271	0.649185	0.852175	0.872791	0.120675	0.0224555	0.999885	0.727215	0.997932	0.234335
NUP50-DT	0.128002	212.521	-98.2605	0.371501	3.05321	-0.0245106	1.57348	0.240809	-1.05278	-0.0647745	2.70815	0.0302561	0.566075	0.119752	0.608063	0.041743	7.95586	5.38103	4.04371	2.99762	2.40792	1	1	1	1	1	0.0047932	0.0203569	0.0443363	0.0833867	0.120723	0.0091142	0.574427	0.159849	0.495917	0.234335
QSOX1	0.141398	871.098	-427.549	4.3101	2.76644	-0.0266779	-0.176061	-0.0138908	0.10887	0.0164412	0.726332	0.0061599	0.160543	0.0321511	0.160809	0.010604	17.6912	0.0320974	0.186666	0.458351	2.40397	1	1	1	1	1	2.6e-05	0.857814	0.665706	0.498396	0.121028	0.000116293	0.999885	0.664688	0.911716	0.234581
RHD	1.12881	522.645	-253.322	1.50184	4.52438	0.0401226	0.983676	0.24474	-1.03857	-0.0472264	0.0126482	0.00979457	0.499673	0.0115276	0.0122533	0.0304615	14.4252	1.77427	450.746	7183.99	2.40362	1	1	1	1	1	0.000145837	0.182854	4.96e-100	0	0.121055	0.000502381	0.999885	2.93e-98	0	0.234581
PIK3CD-AS1	0.773024	260.249	-122.124	0.600802	0.189699	-0.0177582	-0.436001	0.0622029	-0.165015	0.0544146	1.71531	0.0223562	0.513278	0.0764462	0.380061	0.0351032	0.0648763	0.252337	0.662078	0.188512	2.40291	1	1	1	1	1	0.798948	0.615435	0.415827	0.664158	0.12111	0.449681	0.999885	0.536832	0.976852	0.234599
SLC8A1	0.469911	406.986	-195.493	1.19799	1.12917	-0.0796141	0.182864	0.055988	-0.0910202	0.0410048	1.32135	0.018714	0.324301	0.0577634	0.290903	0.0264531	19.7917	3.6548	0.939473	0.0978989	2.4028	1	1	1	1	1	8.64e-06	0.0559079	0.332413	0.754366	0.121118	4.63e-05	0.911022	0.479006	0.988672	0.234599
SH3BP2	0.198092	1339.92	-661.96	6.39826	6.00396	-0.0339779	0.295454	0.0907821	-0.314291	0.0197477	1.20055	0.00765475	0.283903	0.0532235	0.265317	0.0127483	20.5202	3.54186	2.90934	1.40324	2.39954	1	1	1	1	1	5.9e-06	0.0598382	0.088068	0.236181	0.121371	3.35e-05	0.939258	0.231848	0.738263	0.23493
KCTD20	0.162694	1013.05	-498.527	5.14321	3.02762	-0.0240904	-0.169025	-0.0499331	0.202663	0.0169353	0.787098	0.00678064	0.191964	0.0344828	0.173263	0.010934	10.7881	0.00580751	2.09688	1.36816	2.399	1	1	1	1	1	0.00102155	0.939254	0.1476	0.242129	0.121412	0.00252678	0.999885	0.310348	0.742866	0.23493
TMEM138	0.061005	411.278	-197.639	1.6246	1.68023	-0.0211181	-0.139699	0.0392762	-0.163205	0.0256864	0.851738	0.0101671	0.23471	0.0375242	0.189017	0.0165841	2.03291	0.418911	1.09556	0.745526	2.39895	1	1	1	1	1	0.153926	0.517481	0.295243	0.387896	0.121417	0.149836	0.999885	0.45082	0.86007	0.23493
ACSL6	1.49973	269.747	-126.873	0.569057	4.12148	0.0457738	0.60086	0.380955	-1.37159	-0.0784015	2.54535	0.025281	0.699115	0.116946	0.56767	0.0506201	1.42501	0.0572537	10.6115	5.83793	2.39885	1	1	1	1	1	0.23258	0.810891	0.00112386	0.0156843	0.121424	0.202678	0.999885	0.0133052	0.184976	0.23493
HNRNPF	0.0755831	954.261	-469.131	4.61803	2.54407	-0.0125835	0.0398373	-0.054924	0.204372	0.0134156	0.7194	0.00531144	0.173467	0.0319288	0.15896	0.00866166	3.22022	1.2058	2.95908	1.65298	2.39892	1	1	1	1	1	0.0727337	0.272166	0.0853963	0.198553	0.121419	0.083685	0.999885	0.227512	0.701366	0.23493
ZNF519	0.297657	188.765	-86.3825	0.432439	1.69886	-0.0758139	-0.648378	0.0897844	-0.455769	0.0703789	1.77963	0.0288787	0.547057	0.0801491	0.403377	0.0454534	4.52405	0.0215886	1.25489	1.27664	2.39746	1	1	1	1	1	0.0334216	0.883187	0.262621	0.258525	0.121532	0.0444586	0.999885	0.422773	0.754594	0.235033
TATDN3	0.0856855	449.578	-216.789	2.04062	0.997257	-0.0181782	0.00841746	-0.0259521	0.0880199	0.0219566	0.680363	0.00879992	0.189936	0.0301271	0.150439	0.0141795	1.98083	2.97196	0.742045	0.342329	2.39778	1	1	1	1	1	0.159303	0.0847189	0.389006	0.558488	0.121508	0.153827	0.999885	0.51854	0.93986	0.235033
KCNH2	2.42257	345.201	-164.6	0.758333	-0.0115183	0.104182	0.218692	0.157518	-0.439758	-0.0918052	3.47555	0.030759	0.98238	0.158389	0.773975	0.0592994	9.14398	0.996213	0.989038	0.322829	2.39681	1	1	1	1	1	0.00249537	0.318229	0.319978	0.569912	0.121583	0.00534707	0.999885	0.469325	0.944616	0.235079
COA1	0.119347	566.043	-275.022	2.5825	2.40553	-0.0252607	0.0153623	0.0313545	-0.127852	0.0204081	0.800928	0.00819418	0.201707	0.0351346	0.177006	0.0131873	7.33328	1.62724	0.796398	0.521725	2.39492	1	1	1	1	1	0.00676896	0.202086	0.372172	0.470107	0.12173	0.0120486	0.999885	0.507581	0.899593	0.235311
B9D2	0.158751	334.098	-159.049	1.26657	0.595017	-0.0306511	-0.299905	0.00187929	0.0134124	0.033868	0.986322	0.0133556	0.287707	0.043806	0.2183	0.0218904	2.90571	0.0152114	0.00184044	0.00377489	2.39372	1	1	1	1	1	0.0882666	0.901842	0.965781	0.951009	0.121824	0.0973492	0.999885	0.752173	0.999222	0.235439
ZNF598	0.142245	514.841	-249.42	1.93634	2.13092	-0.0341498	-0.382179	0.00452364	-0.108545	0.0262466	1.02072	0.00970867	0.265106	0.0452568	0.226769	0.0169661	10.3167	0.444969	0.00999097	0.229114	2.39322	1	1	1	1	1	0.00131829	0.504734	0.92038	0.632182	0.121862	0.00313859	0.999885	0.743429	0.968348	0.235462
BRCC3	0.0333866	475.09	-229.545	2.15191	0.298977	-0.011186	-0.108454	-0.0629617	0.2678	0.0200326	0.681374	0.00769419	0.186564	0.0301523	0.14991	0.0129544	0.430268	0.453475	4.36025	3.19124	2.39135	1	1	1	1	1	0.511858	0.500689	0.0367869	0.0740339	0.122008	0.345986	0.999885	0.144483	0.467074	0.235691
MRTO4	0.157994	445.814	-214.907	1.6408	0.717304	-0.0257813	-0.294272	-0.0279858	0.104116	0.0290509	1.09008	0.0112427	0.288762	0.0484813	0.24112	0.0187906	2.91508	0.00590972	0.333218	0.186454	2.39022	1	1	1	1	1	0.0877553	0.938723	0.56377	0.665884	0.122097	0.0969635	0.999885	0.617763	0.976938	0.235757
CHAF1B	0.202375	180.02	-82.01	0.310189	1.67078	-0.0128497	1.50114	0.235231	-0.84778	-0.0710773	2.70539	0.0303744	0.58841	0.116611	0.600517	0.0459721	3.71362	4.16476	4.06926	1.99304	2.39042	1	1	1	1	1	0.0539702	0.0412733	0.0436705	0.158023	0.122081	0.065907	0.795742	0.158276	0.646637	0.235757
SETX	0.174585	866.895	-425.447	3.54107	4.04306	-0.043996	0.0306014	0.0676942	-0.275143	0.0191892	1.13122	0.00783101	0.264156	0.0500117	0.250618	0.0124204	35.8047	0.710376	1.83214	1.2053	2.38693	1	1	1	1	1	2.18e-09	0.399319	0.175875	0.272266	0.122354	3.35e-08	0.999885	0.341383	0.765185	0.236007
CIR1	0.250726	841.206	-412.603	3.90798	3.43246	-0.0389049	-0.154819	-0.00538019	-0.0447399	0.0207107	0.984915	0.00879469	0.230233	0.0431424	0.215022	0.0134045	20.1156	0.0257984	0.015552	0.0432937	2.38719	1	1	1	1	1	7.29e-06	0.872394	0.900755	0.835173	0.122333	4.01e-05	0.999885	0.739199	0.997802	0.236007
SS18	0.0677573	598.759	-291.379	2.49408	1.48607	-0.0290496	0.00208935	-0.0174052	0.090472	0.0192767	0.874652	0.0077544	0.212434	0.0385427	0.193234	0.0124747	12.6711	0.911098	0.203928	0.21921	2.38782	1	1	1	1	1	0.000371343	0.339823	0.651569	0.639643	0.122284	0.00109446	0.999885	0.658964	0.969762	0.236007
CISD2	1.2256	739.221	-361.611	2.72384	1.34328	0.0720582	0.350596	0.0011541	0.00706037	-0.0554767	0.483687	0.0155692	0.428355	0.0265145	0.0896821	0.0359075	19.034	0.316504	0.00189461	0.00619787	2.387	1	1	1	1	1	1.28e-05	0.573716	0.965281	0.93725	0.122348	6.42e-05	0.999885	0.752173	0.999222	0.236007
BTG2	0.415645	1138.56	-561.282	5.19449	3.19951	-0.0343006	-0.403928	-0.0812709	0.264082	0.0319665	1.33292	0.0119561	0.338599	0.0588894	0.294149	0.0206912	6.20947	0.143384	1.90457	0.806013	2.38681	1	1	1	1	1	0.0127068	0.704939	0.167568	0.369302	0.122363	0.0201416	0.999885	0.332123	0.845516	0.236007
EPB41	1.27311	992.446	-488.223	4.03477	4.07107	0.0361246	0.537725	0.198259	-0.483239	-0.0492294	1.93097	0.0168712	0.507722	0.0849644	0.429078	0.0318683	2.44413	0.0134485	5.44494	1.26838	2.38634	1	1	1	1	1	0.117966	0.907678	0.0196251	0.26007	0.1224	0.122254	0.999885	0.100551	0.755733	0.236027
ADGRG3	0.958082	1213.82	-598.909	5.1638	4.04126	-0.0242033	-0.590031	0.0207646	0.0289629	0.0401268	1.67778	0.0161885	0.425108	0.0737467	0.367168	0.0259798	0.446204	0.348045	0.0792795	0.00622234	2.38561	1	1	1	1	1	0.504143	0.555222	0.778276	0.937127	0.122457	0.342605	0.999885	0.706621	0.999222	0.236085
DTD1	0.108953	282.941	-133.471	0.98752	-0.245658	-0.0204009	-0.361165	-0.0614199	0.157376	0.0373171	1.12121	0.0144945	0.336465	0.0503978	0.248672	0.0241662	0.356176	0.0155312	1.48524	0.400518	2.3845	1	1	1	1	1	0.550638	0.900821	0.222957	0.526822	0.122544	0.361354	0.999885	0.388521	0.925082	0.236199
RALA	0.0553018	537.943	-260.971	2.33962	1.30291	-0.0129782	-0.0389914	-0.0453168	0.104122	0.0195215	0.833644	0.00762092	0.210404	0.0373028	0.184812	0.0126438	0.929529	0.78929	1.47583	0.317416	2.38383	1	1	1	1	1	0.334985	0.374315	0.224428	0.573165	0.122597	0.261228	0.999885	0.389516	0.945715	0.236248
COL18A1	0.64626	551.646	-267.823	1.80913	0.900942	-0.0321665	-0.988946	-0.0186057	0.132226	0.037766	1.65203	0.0143477	0.42653	0.0731804	0.3632	0.0244678	2.72769	3.08102	0.0646401	0.132538	2.3824	1	1	1	1	1	0.0986217	0.0792108	0.799307	0.715815	0.122709	0.106197	0.999885	0.714028	0.981585	0.236412
RHBDD3	0.149932	435.685	-209.843	1.66562	0.626669	-0.0281465	-0.250671	-0.0272878	0.124141	0.0282334	0.872762	0.0110639	0.250172	0.0389672	0.19297	0.0183112	4.09759	0.007705	0.490386	0.413859	2.37735	1	1	1	1	1	0.0429444	0.930053	0.483755	0.520017	0.123106	0.0546066	0.999885	0.574469	0.923462	0.237125
MARK3	0.45604	1116.11	-550.056	5.95612	3.89427	0.0126062	0.239262	0.0105427	0.0158284	-0.0252937	0.722114	0.00886532	0.22193	0.0315574	0.159831	0.0164063	0.482099	0.00992589	0.111609	0.00980742	2.37688	1	1	1	1	1	0.487473	0.920639	0.73832	0.921113	0.123144	0.336042	0.999885	0.692174	0.999222	0.237126
IL11RA	0.306013	350.151	-167.076	1.00437	1.49389	-0.0269844	-0.246222	0.0746672	-0.295132	0.0403081	1.69175	0.0171957	0.436151	0.0755992	0.37702	0.0261463	0.543396	0.167741	0.975496	0.612781	2.37665	1	1	1	1	1	0.461029	0.682128	0.323313	0.433743	0.123162	0.324487	0.999885	0.472265	0.882656	0.237126
RALGPS1	0.210117	190.068	-87.0338	0.496318	0.565953	-0.0365641	-0.435585	0.107645	-0.323538	0.0565264	1.7304	0.0238531	0.508346	0.0743951	0.383411	0.0366832	0.482566	0.161828	2.09364	0.712067	2.37448	1	1	1	1	1	0.487262	0.687479	0.147913	0.398759	0.123333	0.335962	0.999885	0.310611	0.865253	0.237403
MBNL3	1.07939	659.142	-321.571	2.24483	2.0404	0.0472395	0.53737	0.130834	-0.290846	-0.062236	1.40553	0.0171577	0.537887	0.0533185	0.338279	0.0404185	5.4375	0.437104	6.0212	0.739223	2.37095	1	1	1	1	1	0.0197089	0.508524	0.014135	0.38991	0.123611	0.0289664	0.999885	0.0836213	0.860844	0.237834
CORO2A	0.246522	585.39	-284.695	2.24356	2.84552	-0.00492094	0.723358	0.129203	-0.40938	-0.0266668	1.06556	0.0100676	0.265633	0.0466055	0.23418	0.0173184	2.90295	5.05048	7.68547	3.05602	2.37097	1	1	1	1	1	0.0884176	0.0246191	0.0055667	0.0804386	0.12361	0.0974343	0.63946	0.0449171	0.48616	0.237834
BTK	0.0766634	765.889	-374.944	3.58948	1.84951	-0.0278667	0.031383	-0.0696519	0.237816	0.0157267	0.306314	0.00636277	0.151819	0.0160006	0.04866	0.0102152	20.0073	2.14794	18.9493	23.8858	2.37018	1	1	1	1	1	7.71e-06	0.142761	1.34e-05	1.02e-06	0.123673	4.21e-05	0.999885	0.000216106	1.83e-05	0.237898
RHOF	0.276057	368.615	-176.307	1.00947	4.52555	-0.0724335	-0.0795005	0.1911	-0.892757	0.0411534	1.49251	0.0178552	0.361565	0.0656664	0.334052	0.0267459	16.4476	0.547519	8.46902	7.14231	2.36753	1	1	1	1	1	5e-05	0.459333	0.00361245	0.00752863	0.123883	0.000201456	0.999885	0.0326494	0.103527	0.238197
NHSL2	0.343274	819.701	-401.85	3.33578	2.33872	-0.0400644	0.214858	0.0483301	-0.00372447	0.0247121	1.43794	0.0105502	0.335541	0.063363	0.317348	0.0160602	13.6676	2.15735	0.581787	0.00013774	2.36764	1	1	1	1	1	0.000218188	0.141889	0.445613	0.990636	0.123874	0.000701983	0.999885	0.554103	0.999893	0.238197
IGHMBP2	0.107719	422.985	-203.493	1.75445	1.19585	-0.0195834	-0.261254	0.0410129	-0.059025	0.0257352	0.803346	0.00999436	0.231663	0.035129	0.17713	0.0167323	1.69426	0.00114595	1.36304	0.111042	2.3656	1	1	1	1	1	0.19304	0.972995	0.243011	0.738961	0.124036	0.176638	0.999885	0.405745	0.986052	0.23841
SERTAD2	0.254573	959.16	-471.58	4.4621	5.38999	-0.0352416	-0.50052	0.0871543	-0.413049	0.0210611	0.963345	0.00781282	0.240758	0.0426492	0.213237	0.0136938	19.583	2.19423	4.17595	3.75211	2.36545	1	1	1	1	1	9.63e-06	0.138528	0.0410016	0.0527409	0.124048	5.07e-05	0.999885	0.153608	0.394983	0.23841
DEFA3	2.07217	1830.33	-907.165	8.36202	9.09481	0.0282638	-0.675144	0.132506	-0.573811	-0.0276498	0.0200412	0.0141064	0.0200695	0.0169392	0.018642	0.0179805	2.49516	1133.02	61.1907	947.44	2.36472	1	1	1	1	1	0.114196	2.2e-248	5.18e-15	4.78e-208	0.124106	0.119228	2.53e-246	1.31e-13	1.85e-206	0.238467
MSL2	0.155304	684.365	-334.182	2.87772	2.61473	-0.0408934	-0.256219	0.012476	-0.0531044	0.0210632	1.03833	0.00835919	0.248981	0.0458501	0.229879	0.0137006	24.9569	0.105125	0.0740403	0.0533657	2.36358	1	1	1	1	1	5.86e-07	0.745764	0.785543	0.817307	0.124197	4.78e-06	0.999885	0.708943	0.99464	0.238589
LZTR1	0.0819387	312.872	-148.436	1.11344	0.0103822	-0.0169347	-0.317226	-0.0242707	0.0973403	0.0333413	1.01139	0.0129939	0.303783	0.0448342	0.223407	0.021693	0.224978	0.0260984	0.293054	0.189841	2.36225	1	1	1	1	1	0.635273	0.87166	0.58827	0.663049	0.124303	0.394871	0.999885	0.630666	0.976265	0.23874
MALAT1	1.29613	2135.41	-1059.7	10.596	10.4534	-0.0304533	-0.0948075	0.281481	-0.750557	0.049619	3.74116	0.0213089	0.938822	0.170077	0.830115	0.0322943	0.26846	0.18389	2.73908	0.817507	2.36072	1	1	1	1	1	0.604366	0.668052	0.0979212	0.36591	0.124425	0.382467	0.999885	0.246832	0.845516	0.238921
USP36	0.333658	838.403	-411.202	3.30371	4.67626	-0.0338088	0.0260668	0.116158	-0.49086	0.0261717	1.84167	0.010344	0.426554	0.0818563	0.408633	0.0170396	8.63556	0.481772	2.0137	1.44294	2.35909	1	1	1	1	1	0.00329663	0.487621	0.155884	0.229664	0.124555	0.00669463	0.999885	0.318926	0.733888	0.239118
BCAT1	0.318707	351.486	-167.743	1.05191	-0.19219	-0.053896	-0.412279	-0.00828549	0.168439	0.0412795	1.22242	0.0162038	0.338947	0.0538449	0.268852	0.0268804	9.09213	0.0522912	0.0236781	0.392517	2.35829	1	1	1	1	1	0.00256711	0.819123	0.877707	0.53098	0.124619	0.00546356	0.999885	0.733395	0.925907	0.239188
NUB1	0.0976082	577.306	-280.653	2.59977	1.54368	-0.0189416	-0.0289631	-0.0306596	0.09276	0.0189936	0.719329	0.00764547	0.183628	0.031375	0.157418	0.0123697	3.78067	1.11817	0.954917	0.347227	2.35772	1	1	1	1	1	0.0518479	0.290312	0.328471	0.555687	0.124664	0.0637664	0.999885	0.476366	0.938403	0.239222
BAG4	0.126607	493.182	-238.591	2.12837	1.44716	-0.0295725	-0.222068	0.0292736	-0.01058	0.0237709	0.742575	0.00907473	0.207401	0.0325614	0.163818	0.0154849	8.48471	3.3e-05	0.808249	0.00417107	2.35653	1	1	1	1	1	0.00358144	0.995416	0.368638	0.948505	0.124759	0.00718677	0.999885	0.505328	0.999222	0.239298
DDX11L10	1.7644	407.388	-195.694	1.01897	4.80878	-0.0353692	-0.244829	0.138772	-1.01361	0.072526	4.00647	0.0294484	0.936286	0.176964	0.892533	0.0472423	0.0964119	0.358539	0.614938	1.28972	2.35682	1	1	1	1	1	0.756179	0.549319	0.432935	0.256099	0.124736	0.435119	0.999885	0.547112	0.752983	0.239298
DDX11L5	1.32749	307.502	-145.751	0.685355	2.75865	-0.0257526	-0.316494	0.0918392	-0.69256	0.0696067	3.50625	0.0286418	0.841786	0.153193	0.778136	0.0453537	0.00906879	0.357854	0.359399	0.792142	2.35547	1	1	1	1	1	0.924132	0.549701	0.54884	0.373453	0.124844	0.485134	0.999885	0.610882	0.848468	0.239408
TFCP2	0.0535677	538.96	-261.48	2.26128	1.85563	-0.0274462	0.0996955	0.0227673	-0.0671137	0.0201646	0.824811	0.00832175	0.203874	0.0363306	0.182529	0.0131422	9.04554	2.79181	0.392713	0.135195	2.35421	1	1	1	1	1	0.00263336	0.0947471	0.530877	0.713105	0.124945	0.00557045	0.999885	0.60147	0.980617	0.239496
DNHD1	0.467838	453.728	-218.864	1.31528	4.36029	-0.0544533	-0.357697	0.198922	-0.817316	0.0392996	1.74258	0.0160815	0.432268	0.0775022	0.38848	0.0256119	9.66722	0.00140364	6.58777	4.42632	2.35446	1	1	1	1	1	0.00187585	0.970114	0.0102682	0.0353886	0.124925	0.00420091	0.999885	0.0678136	0.325332	0.239496
ASXL2	0.366589	519.343	-251.671	1.68658	4.88559	-0.0489464	-0.0891687	0.229579	-0.891716	0.032425	1.51199	0.0133937	0.363003	0.0665574	0.336192	0.0211378	11.9639	0.393218	11.8979	7.03524	2.35309	1	1	1	1	1	0.000542413	0.530613	0.000561982	0.00799214	0.125035	0.00149395	0.999885	0.00724941	0.108532	0.239615
SERINC1	0.153547	1446.22	-715.108	7.79465	4.8518	-0.0301908	-0.0418632	-0.0444318	0.209683	0.0145632	0.809513	0.00604219	0.192442	0.0357644	0.178746	0.00949526	27.283	0.321873	1.54343	1.37611	2.35236	1	1	1	1	1	1.76e-07	0.570484	0.214108	0.240765	0.125094	1.69e-06	0.999885	0.380038	0.741991	0.239622
IGFBP7	0.224104	836.586	-410.293	3.85852	3.27641	-0.0263543	-0.308469	-0.0297369	-0.00522536	0.0204833	0.83897	0.00800475	0.188846	0.0378342	0.18498	0.0133543	8.74362	0.668016	0.617764	0.000797962	2.35266	1	1	1	1	1	0.00310687	0.413744	0.431879	0.977464	0.125069	0.00637198	0.999885	0.546691	0.999874	0.239622
SYNE3	0.468389	676.539	-330.27	2.33799	4.84842	-0.0642637	-0.23299	0.176862	-0.674075	0.0330209	1.64406	0.0128614	0.398958	0.0730502	0.365201	0.0215322	25.6441	0.0293504	5.86175	3.40684	2.35181	1	1	1	1	1	4.11e-07	0.863973	0.0154734	0.0649269	0.125137	3.55e-06	0.999885	0.0888404	0.434539	0.239652
INPP5A	0.204665	536.41	-260.205	2.25067	1.21389	-0.0289146	-0.254563	-0.0355181	0.132515	0.0249062	0.726457	0.0094753	0.210933	0.0319317	0.160348	0.0162444	7.06637	0.0139995	1.23724	0.682968	2.35077	1	1	1	1	1	0.00785442	0.905815	0.266003	0.408567	0.125221	0.0135747	0.999885	0.425358	0.868545	0.239707
RELB	0.192846	855.028	-419.514	3.94612	2.33751	-0.0177594	-0.156143	-0.0611754	0.184068	0.019071	0.859628	0.00729507	0.215516	0.0382048	0.190233	0.0124383	3.59205	0.0244364	2.564	0.936233	2.35086	1	1	1	1	1	0.0580566	0.87578	0.109322	0.333249	0.125214	0.0696886	0.999885	0.263469	0.819847	0.239707
INTS15	0.0669644	534.424	-259.212	2.39304	1.45911	-0.0150702	-0.183091	-0.0410456	0.0889572	0.0200327	0.795785	0.00753112	0.208008	0.0354015	0.176316	0.0130683	1.85981	0.00502656	1.34428	0.254554	2.34985	1	1	1	1	1	0.172646	0.943479	0.24628	0.613887	0.125295	0.163085	0.999885	0.408541	0.962002	0.239768
CSF1	0.639858	627.793	-305.897	2.07529	1.23017	-0.0408142	-0.0778941	-0.0371632	0.132565	0.0353475	1.60244	0.0142084	0.394872	0.0709841	0.354308	0.0230598	5.99514	0.595479	0.274097	0.13999	2.34968	1	1	1	1	1	0.0143454	0.440308	0.600597	0.708291	0.125309	0.0222579	0.999885	0.636967	0.980617	0.239768
HPS4	0.102381	393.858	-188.929	1.19802	2.82878	-0.0222544	0.698303	0.151584	-0.596122	-0.03364	1.44353	0.0136288	0.335076	0.0633656	0.320546	0.0219502	10.9055	2.36252	5.72271	3.45853	2.34874	1	1	1	1	1	0.0009588	0.124281	0.0167468	0.0629264	0.125384	0.00240958	0.999885	0.0931313	0.433748	0.239831
IGFBP4	0.368226	201.108	-92.5539	0.474755	-1.51586	-0.0120637	-1.07461	-0.0493616	0.216001	0.0610808	1.76607	0.0214979	0.636933	0.0789015	0.390514	0.0398567	0.10648	0.602303	0.391389	0.305942	2.34858	1	1	1	1	1	0.744188	0.4377	0.53157	0.580181	0.125397	0.431655	0.999885	0.60158	0.949409	0.239831
UFM1	0.099852	706.896	-345.448	3.11225	1.49746	-0.0145247	-0.0745223	-0.0812117	0.229725	0.0176589	1.08315	0.00680793	0.253855	0.0481693	0.239704	0.0115262	2.31761	0.172002	2.84248	0.918476	2.34722	1	1	1	1	1	0.127916	0.678339	0.0918024	0.337876	0.125507	0.130083	0.999885	0.2374	0.824595	0.239988
PTPRN	0.752338	269.785	-126.893	0.645635	-0.848164	-0.0370074	-1.22034	-0.0464683	0.20522	0.0550291	0.00781054	0.00708951	0.547095	0.00735536	0.00766966	0.0359328	25.159	2.63506	39.9123	715.954	2.34532	1	1	1	1	1	5.28e-07	0.104528	2.66e-10	1.01e-157	0.12566	4.37e-06	0.999885	5.54e-09	3.67e-156	0.240204
KAT6A	0.312433	748.031	-366.016	2.71742	5.18584	-0.0529368	0.246415	0.216515	-0.764672	0.0292918	1.71521	0.0108783	0.403531	0.0756681	0.379829	0.0191297	23.6289	1.9998	8.18748	4.05298	2.34464	1	1	1	1	1	1.17e-06	0.15732	0.00421805	0.0440935	0.125714	8.5e-06	0.999885	0.036715	0.363334	0.240204
PABPC1L	0.180468	208.597	-96.2983	0.563062	1.10519	-0.0385724	-0.596	0.0767407	-0.335398	0.0541354	1.55938	0.0215832	0.489184	0.0690218	0.349156	0.0353653	1.15253	0.019256	1.23617	0.922748	2.3432	1	1	1	1	1	0.28302	0.889635	0.26621	0.336755	0.125831	0.232775	0.999885	0.425592	0.823489	0.240204
BBC3	0.271477	578.854	-281.427	2.35666	1.19076	-0.0225238	-0.282291	-0.0959827	0.214482	0.0264003	0.955034	0.0102367	0.257219	0.0433103	0.212839	0.0172476	2.57188	0.0157859	4.91139	1.0155	2.34292	1	1	1	1	1	0.108778	0.900015	0.0266802	0.313589	0.125853	0.114647	0.999885	0.121168	0.802785	0.240204
SRF	0.0976713	527.33	-255.665	2.40085	1.77259	-0.0236148	-0.14206	-0.0173944	0.0187797	0.0202539	0.644666	0.00788863	0.178251	0.0284556	0.142749	0.0132327	6.72838	0.15825	0.373665	0.0173073	2.34272	1	1	1	1	1	0.00948906	0.690772	0.541013	0.895334	0.125869	0.0158318	0.999885	0.607343	0.998631	0.240204
DNPH1	0.215488	357.361	-170.681	1.19905	-0.933677	-0.0136621	-0.391825	-0.115921	0.39308	0.0341319	1.02199	0.0130166	0.312534	0.0466947	0.226475	0.0222951	0.0401315	0.0224408	6.163	3.01246	2.3437	1	1	1	1	1	0.841224	0.88092	0.013045	0.0826269	0.125791	0.463231	0.999885	0.0792981	0.494045	0.240204
RPF1	0.0898342	372.837	-178.418	1.38126	0.267517	-0.0196027	-0.384517	-0.0531113	0.15285	0.0300674	1.01305	0.0113042	0.287084	0.0454092	0.224515	0.0196381	1.08004	0.156775	1.368	0.463493	2.34418	1	1	1	1	1	0.298688	0.692144	0.242156	0.495996	0.125752	0.241421	0.999885	0.404843	0.91017	0.240204
RPL21	0.213572	1627.02	-805.509	8.74506	6.44057	-0.00217648	-0.190051	-0.0391601	0.00947467	0.0190265	1.15024	0.00738847	0.274	0.0512272	0.255194	0.01243	0.591208	0.00022507	0.584368	0.00137844	2.34302	1	1	1	1	1	0.441952	0.98803	0.444605	0.970383	0.125846	0.316156	0.999885	0.553724	0.999222	0.240204
PRXL2B	0.133294	276.393	-130.197	0.909026	-0.721407	-0.0102721	-0.377677	-0.0784048	0.226584	0.0380745	1.18704	0.0148136	0.362745	0.0531415	0.262159	0.0248677	0.0777311	0.0399362	2.17679	0.747013	2.34422	1	1	1	1	1	0.780396	0.841605	0.140106	0.387423	0.125748	0.443157	0.999885	0.301726	0.86007	0.240204
SIDT2	0.266975	648.551	-316.275	2.32604	1.53212	-0.0289925	0.170584	0.0054581	0.0285178	0.025246	1.38947	0.0108207	0.328125	0.0609357	0.306713	0.0165076	4.93022	1.94773	0.00802305	0.00864509	2.33892	1	1	1	1	1	0.026391	0.162831	0.928628	0.92592	0.126177	0.0366469	0.999885	0.74468	0.999222	0.240739
LAMTOR4	0.323676	1267.96	-625.978	6.24742	5.04285	-0.0310868	-0.0031149	0.00438714	-0.0510746	0.022157	0.912652	0.00910763	0.233447	0.0406151	0.201872	0.0144889	9.97071	1.28743	0.0116678	0.0640114	2.33856	1	1	1	1	1	0.00159051	0.256522	0.913982	0.800265	0.126206	0.00366161	0.999885	0.741941	0.99318	0.240742
GSAP	0.0550009	611.39	-297.695	2.57322	1.86039	-0.0259297	-0.0478039	-0.00499033	0.0207757	0.0181431	0.725231	0.00715759	0.183012	0.0319473	0.160333	0.011872	11.4742	0.622774	0.0244	0.0167905	2.33548	1	1	1	1	1	0.0007057	0.430018	0.875871	0.8969	0.126456	0.00186883	0.999885	0.732502	0.998631	0.241128
TARM1	1.60804	406.692	-195.346	0.985281	0.950267	0.0283092	1.05346	0.137302	-0.345	-0.0641317	1.98637	0.0216608	0.56556	0.082072	0.432615	0.0419657	0.373278	1.20631	2.79877	0.635966	2.33537	1	1	1	1	1	0.541223	0.272063	0.0943369	0.425176	0.126465	0.357743	0.999885	0.241627	0.878232	0.241128
MFSD14CP	0.246922	737.135	-360.567	2.28338	5.25004	-0.0196728	1.35909	0.296655	-1.01835	-0.0268389	2.17958	0.0111488	0.488989	0.0965896	0.482644	0.0175643	12.5298	5.89604	9.43285	4.45184	2.3349	1	1	1	1	1	0.000400511	0.015175	0.00213132	0.0348637	0.126503	0.00116843	0.477495	0.0218473	0.32289	0.241149
SLC12A4	0.0976482	380.97	-182.485	1.3959	0.336985	-0.0166601	0.079071	-0.0484843	0.121508	0.0160672	0.0180182	0.00805057	0.0180488	0.0110151	0.0148761	0.0105198	2.42057	19.9804	19.3741	66.7164	2.33274	1	1	1	1	1	0.119752	7.82e-06	1.07e-05	3.14e-16	0.126679	0.123782	0.000393947	0.000174683	6.42e-15	0.24143
ZBTB7B	0.158854	647.793	-315.897	2.94037	3.20456	-0.0368427	-0.16735	0.0418949	-0.194457	0.0198275	0.602314	0.00760236	0.16695	0.0264897	0.133313	0.0129833	23.7931	0.0147597	2.50131	2.12766	2.33218	1	1	1	1	1	1.07e-06	0.903303	0.113752	0.144661	0.126724	7.89e-06	0.999885	0.269723	0.626657	0.241464
CCDC141	1.15384	351.4	-167.7	0.823098	4.05344	-0.0755446	-0.274273	0.279366	-0.955205	0.0565401	2.03646	0.0232261	0.522309	0.0895468	0.455071	0.0370337	8.69122	0.255154	9.73303	4.4059	2.33087	1	1	1	1	1	0.00319746	0.613469	0.00180986	0.0358148	0.126831	0.00652333	0.999885	0.0192886	0.327453	0.241613
USP12	0.562287	570.571	-277.286	2.25976	1.50733	0.0348639	0.0629922	0.0441493	-0.102367	-0.0342345	0.997459	0.0118205	0.303871	0.0427036	0.221042	0.022431	6.37562	2.13992	1.06885	0.214473	2.32934	1	1	1	1	1	0.0115699	0.14351	0.301205	0.643284	0.126956	0.0186666	0.999885	0.455027	0.972429	0.241696
TERF2IP	0.721766	1197.86	-590.928	5.95584	3.87537	0.0447953	-0.0499868	0.0357224	-0.0364315	-0.031393	1.07523	0.0115649	0.297923	0.0473624	0.237489	0.0205708	13.3051	2.83987	0.568871	0.0235324	2.32897	1	1	1	1	1	0.000264681	0.0919516	0.450708	0.878081	0.126986	0.00082425	0.999885	0.556245	0.997932	0.241696
TRAPPC9	0.103868	522.463	-253.231	2.06118	2.17102	-0.0332567	-0.199868	0.0581044	-0.173911	0.0238404	1.04345	0.0095209	0.257626	0.045496	0.230369	0.015621	10.4503	0.0027536	1.63107	0.56991	2.32921	1	1	1	1	1	0.00122626	0.95815	0.201555	0.450295	0.126966	0.00295142	0.999885	0.366735	0.890478	0.241696
NOC2L	0.0539415	679.915	-331.957	2.90222	1.36752	-0.0157187	0.0550988	-0.0406366	0.173112	0.0161815	0.99727	0.00663817	0.233812	0.0441899	0.220352	0.0106022	3.28064	0.956592	0.845646	0.617195	2.3294	1	1	1	1	1	0.0701017	0.328047	0.357787	0.432092	0.126951	0.0811802	0.999885	0.497038	0.882273	0.241696
DUSP12	0.0911497	383.48	-183.74	1.45541	0.130384	-0.014906	-0.402399	-0.0708462	0.206111	0.0286723	0.926006	0.0106864	0.272437	0.0416606	0.204918	0.0187913	0.40802	0.307409	2.89189	1.01168	2.32816	1	1	1	1	1	0.522976	0.579275	0.0890264	0.3145	0.127052	0.350738	0.999885	0.233391	0.803887	0.241717
AK5	0.435028	156.649	-70.3243	0.332335	-3.26639	-0.0215497	-0.916994	-0.104543	0.508506	0.0719193	2.17393	0.0283624	0.724372	0.0963384	0.474724	0.047132	0.0426706	0.0144886	1.17759	1.14739	2.32841	1	1	1	1	1	0.836347	0.904191	0.277847	0.284096	0.127032	0.461512	0.999885	0.435712	0.775151	0.241717
NCAPH2	0.0975898	472.434	-228.217	1.95922	1.02329	-0.00906989	-0.439033	-0.00909807	0.0597452	0.0243331	0.854777	0.00919395	0.245846	0.0378121	0.188753	0.0159524	0.0258639	1.05073	0.0578944	0.100188	2.32672	1	1	1	1	1	0.872233	0.305338	0.809855	0.751604	0.12717	0.471849	0.999885	0.717022	0.988136	0.241834
DHX15	0.076354	558.832	-271.416	2.32384	2.35918	-0.0354342	-0.176942	0.0481833	-0.149779	0.0211468	0.855521	0.00834645	0.216028	0.0376472	0.189418	0.0138668	17.3386	0.00127057	1.63806	0.625256	2.32563	1	1	1	1	1	3.13e-05	0.971565	0.200592	0.429101	0.127259	0.00013612	0.999885	0.366222	0.881016	0.241834
RAB3IP	0.384303	367.199	-175.6	1.27747	2.31329	0.00535657	0.500518	0.129179	-0.491615	-0.0385996	1.1064	0.0132973	0.314468	0.0470532	0.244131	0.0253045	0.222997	0.494611	7.53715	4.05513	2.32685	1	1	1	1	1	0.636766	0.481877	0.00604397	0.0440373	0.127159	0.395367	0.999885	0.0474826	0.363334	0.241834
NSD3	0.113365	1473.52	-728.758	8.04757	6.21432	-0.0165775	-0.0928135	0.0351959	-0.113523	0.0130977	0.79325	0.00514862	0.188416	0.0351939	0.175745	0.00858834	8.30565	0.0402021	1.00012	0.41726	2.3258	1	1	1	1	1	0.0039522	0.841086	0.317283	0.518308	0.127245	0.0077748	0.999885	0.467166	0.92265	0.241834
USP38	0.112318	666.714	-325.357	3.13664	1.83285	-0.0301682	-0.291254	-0.0432163	0.161776	0.0182971	0.710209	0.00700427	0.183437	0.0313732	0.15703	0.0119988	17.7771	0.712392	1.89749	1.06135	2.32536	1	1	1	1	1	2.48e-05	0.398651	0.16836	0.302908	0.127281	0.000112073	0.999885	0.333124	0.793613	0.241834
ARFGAP3	0.0889796	600.939	-292.47	2.83366	1.65743	-0.0225413	-0.12142	-0.0438686	0.130431	0.0182241	0.726052	0.00711796	0.185393	0.0322367	0.160614	0.0119484	7.91021	0.107092	1.85185	0.659471	2.32634	1	1	1	1	1	0.00491565	0.74348	0.173568	0.416747	0.127201	0.00928021	0.999885	0.339032	0.872584	0.241834
DMTN	1.40638	859.796	-421.898	3.22053	4.12737	0.0433319	0.0423288	0.140477	-0.480234	-0.0495569	1.4476	0.0154939	0.43044	0.0610265	0.313894	0.0325042	5.50524	2.72262	5.29879	2.34067	2.32449	1	1	1	1	1	0.0189596	0.0989354	0.0213402	0.126035	0.127352	0.0280023	0.999885	0.105854	0.596289	0.241915
LRRN1	1.17113	166.216	-75.1082	0.276851	-2.99855	-0.035115	-0.461856	0.0332823	0.282887	0.0111297	0.00738233	0.00701063	0.518589	0.00726256	0.00736184	0.00730183	24.7991	0.52105	21.0013	1476.56	2.32327	1	1	1	1	1	6.36e-07	0.470394	4.59e-06	4.94065645841247e-323	0.127452	5.14e-06	0.999885	7.67e-05	2.19859212399355e-321	0.242051
MRPL47	0.0911429	501.197	-242.599	2.17594	1.46746	-0.018596	-0.3172	-0.0392746	0.06304	0.0223313	0.815291	0.00836968	0.221243	0.0365108	0.180916	0.0146525	2.70512	0.35093	1.15712	0.121417	2.32277	1	1	1	1	1	0.100027	0.553587	0.282063	0.727503	0.127493	0.10736	0.999885	0.439547	0.982786	0.242077
KMT2B	0.558582	493.084	-238.542	1.48026	5.80418	-0.0750781	-0.237453	0.260154	-1.08196	0.0405191	1.75991	0.0173258	0.429062	0.0782849	0.393073	0.0266021	19.1165	0.0672814	11.0434	7.57663	2.32001	1	1	1	1	1	1.23e-05	0.795337	0.000890022	0.00591298	0.127719	6.19e-05	0.999885	0.0109141	0.0842294	0.242454
POLR2F	0.091971	579.153	-281.577	2.73359	1.79293	-0.0145505	-0.125834	-0.0367391	0.0727733	0.0182475	0.578508	0.00701869	0.165404	0.0259423	0.12847	0.011981	2.11969	0.227017	2.00558	0.320877	2.31963	1	1	1	1	1	0.145416	0.633744	0.156721	0.571081	0.12775	0.143117	0.999885	0.320202	0.945129	0.24246
COX7B	0.146208	938.209	-461.105	4.88027	3.79986	-0.0188475	-0.194237	-0.0217067	-0.00252232	0.015726	0.462023	0.00608137	0.159487	0.0207129	0.100723	0.0103275	7.44133	0.112825	1.09826	0.000627108	2.31869	1	1	1	1	1	0.00637427	0.73695	0.294649	0.980021	0.127827	0.011448	0.999885	0.450467	0.999893	0.2425
XXYLT1	0.0838972	443.381	-213.691	1.80937	-0.0897025	-0.0260455	-0.177251	-0.0846358	0.33496	0.0246153	0.763677	0.00967204	0.214292	0.0343808	0.168629	0.0161642	4.94572	0.119927	6.06005	3.94567	2.31902	1	1	1	1	1	0.0261554	0.729114	0.0138274	0.0469921	0.127801	0.0364143	0.999885	0.0823594	0.373285	0.2425
TNS1	2.49585	779.041	-381.521	2.48011	1.39923	0.0930487	0.791289	0.152176	-0.264825	-0.0706362	0.0224174	0.015663	0.729425	0.0195133	0.0213985	0.0464124	33.3278	0.0520227	60.8184	153.163	2.31625	1	1	1	1	1	7.79e-09	0.81958	6.26e-15	3.53e-35	0.128028	1.04e-07	0.999885	1.57e-13	8.24e-34	0.24263
PPIE	0.0726126	413.787	-198.893	1.669	0.585286	-0.0144131	-0.206453	-0.0543182	0.139404	0.0251013	0.787182	0.00965025	0.229231	0.0352984	0.174652	0.0164935	0.555357	0.0940205	2.368	0.637094	2.31616	1	1	1	1	1	0.456137	0.759127	0.123845	0.424765	0.128036	0.322331	0.999885	0.283127	0.878086	0.24263
SNAPC2	0.0978206	367.622	-175.811	1.46674	-0.114258	-0.0131564	-0.143845	-0.0485735	0.206634	0.027643	0.860372	0.0110821	0.250319	0.0380968	0.189462	0.0181615	0.103453	0.732664	1.62563	1.1895	2.31669	1	1	1	1	1	0.747724	0.392021	0.202309	0.275431	0.127992	0.432631	0.999885	0.367567	0.767754	0.24263
DPM2	1.1459	863.726	-423.863	3.44695	2.27885	0.0514206	0.235768	0.0746763	-0.117607	-0.0459262	1.44877	0.0154435	0.427474	0.0656458	0.320487	0.0301732	8.8324	0.57156	1.29405	0.134662	2.31675	1	1	1	1	1	0.00295928	0.44964	0.255302	0.713646	0.127987	0.00611298	0.999885	0.416454	0.980617	0.24263
NACC2	0.1362	425.474	-204.737	1.62686	0.851459	-0.0401056	-0.234348	0.00428605	0.052057	0.0288448	1.02813	0.0117522	0.265564	0.0458265	0.227398	0.0189512	9.91352	0.00666907	0.00874744	0.0524066	2.31665	1	1	1	1	1	0.00164069	0.934914	0.925484	0.818927	0.127995	0.0037519	0.999885	0.743822	0.994705	0.24263
ICAM1	0.618109	1032.22	-508.11	4.32336	2.65732	-0.0525272	-0.000194843	-0.105683	0.308538	0.0307742	1.55807	0.0128987	0.373699	0.0689975	0.344037	0.0202301	16.2073	0.839089	2.34608	0.80428	2.31409	1	1	1	1	1	5.68e-05	0.359657	0.125599	0.369817	0.128206	0.000224175	0.999885	0.285545	0.845691	0.242883
SH3BP5	0.116337	363.082	-173.541	1.34918	0.992485	-0.0394895	-0.072496	0.0174657	-0.0463874	0.0307597	0.904233	0.0127384	0.249918	0.0396354	0.200369	0.0202218	7.62104	1.27345	0.194181	0.0535969	2.31379	1	1	1	1	1	0.00576912	0.259121	0.659459	0.816919	0.128231	0.0105506	0.999885	0.661653	0.99464	0.242883
CLIC2	1.78398	328.667	-156.333	0.742241	-0.849017	0.104017	0.346122	0.13867	-0.276242	-0.0714379	2.84873	0.026687	0.803157	0.128237	0.63316	0.0469675	13.6406	0.589996	1.16933	0.19035	2.31346	1	1	1	1	1	0.000221345	0.442421	0.279539	0.662625	0.128258	0.000710063	0.999885	0.437412	0.976265	0.242883
SPATA2	0.0778267	475.442	-229.721	2.05646	1.19452	-0.0256465	-0.247155	-0.0218579	0.0796327	0.0227253	0.70716	0.00870169	0.200064	0.0313617	0.156472	0.0149419	6.4376	0.054985	0.485756	0.259007	2.31317	1	1	1	1	1	0.011173	0.814606	0.485827	0.610803	0.128282	0.0181297	0.999885	0.575918	0.962002	0.242883
SUPV3L1	0.120331	277.673	-130.837	0.884552	0.85572	-0.0395773	-0.440933	0.0408821	-0.144619	0.0412416	1.17181	0.0163126	0.351904	0.0518179	0.260896	0.0271231	3.57861	0.0494438	0.622453	0.307266	2.31203	1	1	1	1	1	0.058528	0.824034	0.430137	0.579363	0.128376	0.070157	0.999885	0.546036	0.948885	0.243009
IGHM	0.883269	1894.52	-939.262	9.24552	5.01155	-0.0818888	-1.51001	-0.213342	0.766912	0.0350106	2.53224	0.0151201	0.64854	0.115376	0.5626	0.0230314	30.8846	3.66641	3.41919	1.8582	2.31079	1	1	1	1	1	2.74e-08	0.0555197	0.0644426	0.172833	0.128479	3.18e-07	0.906245	0.195717	0.667619	0.24315
KDM7A-DT	1.01485	456.799	-220.4	1.38293	-0.928502	0.0322579	0.181166	0.0126972	0.219592	-0.0485523	1.40894	0.0165	0.43737	0.0625516	0.311823	0.0319622	1.85651	0.951387	0.0412039	0.495927	2.30752	1	1	1	1	1	0.173028	0.329366	0.839145	0.481295	0.128749	0.163329	0.999885	0.725036	0.902411	0.243608
DDX39B	0.370815	622.676	-303.338	2.20961	5.5771	-0.0586285	-0.210031	0.191385	-0.849502	0.0301183	1.38068	0.0120105	0.338473	0.0610891	0.307236	0.0198311	24.6201	0.032565	9.81501	7.64513	2.30657	1	1	1	1	1	6.98e-07	0.856793	0.00173093	0.00569259	0.128828	5.52e-06	0.999885	0.0187696	0.0813555	0.243705
TACO1	0.0533149	254.994	-119.497	0.895683	-0.309642	-0.0282332	-0.364451	-0.0396251	0.127573	0.0391728	1.16503	0.015727	0.347293	0.0520051	0.257866	0.0257981	1.19856	0.010858	0.580561	0.244753	2.30565	1	1	1	1	1	0.27361	0.917009	0.446092	0.620794	0.128905	0.227187	0.999885	0.554275	0.965272	0.243796
HEXA	0.159346	388.597	-186.299	1.44279	2.46292	-0.036589	-0.0809462	0.106201	-0.389799	0.0211814	0.0370599	0.010343	0.0375744	0.0147431	0.0246703	0.0139525	10.3059	3.52414	51.8888	249.65	2.30464	1	1	1	1	1	0.00132606	0.060481	5.87e-13	3.09e-56	0.128988	0.00315254	0.942831	1.35e-11	8.18e-55	0.243901
USP28	0.166323	517.939	-250.97	1.83603	1.09139	-0.01649	-0.106447	-0.0241882	0.0477273	0.0258644	1.43806	0.0102227	0.343794	0.0631422	0.317827	0.0170397	0.762587	0.235791	0.146747	0.0225503	2.30398	1	1	1	1	1	0.38252	0.627263	0.701664	0.880633	0.129043	0.286277	0.999885	0.678824	0.997932	0.243952
NDOR1	0.0530234	383.629	-183.815	1.62495	1.30221	-0.0209199	-0.168337	0.0211314	-0.0788152	0.0252317	0.766397	0.0100158	0.222656	0.0337079	0.169751	0.0166266	2.16148	0.277612	0.393002	0.215573	2.30296	1	1	1	1	1	0.141508	0.59827	0.530726	0.642434	0.129127	0.140191	0.999885	0.601428	0.971767	0.244004
ARMCX6	0.0750735	282.52	-133.26	1.00958	-0.133299	-0.0112552	-0.321457	-0.0413018	0.103694	0.034727	1.09561	0.0137058	0.33162	0.048738	0.242502	0.0228822	0.0134268	0.0799606	0.718131	0.182843	2.30324	1	1	1	1	1	0.907752	0.777351	0.396758	0.668941	0.129105	0.480962	0.999885	0.523431	0.977574	0.244004
TNFAIP8L2-SCNM1	0.0858051	786.438	-385.219	3.7103	3.37429	-0.0243255	0.129862	0.0129434	-0.117469	0.0104912	0.014197	0.00482241	0.0141509	0.0079534	0.0111902	0.00691586	24.2768	85.8691	2.64845	110.199	2.30124	1	1	1	1	1	8.34e-07	1.92e-20	0.103651	8.86e-26	0.129271	6.47e-06	1.18e-18	0.255561	1.94e-24	0.244222
HECTD1	0.208024	810.521	-397.26	3.41721	4.95937	-0.0385461	-0.0193722	0.154611	-0.572995	0.021663	1.36985	0.00844502	0.320772	0.0606598	0.303581	0.014282	20.6615	0.379257	6.49652	3.56247	2.3007	1	1	1	1	1	5.48e-06	0.538001	0.0108086	0.0590996	0.129316	3.15e-05	0.999885	0.0697593	0.420474	0.244254
ZC3HAV1	0.223585	932.569	-458.285	4.44516	2.76707	-0.0159087	-0.221047	0.0116853	0.080653	0.0151539	0.017296	0.00666166	0.238955	0.0125789	0.0166485	0.00999263	3.56308	0.244625	0.862968	23.4687	2.2998	1	1	1	1	1	0.0590779	0.620885	0.35291	1.27e-06	0.129391	0.0706448	0.999885	0.494307	2.26e-05	0.244342
TAF11	0.0508529	334.712	-159.356	1.31444	1.47069	-0.0295373	-0.292477	0.0301227	-0.16142	0.0304199	0.888798	0.0119265	0.263239	0.0395267	0.198249	0.0200619	3.83655	0.000171041	0.580773	0.662966	2.29918	1	1	1	1	1	0.0501466	0.989565	0.446009	0.415515	0.129442	0.0620438	0.999885	0.554275	0.871436	0.244386
CD4	0.363864	1165.93	-574.966	5.06324	2.36239	-0.00523424	0.364587	-0.133105	0.38877	0.0236131	1.70301	0.00935276	0.393799	0.0756375	0.37686	0.0155812	0.192028	2.64227	3.09682	1.06421	2.2967	1	1	1	1	1	0.661234	0.104055	0.0784454	0.302258	0.129649	0.403777	0.999885	0.21806	0.793053	0.244704
RBM14	0.128453	941.885	-462.943	4.16488	3.15584	-0.0188493	0.0967929	0.0269074	-0.0454643	0.0177583	1.21885	0.00827155	0.282416	0.0539925	0.269764	0.0117184	2.90538	0.964208	0.248357	0.0284035	2.29649	1	1	1	1	1	0.0882845	0.326129	0.618234	0.866164	0.129667	0.0973527	0.999885	0.645273	0.997932	0.244704
CYRIA	0.189363	762.142	-373.071	3.23336	1.25127	-0.0340654	0.0731866	-0.0702402	0.308897	0.0196461	1.02945	0.00847941	0.242071	0.045627	0.227408	0.0129692	15.9755	1.40617	2.36988	1.84508	2.29472	1	1	1	1	1	6.42e-05	0.235694	0.123696	0.174356	0.129815	0.000248322	0.999885	0.283099	0.669355	0.244929
MRPL22	0.125816	499.036	-241.518	2.12349	1.07234	-0.0221093	-0.374961	-0.0499726	0.144093	0.023898	0.825246	0.00893395	0.230562	0.036963	0.182825	0.0157776	3.84906	0.699082	1.8278	0.62118	2.29424	1	1	1	1	1	0.0497739	0.403092	0.176387	0.430609	0.129855	0.0616751	0.999885	0.341991	0.882206	0.244952
MYL5	0.14983	191.5	-87.7499	0.515773	-0.376671	-0.0221585	-0.391151	0.00124859	-0.0434298	0.052416	1.68207	0.0221794	0.504043	0.0742929	0.373309	0.0346142	0.000993037	0.314322	0.000282452	0.0135344	2.29307	1	1	1	1	1	0.974861	0.57504	0.986591	0.907385	0.129952	0.49762	0.999885	0.755828	0.998742	0.245082
GMEB1	0.126292	449.002	-216.501	1.31946	2.99365	-0.0302162	0.870602	0.182932	-0.637588	-0.0325669	1.66049	0.0138849	0.373619	0.0728303	0.367714	0.0215152	17.0736	3.49461	6.30891	3.00648	2.2912	1	1	1	1	1	3.6e-05	0.0615688	0.0120132	0.082932	0.130109	0.000153058	0.946169	0.0749529	0.4947	0.245324
SLC1A5	1.07433	1033.28	-508.641	4.46124	2.204	0.0469549	0.249068	0.0148091	0.0885882	-0.0390255	1.68814	0.0148051	0.431919	0.0745867	0.373029	0.0257914	7.91218	0.148541	0.0394219	0.0563983	2.28953	1	1	1	1	1	0.0049103	0.699933	0.842615	0.812282	0.130249	0.00927866	0.999885	0.725954	0.99464	0.245357
ZPR1	0.0489759	581.803	-282.901	2.49101	2.21497	-0.0228124	-0.0941582	-0.00766953	-0.0538817	0.0179873	0.216452	0.0071007	0.197256	0.0123991	0.0338986	0.0118864	8.28259	0.164621	0.382611	2.52651	2.28999	1	1	1	1	1	0.00400271	0.684937	0.536209	0.111948	0.130211	0.0078593	0.999885	0.604478	0.564961	0.245357
IFI27	3.03297	861.497	-422.749	2.55039	7.34439	-0.110023	0.367082	0.0638381	-0.701594	-0.0833398	0.0362818	0.023043	1.00256	0.0305862	0.0341773	0.0550744	35.5568	0.0786306	4.35622	421.401	2.28985	1	1	1	1	1	2.48e-09	0.779162	0.0368741	1.21e-93	0.130223	3.77e-08	0.999885	0.144711	3.77e-92	0.245357
YIPF6	0.687179	488.983	-236.492	1.79215	1.33853	0.0361576	0.149301	0.0875377	-0.210387	-0.0382894	1.05918	0.0135073	0.345704	0.0466865	0.234299	0.0253061	4.88302	1.16542	3.51566	0.8063	2.28932	1	1	1	1	1	0.0271222	0.280345	0.0607914	0.369216	0.130267	0.0374288	0.999885	0.18911	0.845516	0.245357
CTSO	0.269182	579.102	-281.551	2.17059	-0.0998836	-0.0160752	0.0834918	-0.130702	0.428191	0.0259722	1.22952	0.0106997	0.300087	0.0551265	0.27241	0.0171655	0.503438	1.82051	5.6214	2.47076	2.28931	1	1	1	1	1	0.477993	0.177253	0.0177424	0.115982	0.130268	0.332143	0.999885	0.0957381	0.575775	0.245357
STX7	0.095449	792.279	-388.139	4.08815	2.75213	-0.0265771	-0.00464543	-0.0120961	0.0697413	0.0143154	0.675484	0.00565776	0.13934	0.0301764	0.151004	0.00946388	22.4925	1.35697	0.160677	0.213307	2.28808	1	1	1	1	1	2.11e-06	0.244063	0.688534	0.644188	0.130371	1.39e-05	0.999885	0.673951	0.973008	0.245357
ACTR1A	0.121083	790.302	-387.151	4.25092	2.84212	-0.0136625	-0.134922	-0.00839885	0.0531203	0.0151969	0.479263	0.00577449	0.138677	0.0211484	0.105621	0.0100471	3.33421	0.036155	0.157719	0.252943	2.28786	1	1	1	1	1	0.0678529	0.849196	0.691265	0.61501	0.13039	0.0790475	0.999885	0.674227	0.962015	0.245357
VAMP1	0.17355	533.562	-258.781	2.15798	2.10543	-0.0167809	-0.211005	0.0542677	-0.16802	0.0242272	0.89432	0.00919053	0.244495	0.0395201	0.197837	0.0160181	1.36327	0.0227938	1.88559	0.721289	2.28762	1	1	1	1	1	0.242972	0.879994	0.1697	0.395721	0.13041	0.208866	0.999885	0.334245	0.8644	0.245357
NLRP3	0.240631	839.219	-411.61	3.27958	1.86751	-0.039626	0.0145266	-0.0529461	0.210168	0.0212636	1.15873	0.00934467	0.27321	0.051558	0.257017	0.0140556	18.7795	0.760497	1.05457	0.668668	2.28861	1	1	1	1	1	1.47e-05	0.383173	0.304457	0.413516	0.130326	7.21e-05	0.999885	0.45709	0.870312	0.245357
PCGF5	0.702396	927.142	-455.571	4.36889	1.80394	0.0381313	0.0370311	-0.0375387	0.221463	-0.0318141	0.948817	0.0116085	0.286384	0.0419886	0.212061	0.0210292	8.68497	2.35821	0.799277	1.09064	2.28872	1	1	1	1	1	0.00320844	0.124625	0.37131	0.29633	0.130317	0.00654007	0.999885	0.506752	0.788205	0.245357
SLC4A1	3.16149	1172.22	-578.108	4.37444	4.29534	0.121875	1.2198	0.187819	-0.525282	-0.0929957	3.85032	0.0316047	1.01028	0.169646	0.845179	0.0614913	12.8233	0.113895	1.22573	0.386267	2.28717	1	1	1	1	1	0.000342323	0.735753	0.268239	0.534268	0.130447	0.0010234	0.999885	0.427186	0.927723	0.245375
ATG3	0.117628	974.288	-479.144	5.10164	3.16764	-0.0143671	0.125612	-0.048066	0.146276	0.0134727	0.42339	0.00533092	0.120475	0.0187371	0.0931503	0.0089129	4.99191	10.0624	6.58068	2.4659	2.2849	1	1	1	1	1	0.0254661	0.00151322	0.0103092	0.116341	0.130638	0.0356049	0.0702468	0.0679939	0.576984	0.245681
FTSJ3	0.0514247	522.117	-253.059	2.2721	0.591225	-0.0118843	-0.0417484	-0.054049	0.223895	0.0197206	0.952675	0.0079768	0.236425	0.0422271	0.210405	0.0130533	0.512745	0.572077	1.6383	1.13234	2.28247	1	1	1	1	1	0.473953	0.449435	0.200559	0.287277	0.130844	0.330147	0.999885	0.366222	0.777872	0.245853
SLC27A3	0.113705	787.785	-385.892	3.48913	1.29256	-0.0109236	0.179011	-0.0851867	0.309976	0.0160881	0.69049	0.00646637	0.174339	0.0306276	0.152497	0.0106485	0.942102	5.71144	7.73602	4.13174	2.28259	1	1	1	1	1	0.331738	0.0168547	0.00541299	0.0420861	0.130833	0.259472	0.511937	0.0442155	0.357284	0.245853
PDZK1IP1	1.88829	713.498	-348.749	2.30502	2.31347	0.0936288	0.605608	0.13983	-0.414071	-0.0662182	2.09571	0.0213203	0.616186	0.0945319	0.462699	0.0438247	17.5531	0.0223984	2.188	0.800849	2.28306	1	1	1	1	1	2.79e-05	0.881032	0.13909	0.37084	0.130794	0.000123715	0.999885	0.300468	0.846243	0.245853
EBLN3P	0.0509718	509.67	-246.835	2.10621	1.54084	-0.0200118	-0.225223	-0.00216978	-0.00298853	0.0213162	0.854056	0.00820229	0.221933	0.0376401	0.188899	0.0141074	3.68148	0.0169639	0.00332299	0.000250297	2.28312	1	1	1	1	1	0.05502	0.896372	0.954031	0.987377	0.130789	0.0668703	0.999885	0.750374	0.999893	0.245853
PCYT1B	0.771459	216.045	-100.022	0.470216	-1.06795	-0.034732	-0.968882	-0.0507727	0.174331	0.0655245	1.89542	0.0244939	0.623778	0.0846029	0.420564	0.0433811	0.455153	0.386225	0.360155	0.171825	2.28143	1	1	1	1	1	0.499898	0.53429	0.54842	0.678495	0.130931	0.341014	0.999885	0.610757	0.978235	0.245962
ZNF385A	0.201893	1040.23	-512.113	4.36858	3.09928	-0.0326362	0.239439	-0.0446366	0.108401	0.0176355	1.26502	0.00682025	0.291027	0.0563502	0.280447	0.0116783	23.1745	2.26748	0.627467	0.149406	2.28044	1	1	1	1	1	1.48e-06	0.132115	0.428286	0.699104	0.131015	1.04e-05	0.999885	0.545394	0.980415	0.245962
BRWD3	0.637442	292.138	-138.069	0.674024	4.77948	-0.115587	-0.185253	0.296457	-1.11283	0.0608517	1.8425	0.0285987	0.442219	0.0814582	0.415199	0.0402937	17.2734	0.265876	13.2451	7.18361	2.28071	1	1	1	1	1	3.24e-05	0.606112	0.000273298	0.00735726	0.130992	0.000140402	0.999885	0.00381265	0.10149	0.245962
ABO	0.523172	261.487	-122.743	0.669527	0.702044	-0.0466902	-0.592907	-0.0439562	-0.060686	0.0531925	1.546	0.0207137	0.464178	0.0697319	0.345818	0.0352228	2.84529	0.063405	0.397355	0.0307951	2.28061	1	1	1	1	1	0.0916419	0.801193	0.528458	0.860698	0.131	0.100268	0.999885	0.600378	0.997932	0.245962
CPPED1	0.247066	927.639	-455.82	4.25948	1.67949	-0.0376153	0.124852	-0.101748	0.406251	0.0203647	1.03665	0.00807622	0.251094	0.0459984	0.229262	0.0134915	21.9784	2.14017	4.8929	3.13998	2.27842	1	1	1	1	1	2.76e-06	0.143486	0.0269673	0.0763947	0.131185	1.74e-05	0.999885	0.121694	0.473076	0.246185
RC3H1	0.297151	680.209	-332.104	2.76101	2.52779	-0.0425537	-0.25164	0.0644298	-0.119311	0.0253757	1.36602	0.0105727	0.324381	0.0600732	0.301887	0.0168115	15.6632	0.00585932	1.1503	0.156196	2.27836	1	1	1	1	1	7.57e-05	0.938985	0.283486	0.692684	0.131191	0.00028633	0.999885	0.440934	0.97998	0.246185
OSGEP	0.0590492	606.631	-295.316	2.77277	1.58147	-0.00803368	-0.122932	-0.0264697	0.0941517	0.0168982	0.672592	0.00657057	0.177883	0.0298311	0.148746	0.0112002	0.172349	0.106714	0.787334	0.400652	2.27629	1	1	1	1	1	0.678033	0.743917	0.374907	0.526753	0.131366	0.409286	0.999885	0.509605	0.925082	0.246461
ZNF148	0.0968933	486.759	-235.379	2.06151	1.22689	-0.0250886	-0.137818	0.0110469	0.02845	0.0226835	0.873627	0.00921132	0.2246	0.0381757	0.192482	0.0150388	5.18792	0.170694	0.0837357	0.0218465	2.27508	1	1	1	1	1	0.0227444	0.679496	0.772297	0.882496	0.131469	0.0325039	0.999885	0.704994	0.997932	0.2466
CDC73	0.0585103	517.08	-250.54	2.43214	1.54246	-0.0298673	-0.12312	0.00196298	0.0468702	0.0192831	0.631017	0.00766084	0.169956	0.0276583	0.139163	0.0127866	14.0466	0.153651	0.00503708	0.113434	2.27426	1	1	1	1	1	0.000178333	0.69507	0.94342	0.736268	0.131538	0.000591336	0.999885	0.74768	0.985596	0.246657
NAXD	0.0870936	463.586	-223.793	1.81342	0.713097	-0.0149015	0.0385381	-0.0370496	0.115075	0.0230539	0.876245	0.00955546	0.231187	0.0389356	0.194061	0.0152878	0.62123	2.29771	0.905468	0.351631	2.27405	1	1	1	1	1	0.43059	0.129565	0.34132	0.553191	0.131556	0.310444	0.999885	0.485224	0.936623	0.246657
CD99P1	0.0865801	244.867	-114.434	0.823813	1.29057	-0.04154	-0.405161	0.0299562	-0.232248	0.043379	1.23797	0.0175125	0.371588	0.0558012	0.278045	0.0287721	3.35843	8.61e-07	0.288194	0.697711	2.27308	1	1	1	1	1	0.0668619	0.99926	0.59138	0.403554	0.131638	0.0782797	0.999885	0.632097	0.86608	0.246758
SURF6	0.0785829	499.96	-241.98	2.05744	1.29998	-0.0189283	-0.0385539	-0.0187527	0.038226	0.0222236	1.05199	0.00923114	0.260541	0.0469143	0.233247	0.014745	2.01897	0.614411	0.159778	0.0268587	2.27164	1	1	1	1	1	0.155345	0.433132	0.689361	0.869821	0.13176	0.150865	0.999885	0.673951	0.997932	0.246933
RAB22A	0.0963706	602.904	-293.452	2.7522	1.47731	-0.0174521	-0.18105	-0.0651852	0.171888	0.0186047	0.760769	0.00731046	0.196269	0.0340061	0.168494	0.0123459	3.44008	0.000225519	3.67439	1.04069	2.27092	1	1	1	1	1	0.0636328	0.988018	0.0552543	0.307661	0.131822	0.0751387	0.999885	0.1803	0.797735	0.246995
USP34	0.450945	812.561	-398.281	3.10948	6.07712	-0.0529797	-0.19451	0.224415	-0.848761	0.0289006	1.67898	0.0114647	0.398448	0.0741717	0.372212	0.0191823	21.3901	0.0443377	9.15437	5.19983	2.26993	1	1	1	1	1	3.75e-06	0.833227	0.00248124	0.0225891	0.131906	2.25e-05	0.999885	0.0245231	0.243989	0.247083
SMPD4BP	0.179792	470.679	-227.34	1.72214	1.93505	-0.0258596	-0.35021	0.060881	-0.2003	0.0280999	1.25421	0.0112097	0.319278	0.0554519	0.278303	0.0186518	3.07457	0.0988913	1.2054	0.517994	2.2697	1	1	1	1	1	0.0795255	0.753164	0.272245	0.471699	0.131926	0.089963	0.999885	0.430917	0.899631	0.247083
MCM3	0.185207	630.975	-307.488	2.60009	0.990198	-0.00231362	-0.248289	-0.0500041	0.198054	0.0229122	1.12723	0.00876459	0.285839	0.0497611	0.248618	0.0152119	0.542727	0.00392613	1.00979	0.6346	2.26864	1	1	1	1	1	0.461305	0.950038	0.314953	0.425673	0.132016	0.324509	0.999885	0.465261	0.878564	0.24715
TNFSF13	0.12578	600.322	-292.161	2.6426	0.221538	-0.0157918	-0.0585415	-0.101617	0.414209	0.0195662	0.595828	0.00770416	0.171074	0.0265994	0.131181	0.0129915	2.0569	1.36845	14.5944	9.96999	2.26827	1	1	1	1	1	0.151519	0.242078	0.000133308	0.00159112	0.132047	0.147989	0.999885	0.00196166	0.025495	0.24715
DEFT1P	2.53809	190.133	-87.0667	0.312032	2.58069	0.0590571	1.62125	0.234325	-1.13677	-0.095261	3.61275	0.0347221	0.918711	0.157405	0.813006	0.0632481	1.08491	1.03586	2.21617	1.95506	2.26848	1	1	1	1	1	0.297602	0.308786	0.136572	0.162043	0.132029	0.240749	0.999885	0.297878	0.653331	0.24715
WDR59	0.104864	551.267	-267.634	2.34244	2.80145	-0.0170273	-0.223177	0.0550176	-0.260565	0.0210186	0.858884	0.00821868	0.226238	0.0380298	0.190722	0.0139609	2.15064	0.0094481	2.09294	1.86652	2.26661	1	1	1	1	1	0.142511	0.922567	0.147981	0.171874	0.132189	0.140994	0.999885	0.310689	0.666432	0.247206
CRYL1	0.150027	426.972	-205.486	1.61361	-0.0350422	-0.018085	-0.248249	-0.0917246	0.290734	0.0277369	0.925653	0.010786	0.260484	0.0417817	0.205425	0.0184201	0.95261	0.0245866	4.81948	2.00303	2.26741	1	1	1	1	1	0.329056	0.875402	0.0281399	0.156985	0.13212	0.258093	0.999885	0.124388	0.644915	0.247206
PTDSS2	0.085218	337.534	-160.767	1.29671	0.254425	-0.0216694	-0.431484	-0.0260909	0.107494	0.0311628	0.913485	0.0118697	0.282037	0.0406816	0.201986	0.0206991	1.37501	0.378338	0.411324	0.28322	2.26658	1	1	1	1	1	0.240953	0.538494	0.521298	0.594598	0.132191	0.207834	0.999885	0.595989	0.954375	0.247206
TMEM70	0.391306	454.551	-219.276	1.57248	2.00031	-0.0461752	-0.467579	-0.0599113	-0.0700016	0.0359795	1.62762	0.0141591	0.405707	0.0737895	0.361989	0.0238959	8.65772	0.178755	0.659217	0.037396	2.26706	1	1	1	1	1	0.00325679	0.672446	0.416837	0.846661	0.13215	0.00662187	0.999885	0.537359	0.997932	0.247206
PHF10	0.0773391	383.886	-183.943	1.42367	1.29241	-0.029111	-0.292283	0.00699855	-0.0722773	0.028652	0.834952	0.0110946	0.248871	0.0372106	0.186015	0.0190355	4.62094	0.0131061	0.035374	0.150976	2.2656	1	1	1	1	1	0.0315839	0.908856	0.850814	0.697604	0.132275	0.0424761	0.999885	0.727215	0.97998	0.24731
RABL2B	0.0640697	315.993	-149.997	1.13484	-0.413963	-0.0103273	-0.327465	-0.053721	0.201484	0.0314264	0.991177	0.0123449	0.30024	0.0438189	0.218233	0.020898	0.00478958	0.00561143	1.50302	0.852391	2.2614	1	1	1	1	1	0.944825	0.940287	0.220207	0.355877	0.132634	0.490038	0.999885	0.386512	0.840939	0.247928
NBPF12	0.1841	459.028	-221.514	1.56178	3.29974	-0.0328357	-0.248509	0.122958	-0.529853	0.0293909	1.29905	0.0119167	0.326326	0.0574518	0.289548	0.0195475	5.37834	0.00628593	4.58041	3.34864	2.26071	1	1	1	1	1	0.0203883	0.936807	0.0323395	0.0672605	0.132693	0.0298057	0.999885	0.134012	0.444428	0.247984
C5orf24	0.056783	314.167	-149.084	1.16855	0.457048	-0.0186233	-0.269002	6.22e-05	0.00238648	0.031358	0.973592	0.0125518	0.288525	0.0428943	0.215343	0.0208642	0.52203	0.0778852	2.1e-06	0.000122816	2.25887	1	1	1	1	1	0.469977	0.780184	0.998842	0.991158	0.132851	0.328263	0.999885	0.758567	0.999893	0.248226
RBIS	0.0980267	224.779	-104.39	0.668189	1.20059	-0.0480428	-0.434585	0.0421112	-0.2657	0.0490099	1.39281	0.0201826	0.415761	0.0624188	0.312892	0.0326117	3.40857	0.00198177	0.455161	0.721097	2.25851	1	1	1	1	1	0.0648587	0.964492	0.499894	0.395784	0.132882	0.0763198	0.999885	0.584777	0.8644	0.24823
NRBP2	0.0928903	295.905	-139.953	1.01633	0.719601	-0.0273239	-0.316614	0.00972497	-0.0734427	0.0355874	1.07751	0.0142992	0.31913	0.0476824	0.239333	0.0236822	1.57968	0.0272527	0.0415968	0.0941655	2.25813	1	1	1	1	1	0.208806	0.868878	0.83839	0.758947	0.132915	0.187657	0.999885	0.724702	0.989579	0.248234
MAN2A2	0.295381	1145.64	-564.818	5.98414	3.30858	-0.029985	-0.583553	-0.0269643	0.25965	0.0199045	0.766657	0.00756316	0.202115	0.0331273	0.168602	0.0132467	14.429	6.29758	0.662529	2.37166	2.25782	1	1	1	1	1	0.00014554	0.0120903	0.415669	0.123556	0.132941	0.000501779	0.413955	0.536832	0.591612	0.248234
LYL1	1.12433	1177.4	-580.7	5.34631	3.66133	0.0431257	0.130999	0.0577094	-0.0882804	-0.0390637	1.56923	0.0148316	0.411517	0.0693042	0.3468	0.0260041	6.23542	0.622733	0.693384	0.0647991	2.25664	1	1	1	1	1	0.012522	0.430034	0.405016	0.799066	0.133042	0.0199013	0.999885	0.529125	0.992994	0.248369
MRM3	0.0715076	356.099	-170.049	1.31739	0.757204	-0.0243456	-0.393978	-0.0163427	0.0192255	0.030397	0.972203	0.0116857	0.28357	0.0436136	0.216354	0.0202413	2.21569	0.22105	0.140411	0.00789636	2.2552	1	1	1	1	1	0.136614	0.638241	0.707873	0.929192	0.133166	0.136509	0.999885	0.680917	0.999222	0.248546
ADCK2	0.109205	490.663	-237.331	1.94815	0.717303	-0.00205171	-0.162815	-0.0657502	0.160169	0.0227979	0.85451	0.00889223	0.237629	0.0381745	0.189362	0.0151852	0.652727	0.205179	2.96653	0.715435	2.25397	1	1	1	1	1	0.419139	0.650573	0.0850042	0.397646	0.133272	0.304885	0.999885	0.227153	0.864935	0.248691
NAA20	0.0716593	525.594	-254.797	2.28415	0.882879	-0.0135816	-0.122153	-0.0667241	0.200173	0.0197543	0.721746	0.00778003	0.194974	0.032291	0.159637	0.013162	1.13061	0.246712	4.26974	1.57234	2.25256	1	1	1	1	1	0.287645	0.6194	0.0387968	0.209868	0.133393	0.235206	0.999885	0.149191	0.715442	0.248863
RCN2	0.11983	605.051	-294.525	2.52537	1.59819	-0.00948498	-0.195466	-0.0651464	0.106221	0.0203518	1.19133	0.00798216	0.286983	0.0530651	0.264185	0.0135617	0.140145	0.000832741	1.50717	0.16166	2.25205	1	1	1	1	1	0.708137	0.976978	0.219571	0.687633	0.133438	0.41929	0.999885	0.385865	0.979265	0.248893
ATG5	0.0523017	479.142	-231.571	2.1318	1.13586	-0.01835	-0.246433	-0.0509763	0.12296	0.0210085	0.764047	0.00804757	0.207586	0.0341609	0.169231	0.0140012	3.00025	0.076287	2.22678	0.527919	2.25143	1	1	1	1	1	0.0832519	0.782394	0.135636	0.467483	0.133491	0.0929992	0.999885	0.29688	0.897729	0.248939
YIPF3	0.183099	913.859	-448.93	4.96429	3.46673	-0.0156209	-0.178673	-0.0183495	0.0499238	0.0164428	0.539662	0.00650085	0.153803	0.0240347	0.118744	0.0109595	3.53453	0.018597	0.58287	0.176762	2.25097	1	1	1	1	1	0.0601032	0.891528	0.44519	0.674171	0.133531	0.0715598	0.999885	0.553924	0.977581	0.248959
ZC3H7A	0.109074	693.682	-338.841	3.19957	2.00757	-0.0269534	0.0381963	-0.0159884	0.0894966	0.0171947	0.784331	0.0070129	0.191451	0.0344511	0.173161	0.0114639	13.7164	1.4878	0.21538	0.267125	2.2497	1	1	1	1	1	0.000212592	0.222558	0.642583	0.605267	0.13364	0.000686655	0.999885	0.655706	0.960029	0.24911
PLAAT1	0.863553	239.896	-111.948	0.54293	-0.53818	-0.0702972	-1.08131	-0.0493399	0.167355	0.0695845	1.81064	0.0272909	0.583478	0.0814246	0.403755	0.0464056	4.38766	1.23465	0.367185	0.171808	2.24846	1	1	1	1	1	0.0362	0.266505	0.544542	0.67851	0.133748	0.0475131	0.999885	0.608622	0.978235	0.249256
SLC31A2	0.409154	408.59	-196.295	1.26696	2.55661	-0.0612632	0.0927135	0.141999	-0.467101	0.0378994	1.56749	0.017024	0.377283	0.0692159	0.347993	0.0252796	12.2599	1.65141	4.2088	1.80169	2.24763	1	1	1	1	1	0.0004628	0.198768	0.0402148	0.179508	0.13382	0.00130908	0.999885	0.152054	0.674198	0.249283
ZNF714	0.355565	202.775	-93.3873	0.384872	1.2906	-0.0219371	1.29893	0.235158	-0.720729	-0.0686294	2.52323	0.0284637	0.571203	0.107508	0.555159	0.0457763	4.74807	3.05353	4.7845	1.68542	2.2477	1	1	1	1	1	0.0293312	0.0805619	0.028717	0.194205	0.133813	0.0399182	0.999885	0.125491	0.695008	0.249283
GDPD5	0.330675	534.22	-259.11	2.03167	2.32671	-0.00520918	-0.151716	0.0577375	-0.249283	0.0277383	1.04387	0.0107397	0.288097	0.0457194	0.231448	0.018504	0.236178	0.426411	1.59483	1.16006	2.24713	1	1	1	1	1	0.626981	0.513755	0.206637	0.281454	0.133862	0.391794	0.999885	0.372069	0.772434	0.249309
RSBN1L	0.214557	577.599	-280.799	2.34287	2.06681	-0.0195115	0.00756296	0.0398505	-0.120969	0.0239566	1.1673	0.0101771	0.285533	0.0516218	0.258048	0.0159825	1.56053	0.971202	0.59594	0.219758	2.24678	1	1	1	1	1	0.211588	0.324381	0.440131	0.639224	0.133893	0.189332	0.999885	0.551174	0.969762	0.249312
PFAS	0.174457	372.523	-178.262	1.26994	-0.552464	-0.0179957	-0.497886	-0.0363316	0.24879	0.0339793	1.40738	0.0131398	0.375245	0.061539	0.30926	0.0226772	0.382933	0.268548	0.348553	0.64717	2.24518	1	1	1	1	1	0.536038	0.604307	0.554934	0.421126	0.134032	0.355602	0.999885	0.613886	0.876335	0.249517
SH3PXD2A	0.428744	236.29	-110.145	0.547307	2.46964	-0.0639833	-0.430631	0.125714	-0.608114	0.0574837	1.90672	0.0253008	0.508658	0.0842287	0.426087	0.0383752	4.20599	0.0156666	2.22765	2.03692	2.24382	1	1	1	1	1	0.0402815	0.900392	0.13556	0.15352	0.134149	0.0519211	0.999885	0.29678	0.638822	0.249682
KPNA3	0.0507259	507.685	-245.842	2.08277	1.99345	-0.028374	-0.24345	0.013226	-0.0921271	0.0229547	1.1892	0.0103964	0.240343	0.052725	0.258293	0.0153306	5.34897	0.0900308	0.0629251	0.127218	2.24196	1	1	1	1	1	0.0207345	0.764138	0.801931	0.721334	0.134311	0.0302361	0.999885	0.715046	0.982776	0.24972
NEK9	0.155788	607.876	-295.938	2.53281	3.41691	-0.0300203	0.0396692	0.0734413	-0.348893	0.0210462	0.992655	0.00863922	0.241072	0.0437954	0.22022	0.0140523	10.4974	1.28888	2.81206	2.50999	2.24312	1	1	1	1	1	0.00119541	0.256254	0.0935583	0.113127	0.13421	0.00288556	0.999885	0.240376	0.568064	0.24972
RTN2	0.317882	224.651	-104.325	0.62356	-0.932375	-0.0409293	-0.555161	-0.0792485	0.225622	0.0528251	1.56726	0.0217608	0.466186	0.0702127	0.346743	0.0352749	1.47297	0.0180333	1.27395	0.423398	2.24259	1	1	1	1	1	0.224878	0.893175	0.259028	0.515246	0.134256	0.197846	0.999885	0.419781	0.92095	0.24972
BICDL1	0.575077	183.729	-83.8646	0.380368	0.631913	-0.0419771	-0.547277	0.0579923	-0.302547	0.0661841	2.00966	0.0283387	0.611899	0.0898403	0.45078	0.0441969	0.453682	0.099669	0.416676	0.45046	2.24246	1	1	1	1	1	0.500591	0.752227	0.5186	0.502117	0.134267	0.341186	0.999885	0.594546	0.914539	0.24972
KPNA4	0.172758	434.548	-209.274	1.64876	2.30906	-0.03087	-0.292934	0.0699915	-0.284198	0.028353	1.07999	0.011232	0.281297	0.0473969	0.240198	0.018936	5.34024	0.0173172	2.18068	1.39992	2.24193	1	1	1	1	1	0.0208386	0.895305	0.139753	0.236737	0.134313	0.0303497	0.999885	0.301179	0.738942	0.24972
CAPN15	0.108083	388.88	-186.44	1.39481	1.63431	-0.0286032	-0.380815	0.0219254	-0.153372	0.0299295	1.01692	0.0115237	0.285025	0.0450818	0.226191	0.0199928	3.92514	0.202695	0.236533	0.459774	2.24104	1	1	1	1	1	0.0475694	0.652554	0.626722	0.497729	0.13439	0.0594343	0.999885	0.649327	0.910999	0.249809
DKC1	0.0608051	496.517	-240.258	2.13974	0.883641	-0.0165618	-0.118997	-0.0312277	0.136772	0.0210055	0.897585	0.00848006	0.231122	0.0397329	0.19831	0.0140335	1.73711	0.194512	0.6177	0.475668	2.24045	1	1	1	1	1	0.187506	0.659188	0.431903	0.490391	0.134442	0.173061	0.999885	0.546691	0.907569	0.249852
TRAK1	0.0657854	624.142	-304.071	2.57662	2.29828	-0.0196669	-0.116846	0.0169138	-0.0866855	0.0150121	0.00969151	0.00535881	0.00968603	0.00734763	0.00876645	0.0100362	11.3837	144.786	5.29891	97.7791	2.23743	1	1	1	1	1	0.00074092	2.39e-33	0.0213387	4.68e-23	0.134705	0.0019434	1.61e-31	0.105854	9.97e-22	0.250287
VWA8	0.268466	318.226	-151.113	0.922474	1.62468	-0.070252	-0.463361	0.0995179	-0.286506	0.0444665	1.18936	0.017813	0.337565	0.0511844	0.263943	0.0297352	14.5212	0.232623	3.78031	1.17828	2.23626	1	1	1	1	1	0.000138594	0.629586	0.051859	0.277707	0.134807	0.00048132	0.999885	0.173145	0.769112	0.250422
BPNT2	0.0738111	607.898	-295.949	2.58856	1.20834	-0.0334758	-0.114144	-0.0452561	0.197275	0.0188991	0.852053	0.00760794	0.207761	0.0376038	0.188163	0.0126422	19.286	0.0807321	1.44841	1.0992	2.23481	1	1	1	1	1	1.13e-05	0.776308	0.228783	0.294441	0.134934	5.76e-05	0.999885	0.393612	0.786087	0.25055
ERVK3-1	0.300534	269.516	-126.758	0.604004	4.44143	-0.0986985	-0.131581	0.270612	-1.06716	0.0562868	1.70729	0.0269403	0.412533	0.0749737	0.384381	0.0376515	13.6879	0.424337	13.0279	7.70794	2.23485	1	1	1	1	1	0.000215842	0.514781	0.000306878	0.00549785	0.13493	0.000695791	0.999885	0.00423944	0.0790037	0.25055
POLR2K	0.142912	745.193	-364.596	3.44933	2.77587	-0.0100689	-0.108457	-0.0153864	-0.0284376	0.0182076	0.730822	0.00687736	0.192688	0.032391	0.161869	0.0121813	0.535846	0.221791	0.225643	0.0308645	2.23418	1	1	1	1	1	0.464159	0.637678	0.634773	0.860543	0.134988	0.325818	0.999885	0.653296	0.997932	0.250598
PLD4	0.631369	707.695	-345.848	2.42077	1.18016	0.0142792	-0.0959357	-0.148144	0.240387	0.0334673	1.97275	0.0133018	0.473505	0.0878305	0.437003	0.022398	5.94794	0.353398	2.84498	0.302588	2.23266	1	1	1	1	1	0.0147345	0.552196	0.0916597	0.582264	0.135121	0.0227229	0.999885	0.237216	0.949953	0.25079
LUZP1	0.207764	289.98	-136.99	0.84147	1.93786	-0.0402343	-0.362332	0.100292	-0.420738	0.0427117	1.47626	0.0180272	0.403627	0.065936	0.330071	0.0286078	2.76417	0.0127523	2.31358	1.62484	2.22908	1	1	1	1	1	0.0963967	0.910089	0.128248	0.202418	0.135434	0.104329	0.999885	0.289317	0.706857	0.251319
SEC14L5	0.632856	288.868	-136.434	0.729063	-2.3858	-0.0541819	-0.781947	-0.0859798	0.546683	0.0570704	1.93675	0.0227402	0.529893	0.0835459	0.423163	0.0382288	3.45947	0.441543	1.05911	1.669	2.22864	1	1	1	1	1	0.0628904	0.506379	0.303417	0.196393	0.135473	0.0743952	0.999885	0.456311	0.699494	0.251336
NSMF	0.218065	587.718	-285.859	2.17209	1.19566	-0.00978262	-0.144154	-0.056256	0.118351	0.0239893	1.34037	0.0100575	0.323636	0.059578	0.297123	0.0160724	0.00228526	0.114699	0.891594	0.158662	2.22778	1	1	1	1	1	0.961872	0.734857	0.345046	0.690391	0.135549	0.494324	0.999885	0.48802	0.979684	0.251423
PAPOLA	0.0964467	919.496	-451.748	4.43506	3.59533	-0.0269614	-0.213314	-0.0234139	-0.00359846	0.0136412	0.0175327	0.00538051	0.201427	0.0105817	0.0146484	0.0091412	25.6135	0.32996	4.8959	0.0603465	2.22689	1	1	1	1	1	4.17e-07	0.565683	0.0269205	0.805949	0.135626	3.6e-06	0.999885	0.121694	0.993631	0.251455
KMT2A	0.502384	655.069	-319.534	2.25568	5.67286	-0.0424408	-0.146452	0.229014	-0.936748	0.0326545	1.97625	0.0131523	0.466161	0.0873551	0.438766	0.0218812	8.48659	0.146793	6.87305	4.55805	2.22713	1	1	1	1	1	0.00357773	0.701619	0.00875052	0.0327643	0.135606	0.00718152	0.999885	0.060654	0.309241	0.251455
TAF1D	0.0750531	417.64	-200.82	1.61276	2.0638	-0.0302504	-0.325252	0.03368	-0.201557	0.0267174	0.941654	0.0104246	0.256457	0.0417971	0.210167	0.0179049	6.25552	0.158588	0.649307	0.919746	2.22659	1	1	1	1	1	0.0123807	0.69046	0.420361	0.337542	0.135653	0.0197146	0.999885	0.54001	0.824395	0.251455
UBL5	0.205165	1010.97	-497.484	5.24611	4.24273	-0.0149283	-0.135449	-0.0091459	-0.0551145	0.0171747	0.577433	0.00667094	0.160791	0.0257192	0.128023	0.0115115	2.82994	0.0999972	0.126456	0.185334	2.22595	1	1	1	1	1	0.0925219	0.751833	0.722135	0.666829	0.135709	0.101097	0.999885	0.686263	0.977443	0.251506
RBM5	0.195216	1103.77	-543.883	4.98494	5.80352	-0.0405089	0.131639	0.140891	-0.496014	0.0176459	1.31395	0.00664769	0.303698	0.0583947	0.291169	0.0118306	40.0489	1.12411	5.82134	2.90201	2.22472	1	1	1	1	1	2.48e-10	0.289035	0.0158329	0.0884691	0.135817	4.99e-09	0.999885	0.0899107	0.509683	0.251598
TGFBRAP1	0.0676437	608.278	-296.139	2.66155	1.10042	-0.0117825	-0.147151	-0.0488117	0.195999	0.0180487	0.924565	0.00724796	0.217268	0.0404368	0.201462	0.0121006	0.852144	0.0130222	1.45712	0.946506	2.22473	1	1	1	1	1	0.355947	0.909147	0.227389	0.33061	0.135816	0.272679	0.999885	0.392016	0.818306	0.251598
ERCC1	0.0938842	571.864	-277.932	2.51413	1.76595	-0.0223792	-0.0176086	-0.0175515	0.0310491	0.0194579	0.857035	0.00801317	0.215442	0.0381578	0.189955	0.0130485	5.66006	0.854813	0.211574	0.0267176	2.22367	1	1	1	1	1	0.0173555	0.355194	0.645537	0.87016	0.13591	0.02604	0.999885	0.657032	0.997932	0.251662
NEK7	0.190292	1116.03	-550.017	5.5244	2.27842	-0.0301954	-0.159257	-0.118185	0.474777	0.0183891	1.14785	0.00783682	0.255894	0.0496432	0.25038	0.0123309	14.7429	1.41e-05	5.66766	3.59568	2.22396	1	1	1	1	1	0.000123209	0.997007	0.0172805	0.0579299	0.135884	0.000434374	0.999885	0.0943099	0.41769	0.251662
DCPS	0.143707	472.551	-228.275	1.81033	-0.100454	-0.0207536	-0.349097	-0.0917848	0.344705	0.0264557	1.0419	0.0101446	0.279164	0.0460967	0.229773	0.017743	2.11551	0.179706	3.96462	2.2506	2.22323	1	1	1	1	1	0.145813	0.671626	0.0464661	0.133562	0.135948	0.14338	0.999885	0.163666	0.609127	0.25168
PCBP1-AS1	0.234935	604.297	-294.149	2.51227	2.31413	-0.039834	-0.160745	0.0287984	-0.0819472	0.023731	0.901003	0.00992509	0.233492	0.0395307	0.198753	0.0159209	15.5256	0.0767018	0.530724	0.169997	2.22176	1	1	1	1	1	8.14e-05	0.781818	0.466303	0.680114	0.136078	0.000304625	0.999885	0.564865	0.978388	0.251865
CUTALP	0.529877	387.104	-185.552	1.14399	-0.849464	-0.00920533	0.217889	-0.0163141	0.182992	0.0404138	2.22939	0.0191684	0.535962	0.0986091	0.491781	0.0271172	0.645356	1.7809	0.027371	0.138458	2.22111	1	1	1	1	1	0.421778	0.182039	0.868596	0.709819	0.136135	0.306096	0.999885	0.731056	0.980617	0.251918
AKAP9	0.317174	889.391	-436.696	3.88955	4.93446	-0.0244533	0.0767418	0.163613	-0.543986	0.0199584	1.70248	0.00792926	0.387351	0.0753996	0.376996	0.0133964	7.97853	0.56829	4.70867	2.0821	2.21961	1	1	1	1	1	0.00473353	0.450939	0.0300109	0.149035	0.136267	0.00903062	0.999885	0.127961	0.633448	0.252108
ZDHHC8	0.131252	430.047	-207.024	1.51336	2.00473	-0.0243	-0.405609	0.0363474	-0.213718	0.0283761	1.06636	0.0109819	0.290109	0.0473663	0.237365	0.0190574	2.74462	0.336256	0.588853	0.810679	2.21706	1	1	1	1	1	0.0975822	0.561998	0.442863	0.36792	0.136493	0.10537	0.999885	0.552628	0.845516	0.252472
NECAB1	1.4309	86.0132	-35.0066	0.104865	-4.81053	-0.0557244	-1.60226	0.0683998	0.378184	0.128478	4.08956	0.056786	1.40114	0.166634	0.861392	0.0862956	3.34e-06	0.000389457	0.168494	0.192755	2.21657	1	1	1	1	1	0.998543	0.984255	0.681454	0.660634	0.136536	0.503869	0.999885	0.670618	0.975866	0.252498
NCF4	0.416463	1204.97	-594.484	5.71381	4.47059	-0.0286228	-0.303365	-0.00490236	0.00855863	0.023976	0.965694	0.00975645	0.253815	0.0430373	0.213287	0.0161118	6.52113	0.107986	0.0129754	0.00161019	2.21444	1	1	1	1	1	0.01066	0.742449	0.90931	0.967992	0.136724	0.017433	0.999885	0.740934	0.999222	0.252792
PTOV1	0.0947024	447.321	-215.661	1.97201	1.66097	-0.0243782	-0.314179	0.0129717	-0.0587392	0.0232998	0.687374	0.00895525	0.206749	0.0306487	0.152836	0.0156613	5.20613	0.403318	0.17913	0.147709	2.21334	1	1	1	1	1	0.0225074	0.525381	0.672122	0.700735	0.136822	0.0322187	0.999885	0.666753	0.98045	0.25292
DCAF1	0.168193	374.085	-179.043	1.19436	1.73756	-0.0380749	-0.262653	0.0856943	-0.282064	0.0336539	1.28966	0.0140273	0.334751	0.0564193	0.285649	0.0226281	5.21513	0.0205781	2.30701	0.97505	2.21195	1	1	1	1	1	0.0223911	0.885934	0.128792	0.323424	0.136946	0.0320837	0.999885	0.290017	0.81215	0.253094
TGOLN2	0.0571988	1542.48	-763.238	5.92324	4.59993	-0.0346385	0.443114	0.0456054	-0.0793221	0.00986515	1.18898	0.00423109	0.264552	0.0528074	0.263152	0.00663386	80.4864	4.28401	0.745834	0.0908602	2.21144	1	1	1	1	1	2.93e-19	0.0384725	0.387799	0.763086	0.136991	1.77e-17	0.774197	0.517745	0.989782	0.253123
BBOF1	1.66353	300.053	-142.026	0.670038	-0.755211	0.0776164	0.333176	0.0613917	-0.116081	-0.0659382	1.89206	0.02203	0.622496	0.084719	0.421572	0.0443609	10.3007	0.912024	0.525119	0.0758191	2.2094	1	1	1	1	1	0.00132979	0.339578	0.468666	0.783045	0.137172	0.00315913	0.999885	0.566597	0.991724	0.253384
GPATCH4	0.134737	329.197	-156.598	1.08299	-0.269481	-0.0247255	-0.38481	-0.0404717	0.175604	0.0351663	1.18167	0.0141692	0.33797	0.0529545	0.261852	0.0236597	1.15881	0.0243221	0.584113	0.449737	2.20919	1	1	1	1	1	0.281712	0.876068	0.444705	0.50246	0.13719	0.232111	0.999885	0.553724	0.914539	0.253384
PLPPR2	0.311478	876.072	-430.036	3.83162	1.73442	-0.0395437	-0.29592	-0.0713282	0.332542	0.0229943	1.11239	0.00976329	0.272611	0.0491504	0.245101	0.0154755	16.0713	0.117083	2.10605	1.84078	2.20775	1	1	1	1	1	6.1e-05	0.73222	0.146718	0.174859	0.137319	0.000237744	0.999885	0.309343	0.669447	0.25346
DYSF	0.469612	1215.38	-599.692	5.75226	3.31594	-0.0499613	-0.445066	-0.01312	0.24823	0.0415541	1.84125	0.0131813	0.405179	0.0812039	0.423139	0.0279661	17.2445	0.00281796	0.0261044	0.344146	2.20782	1	1	1	1	1	3.29e-05	0.957665	0.871646	0.557446	0.137313	0.00014228	0.999885	0.731888	0.939313	0.25346
RESF1	0.362787	1287.13	-635.566	5.99199	3.41935	-0.0504803	-0.179487	-0.0796342	0.346821	0.0228512	1.42979	0.00906333	0.337956	0.0634142	0.316325	0.0153779	33.7752	0.0161052	1.57698	1.20211	2.20813	1	1	1	1	1	6.19e-09	0.899015	0.209196	0.2729	0.137285	8.47e-08	0.999885	0.374678	0.765302	0.25346
BTNL3	6.73943	176.85	-80.4252	0.214392	-0.886532	-0.0524481	-0.39369	0.00293095	-0.0340065	-0.0306035	0.0213575	0.0183174	0.0213342	0.0193524	0.0205975	0.0205998	8.73313	340.807	0.0229376	2.72579	2.20707	1	1	1	1	1	0.0031248	4.26e-76	0.879619	0.098739	0.137379	0.00639883	3.74e-74	0.733715	0.533151	0.253516
TNRC6B	0.539758	805.587	-394.793	3.28247	5.06443	-0.036141	-0.142251	0.207112	-0.677087	0.0304126	1.91527	0.0123227	0.450692	0.0845898	0.424364	0.0204803	6.51472	0.13658	5.99481	2.54573	2.20514	1	1	1	1	1	0.0106985	0.711705	0.014348	0.110593	0.137552	0.0174873	0.999885	0.0843787	0.561843	0.253674
ZNF32	0.188497	308.289	-146.144	0.987226	0.285562	-0.0125856	-0.336662	-0.0540454	0.052639	0.0357768	1.14043	0.014128	0.346633	0.0517011	0.254498	0.0240906	0.000216796	0.0573455	1.09275	0.0427807	2.20551	1	1	1	1	1	0.988252	0.810742	0.295864	0.836139	0.137518	0.501106	0.999885	0.451115	0.997894	0.253674
NFRKB	0.0552196	334.208	-159.104	1.25726	1.00304	-0.0293148	-0.319433	0.030223	-0.0889124	0.0306266	0.911179	0.0122063	0.270505	0.0400514	0.202007	0.0206244	3.56756	0.0213902	0.569427	0.193727	2.20513	1	1	1	1	1	0.0589188	0.883721	0.450487	0.659832	0.137552	0.0704928	0.999885	0.556245	0.975532	0.253674
RNF113A	0.056011	459.428	-221.714	2.02158	1.09303	-0.0188521	-0.236833	-0.0451495	0.107055	0.0215056	0.71804	0.00836466	0.203603	0.0324086	0.159649	0.01449	2.9262	0.0367487	1.94082	0.449658	2.20274	1	1	1	1	1	0.0871524	0.847978	0.16358	0.502497	0.137766	0.0963941	0.999885	0.327648	0.914539	0.253744
RILP	0.863272	661.926	-322.963	2.57997	1.69154	0.0432783	0.28958	0.0182853	-0.0712339	-0.0375933	1.09469	0.0133036	0.34263	0.0485526	0.242363	0.0253275	8.42766	0.152926	0.141834	0.0863859	2.20312	1	1	1	1	1	0.00369556	0.695755	0.706464	0.768823	0.137732	0.00736086	0.999885	0.680676	0.989894	0.253744
PELI3	0.207266	502.552	-243.276	1.84724	-0.490377	-0.0121469	-0.109531	-0.106868	0.421678	0.0252191	0.873434	0.010091	0.241995	0.0389041	0.192271	0.0169889	0.158557	0.73239	7.54584	4.80986	2.20357	1	1	1	1	1	0.690488	0.39211	0.00601489	0.0282973	0.137691	0.413364	0.999885	0.0474136	0.284515	0.253744
PFDN6	0.0833315	352.623	-168.311	1.36554	0.825785	-0.0220033	-0.240476	-0.0445943	0.0381804	0.0287842	0.881071	0.0115051	0.261414	0.0400154	0.196723	0.0193872	1.63634	0.067369	1.24196	0.0376678	2.20434	1	1	1	1	1	0.200829	0.795207	0.265094	0.846112	0.137623	0.182349	0.999885	0.424904	0.997932	0.253744
FMNL1-DT	0.136754	707.395	-345.697	2.4203	2.6857	-0.0110466	0.742858	0.0274441	-0.21479	-0.0208134	1.45301	0.00903849	0.331287	0.0647279	0.321825	0.0140221	8.13178	3.3262	0.179769	0.44544	2.20325	1	1	1	1	1	0.00434961	0.0681842	0.671572	0.504508	0.13772	0.00840384	0.98304	0.666734	0.915641	0.253744
NUDT18	0.12063	239.617	-111.808	0.768686	-0.546423	-0.0235146	-0.254743	-0.0264558	0.105279	0.04143	1.32211	0.0176713	0.38559	0.0584611	0.292196	0.0279135	0.251198	0.443088	0.204789	0.129819	2.20293	1	1	1	1	1	0.616233	0.505636	0.650883	0.71862	0.137749	0.387572	0.999885	0.658815	0.982174	0.253744
PLXND1	0.316979	888.891	-436.446	3.43809	3.59607	-0.0508947	-0.0500542	-0.000827566	-0.105456	0.0239877	1.56548	0.0103173	0.36581	0.0695005	0.347324	0.0161696	26.7477	0.264861	0.000141785	0.0921879	2.20079	1	1	1	1	1	2.32e-07	0.6068	0.9905	0.761414	0.13794	2.16e-06	0.999885	0.756455	0.989723	0.253942
SFSWAP	0.233619	640.022	-312.011	2.57481	3.54988	-0.0268187	-0.230059	0.123386	-0.423225	0.0239377	1.40678	0.00999052	0.335719	0.0623059	0.311896	0.0161466	5.05837	0.000247389	3.9217	1.8413	2.19786	1	1	1	1	1	0.0245072	0.987451	0.0476666	0.174799	0.138202	0.0345422	0.999885	0.165442	0.669447	0.253942
IKZF5	0.119387	583.213	-283.606	2.43774	2.30305	-0.0307947	-0.323854	0.0173386	-0.0838891	0.0211369	0.843402	0.00823348	0.21857	0.0373145	0.187126	0.0142558	12.5061	0.553908	0.215911	0.200976	2.19836	1	1	1	1	1	0.000405636	0.456725	0.642173	0.653935	0.138157	0.00117963	0.999885	0.655625	0.974399	0.253942
TMEM160	0.270782	653.232	-318.616	2.68788	1.77818	-0.0179701	-0.16238	-0.0353822	0.0841235	0.0241289	0.926478	0.00970336	0.249339	0.0417395	0.206168	0.0162741	1.45177	0.16486	0.718582	0.166491	2.19828	1	1	1	1	1	0.228243	0.684721	0.39661	0.68325	0.138165	0.199981	0.999885	0.523375	0.978388	0.253942
LPIN1	0.359207	568.152	-276.076	2.01639	2.93851	-0.0239039	-0.0782201	0.0627705	-0.337347	0.0292904	1.64014	0.0122575	0.394491	0.0726817	0.363786	0.0197583	1.72527	0.343234	0.745865	0.859927	2.19761	1	1	1	1	1	0.189016	0.557969	0.387789	0.353759	0.138225	0.173944	0.999885	0.517745	0.839878	0.253942
TPP2	0.120371	514.973	-249.487	1.88402	2.3054	-0.0375894	-0.233178	0.0607304	-0.216647	0.0248625	1.14584	0.0102155	0.2825	0.050306	0.253771	0.0167617	12.259	0.0052167	1.45738	0.728824	2.20015	1	1	1	1	1	0.000463031	0.942421	0.227347	0.393265	0.137998	0.00130917	0.999885	0.392016	0.863217	0.253942
ARRB1	0.0889946	704.539	-344.269	3.02902	2.78336	-0.0246931	0.217461	0.00257639	-0.0971936	0.0166146	0.842509	0.00708303	0.201665	0.037301	0.186605	0.0112072	10.8296	4.51201	0.00477071	0.271287	2.19779	1	1	1	1	1	0.000998905	0.0336576	0.944934	0.60247	0.138209	0.00248389	0.730879	0.748097	0.957597	0.253942
JMY	0.366863	360.006	-172.003	1.04145	2.3831	-0.0379407	-0.403939	0.140017	-0.487476	0.0392108	1.46021	0.01626	0.390118	0.064363	0.325899	0.0264502	3.24961	0.0165024	4.73247	2.23739	2.19763	1	1	1	1	1	0.0714405	0.897784	0.0295984	0.134709	0.138223	0.0824702	0.999885	0.126886	0.610197	0.253942
SMCO4	0.244154	718.689	-351.345	3.02372	0.228725	-0.0161151	0.303903	-0.135177	0.501507	0.0207857	0.675295	0.00861429	0.186644	0.0309937	0.14995	0.0140174	1.47138	16.3346	19.0222	11.1856	2.19883	1	1	1	1	1	0.225128	5.31e-05	1.29e-05	0.000824337	0.138115	0.197937	0.00260276	0.00020834	0.0135393	0.253942
BTD	0.0321949	394.92	-189.46	1.70834	0.855107	-0.0172825	-0.172624	-0.0189708	0.0571726	0.0231847	0.721886	0.00929325	0.210714	0.0319492	0.15966	0.0156335	1.47498	0.168766	0.352575	0.128228	2.19933	1	1	1	1	1	0.224562	0.681211	0.552659	0.720276	0.138071	0.19762	0.999885	0.613024	0.982672	0.253942
RPLP2	0.199512	1051.33	-517.665	5.02272	4.81087	-0.0161668	-0.0993093	0.0189716	-0.209806	0.0181111	0.166662	0.00715988	0.285708	0.0127675	0.0155701	0.0122143	2.95582	0.0691731	2.20797	181.573	2.19862	1	1	1	1	1	0.0855689	0.792545	0.137299	2.2e-41	0.138134	0.0949804	0.999885	0.298939	5.31e-40	0.253942
OGFOD3	0.0714338	384.023	-184.011	1.50811	0.205216	-0.0219041	-0.280516	-0.0740886	0.212769	0.0269281	0.844514	0.0106553	0.246154	0.0382463	0.187255	0.0181644	2.15278	0.011193	3.75253	1.29106	2.19771	1	1	1	1	1	0.142312	0.915743	0.0527276	0.255853	0.138216	0.140839	0.999885	0.175161	0.752837	0.253942
RAB8A	0.164796	868.79	-426.395	4.03065	2.83068	-0.0385114	0.142325	-0.00321129	0.0573625	0.0165677	1.05097	0.00647805	0.244037	0.0463842	0.232451	0.0111772	38.426	1.76434	0.00479313	0.0608967	2.19714	1	1	1	1	1	5.69e-10	0.184084	0.944805	0.805084	0.138267	1.01e-08	0.999885	0.748097	0.993631	0.253962
PLCXD1	0.166413	509.046	-246.523	1.68469	3.67382	-0.0203923	0.779572	0.183793	-0.698285	-0.0290061	1.57992	0.0118718	0.368319	0.0700905	0.350234	0.01957	10.8183	2.70307	6.87608	3.97511	2.19683	1	1	1	1	1	0.00100499	0.100155	0.0087357	0.0461774	0.138295	0.00249808	0.999885	0.0606359	0.369857	0.253962
CYP4V2	0.15879	329.657	-156.829	1.0455	0.324999	-0.0169893	-0.0971672	-0.0229554	0.0241734	0.0333272	1.12994	0.0139517	0.317445	0.0496957	0.250061	0.0224881	0.139966	1.28494	0.213368	0.00934508	2.19631	1	1	1	1	1	0.708315	0.256982	0.64414	0.922989	0.138341	0.419304	0.999885	0.656688	0.999222	0.253994
ANKRD17	0.269739	575.547	-279.774	2.01233	3.93033	-0.0464042	-0.129768	0.159347	-0.587252	0.0274903	1.48657	0.0115541	0.351417	0.0652722	0.329239	0.018553	15.6043	0.122415	5.95983	3.18146	2.19549	1	1	1	1	1	7.81e-05	0.72643	0.0146355	0.0744783	0.138416	0.000293836	0.999885	0.0855124	0.467995	0.254076
TNK2	0.422509	557.18	-270.59	1.78831	5.89724	-0.0435209	0.499937	0.265943	-1.11568	-0.00915186	0.00633272	0.00557227	0.00632934	0.00614782	0.00625524	0.00618052	63.083	6238.44	1871.26	31812	2.19264	1	1	1	1	1	1.98e-15	0	0	0	0.138671	9.15e-14	0	0	0	0.254491
SPRYD4	0.210494	335.105	-159.553	0.902457	3.25304	-0.030924	0.809996	0.214784	-0.811058	-0.0427545	1.77578	0.017591	0.413986	0.0782293	0.395189	0.0288755	11.3067	2.026	7.53816	4.21205	2.19232	1	1	1	1	1	0.000772288	0.154627	0.00604057	0.0401378	0.1387	0.00201765	0.999885	0.0474826	0.347516	0.254491
LCOR	0.27555	544.229	-264.114	2.05093	2.86725	-0.0454239	-0.238828	0.12441	-0.357873	0.0277578	1.26449	0.0113147	0.309288	0.0551633	0.279488	0.0187528	15.319	0.000422443	5.08641	1.63957	2.19099	1	1	1	1	1	9.08e-05	0.983602	0.024114	0.200384	0.13882	0.000333858	0.999885	0.113537	0.704743	0.254657
CCNT2	0.103825	503.493	-243.746	1.89429	2.36287	-0.0396081	-0.218759	0.0660896	-0.227792	0.0241821	0.901508	0.00987534	0.233478	0.0395824	0.200117	0.0163534	15.303	0.00352099	2.78781	1.29572	2.18662	1	1	1	1	1	9.16e-05	0.952683	0.0949842	0.254996	0.139214	0.000335861	0.999885	0.242721	0.752687	0.255309
PROK2	1.13869	1173.44	-578.72	4.81613	2.2528	-0.0508918	-0.596953	-0.13238	0.5241	0.0339073	2.37979	0.0122948	0.550048	0.105655	0.527349	0.022932	14.9527	0.267439	1.56986	0.987714	2.18626	1	1	1	1	1	0.000110239	0.605055	0.210227	0.320302	0.139247	0.000394683	0.999885	0.376014	0.809473	0.255309
LOC105371348	0.721766	836.317	-410.159	3.71839	2.26173	0.0449538	-0.0547041	0.0370266	-0.0388504	-0.0316114	1.10509	0.0118865	0.310224	0.0486047	0.243922	0.0213802	12.6899	2.84867	0.580324	0.0253682	2.18607	1	1	1	1	1	0.000367643	0.0914496	0.446185	0.873453	0.139264	0.00108793	0.999885	0.554275	0.997932	0.255309
XPA	0.0965838	464.801	-224.401	1.81663	0.746196	-0.0128277	-0.231017	-0.0513132	0.133928	0.0238584	1.02039	0.0094455	0.266051	0.0455631	0.226335	0.0161424	0.36666	0.00165359	1.26833	0.350136	2.18448	1	1	1	1	1	0.544831	0.967563	0.260081	0.554036	0.139408	0.359247	0.999885	0.420532	0.937576	0.25552
GNAI3	0.180791	1145.97	-564.985	5.80779	3.32543	-0.0239513	-0.0622698	-0.0669396	0.253407	0.0164543	0.959801	0.0069677	0.227953	0.0424924	0.212069	0.0111358	10.5399	0.212639	2.48167	1.42784	2.18332	1	1	1	1	1	0.00116822	0.644707	0.11518	0.232117	0.139514	0.00282925	0.999885	0.271619	0.736139	0.25565
PPP2R5A	0.214728	861.822	-422.911	4.05218	2.83093	-0.0278985	-0.240702	-0.0397627	0.100902	0.0194327	1.0916	0.00765906	0.262393	0.0484568	0.241595	0.0131523	11.716	0.0599631	0.673352	0.174431	2.18304	1	1	1	1	1	0.000619634	0.806554	0.411886	0.676203	0.139538	0.00167518	0.999885	0.534375	0.978118	0.25565
TRAF2	0.130053	551.247	-267.623	2.21636	0.763835	-0.0025522	-0.195542	-0.0305471	0.155093	0.0221964	0.972709	0.00883964	0.257161	0.042866	0.214583	0.0150241	0.487182	0.0289661	0.507826	0.522385	2.18268	1	1	1	1	1	0.485187	0.864857	0.476082	0.469826	0.139571	0.335096	0.999885	0.570631	0.899593	0.255656
COA4	0.0895956	369.061	-176.531	1.40796	0.478137	-0.0174689	-0.103713	-0.0407356	0.0925865	0.0272058	0.870727	0.0112627	0.25044	0.0388552	0.193089	0.0184175	0.664346	1.03248	1.09913	0.229922	2.18202	1	1	1	1	1	0.41503	0.309577	0.294457	0.631582	0.139632	0.30287	0.999885	0.450243	0.968194	0.255712
ZBTB14	0.0888629	464.61	-224.305	1.80788	0.631913	-0.0150097	-0.139247	-0.0538593	0.159197	0.0236066	1.14913	0.011968	0.21448	0.0454482	0.238879	0.015985	0.181834	0.161209	1.40439	0.444132	2.18093	1	1	1	1	1	0.669802	0.688046	0.23599	0.505135	0.13973	0.406883	0.999885	0.399832	0.915695	0.255839
TBC1D22A-AS1	2.18957	162.367	-73.1833	0.234998	4.61897	-0.0251801	3.30425	0.621334	-2.1397	-0.177313	6.65217	0.0635195	1.44591	0.302669	1.49894	0.120103	1.92505	3.28065	4.21419	2.03767	2.17957	1	1	1	1	1	0.165301	0.070101	0.0400872	0.153444	0.139853	0.157978	0.989959	0.15184	0.638754	0.25601
JKAMP	0.11087	714.684	-349.342	3.37048	1.88194	-0.0202977	-0.0166907	-0.0634341	0.182328	0.0164604	0.702597	0.00672592	0.177487	0.031351	0.155486	0.0111526	7.14636	0.912914	4.09396	1.37508	2.17836	1	1	1	1	1	0.00751161	0.339342	0.0430366	0.24094	0.139963	0.0131229	0.999885	0.156744	0.741991	0.2561
RAVER1	0.0888617	443.25	-213.625	1.68851	1.26065	-0.025842	-0.256547	0.0105028	-0.0326755	0.0254508	1.10274	0.0102516	0.279053	0.0483904	0.243608	0.0172452	4.17753	0.0068045	0.0471074	0.0179913	2.17806	1	1	1	1	1	0.0409634	0.934258	0.828175	0.893299	0.139991	0.0526398	0.999885	0.722036	0.998631	0.2561
KRT10	0.303644	654.537	-319.268	2.59451	0.756582	-0.0100088	-0.486701	-0.124278	0.351844	0.0261653	1.23301	0.0103106	0.314366	0.0554693	0.274106	0.0177281	0.0173818	0.748331	5.01979	1.64765	2.17835	1	1	1	1	1	0.895111	0.387005	0.0250592	0.19928	0.139964	0.47711	0.999885	0.116304	0.702336	0.2561
DNAJC10	0.138857	867.203	-425.602	3.61387	1.55658	-0.024447	-0.0610701	-0.100652	0.336199	0.0158784	1.21096	0.00584431	0.277393	0.0537059	0.267954	0.0107609	15.9798	0.1116	3.51239	1.57425	2.17732	1	1	1	1	1	6.4e-05	0.73833	0.0609115	0.209591	0.140058	0.000247898	0.999885	0.189247	0.715077	0.256168
MEI1	0.117367	318.896	-151.448	1.12524	-0.778977	-0.014939	-0.416956	-0.0842858	0.309486	0.032799	1.02308	0.0128681	0.312739	0.0459397	0.225681	0.0222341	0.138907	0.115315	3.36615	1.88059	2.17612	1	1	1	1	1	0.70937	0.734173	0.0665493	0.170267	0.140168	0.419607	0.999885	0.199629	0.664966	0.256315
CD38	0.454777	774.594	-379.297	2.79693	1.34233	-0.0404856	-0.38279	-0.103487	0.319542	0.0294763	1.91458	0.0117028	0.450585	0.08478	0.423374	0.0199907	10.2515	0.0703751	1.48999	0.569648	2.17416	1	1	1	1	1	0.00136573	0.790791	0.222219	0.450399	0.140346	0.00323055	0.999885	0.388352	0.890478	0.256588
REPIN1	0.0856136	751.57	-367.785	3.33942	1.67103	-0.00786196	-0.0878045	-0.0606382	0.199535	0.0152933	0.0158846	0.00613022	0.200894	0.00930385	0.012621	0.010383	0.339046	0.133268	42.4783	249.951	2.16949	1	1	1	1	1	0.56038	0.715068	7.15e-11	2.66e-56	0.140773	0.365682	0.999885	1.53e-09	7.05e-55	0.257314
SLC35B1	0.0864323	621.141	-302.571	2.83498	1.72133	-0.0311064	-0.175027	-0.0518228	0.146302	0.0181993	0.844229	0.0072559	0.209063	0.0374159	0.18664	0.0123578	17.8968	0.0054753	1.91836	0.614456	2.16881	1	1	1	1	1	2.33e-05	0.941014	0.166038	0.433115	0.140835	0.000106186	0.999885	0.330373	0.882273	0.257372
ATPAF2	0.0427901	713.705	-348.853	2.45425	2.50319	-0.0224968	0.699427	0.0595465	-0.211402	-0.0176021	1.1225	0.00788299	0.254949	0.0498405	0.248418	0.0119558	25.8989	5.59927	1.42741	0.724191	2.16756	1	1	1	1	1	3.6e-07	0.017968	0.232188	0.394772	0.14095	3.17e-06	0.525746	0.397155	0.864004	0.257527
SPG21	0.128629	1127.41	-555.705	5.57053	2.97392	-0.018307	-0.0218862	-0.071793	0.282499	0.0149769	0.696465	0.00628991	0.173597	0.0306812	0.153537	0.0101753	6.6031	0.652599	5.47544	3.38539	2.16643	1	1	1	1	1	0.0101802	0.419185	0.0192855	0.0657767	0.141053	0.0167771	0.999885	0.0996401	0.438433	0.257663
ARAP1	0.134366	864.053	-424.027	3.73754	3.77965	-0.0309213	0.127371	0.035786	-0.194381	0.0164148	0.783659	0.006772	0.192596	0.0346734	0.17347	0.0111548	21.3806	2.95052	1.06521	1.25562	2.16546	1	1	1	1	1	3.77e-06	0.0858498	0.30203	0.262481	0.141142	2.26e-05	0.999885	0.455512	0.756282	0.257771
GZMK	0.854247	230.924	-107.462	0.492022	-1.91029	0.0146884	-0.60522	-0.086331	0.285719	0.0544049	1.85807	0.0217956	0.612061	0.0807072	0.406826	0.0369907	3.65153	0.095112	1.14422	0.493244	2.16317	1	1	1	1	1	0.0560176	0.757776	0.284763	0.482484	0.141353	0.0677957	0.999885	0.442358	0.902601	0.258046
CTSF	0.283044	298.766	-141.383	0.880073	-2.07363	-0.00797049	-0.492957	-0.133465	0.528638	0.0394823	1.24059	0.0156659	0.391172	0.056459	0.273724	0.026844	0.160205	0.0431923	5.58814	3.72984	2.16326	1	1	1	1	1	0.688968	0.835364	0.0180824	0.0534486	0.141344	0.412911	0.999885	0.096616	0.397555	0.258046
FOXP3	0.480521	168.866	-76.4329	0.347997	-1.84617	-0.00606842	-0.695747	-0.0672503	0.204424	0.06447	2.10852	0.0262535	0.69881	0.0940266	0.465786	0.0438414	0.686756	0.0812991	0.511548	0.192615	2.16245	1	1	1	1	1	0.40727	0.775545	0.47447	0.660749	0.141419	0.298753	0.999885	0.569754	0.975866	0.258059
DHRSX	0.0706747	431.898	-207.949	1.92279	0.485153	-0.0288	-0.149493	-0.0643671	0.228724	0.0226506	0.686581	0.00923165	0.194483	0.0307285	0.151692	0.0154028	7.8305	0.179632	4.38779	2.2735	2.16252	1	1	1	1	1	0.0051372	0.671689	0.0361971	0.131602	0.141413	0.00960724	0.999885	0.142905	0.60536	0.258059
PTPRE	0.309243	1289.04	-636.522	6.40917	4.9409	-0.0478973	-0.0105873	0.0252418	-0.014249	0.0199174	0.917501	0.00859533	0.228789	0.0406351	0.202595	0.0135455	36.4017	0.925472	0.385868	0.00494669	2.1621	1	1	1	1	1	1.61e-09	0.336042	0.534479	0.943929	0.141451	2.59e-08	0.999885	0.603515	0.999222	0.258063
VSIG10	0.403833	205.701	-94.8507	0.500688	0.220545	0.00863779	0.712427	0.0155634	-0.210878	-0.0609957	1.78235	0.0209349	0.472891	0.0787006	0.396172	0.0414861	0.146015	0.467999	0.039107	0.283332	2.16169	1	1	1	1	1	0.702373	0.493909	0.843237	0.594525	0.141489	0.417401	0.999885	0.726114	0.954375	0.258078
EMG1	0.0664171	404.423	-194.212	1.68996	1.11413	-0.0139405	-0.13924	0.00840827	-0.0301684	0.0238079	0.792157	0.00981357	0.227463	0.0349993	0.175615	0.016195	0.473173	0.431743	0.0577159	0.0295107	2.16113	1	1	1	1	1	0.491531	0.511135	0.810143	0.863605	0.141541	0.337782	0.999885	0.717022	0.997932	0.258118
PPP1R14A	0.528765	226.326	-105.163	0.546389	0.313428	-0.0450372	-1.11781	-0.0151676	-0.0637145	0.0622523	1.81029	0.0230608	0.600496	0.0808733	0.401618	0.0423566	1.88273	1.3271	0.0351739	0.0251681	2.16007	1	1	1	1	1	0.170024	0.249322	0.851232	0.873949	0.141638	0.161254	0.999885	0.727215	0.997932	0.258241
PPIF	0.219016	899.364	-441.682	3.92389	2.63378	-0.0323213	-0.338108	-0.0618136	0.168453	0.0200129	1.25294	0.00861101	0.294889	0.0556648	0.277497	0.0136216	13.2856	0.319116	1.23312	0.368501	2.15854	1	1	1	1	1	0.000267452	0.57214	0.2668	0.543822	0.141779	0.000831704	0.999885	0.425997	0.932591	0.258387
BCAS2	0.108164	397.542	-190.771	1.51096	0.26977	-0.00775152	-0.307088	-0.0603387	0.163503	0.0269889	1.04113	0.0105996	0.287238	0.0464125	0.230486	0.0183696	0.0220636	0.0105228	1.69014	0.503224	2.1586	1	1	1	1	1	0.881918	0.918296	0.193582	0.478087	0.141774	0.47487	0.999885	0.359069	0.901018	0.258387
HUS1	0.0446814	366.492	-175.246	1.45646	1.0055	-0.0256105	-0.309937	0.00496578	-0.0233623	0.0270851	0.814577	0.0107376	0.242884	0.0360985	0.180661	0.0184366	3.53877	0.0879129	0.0189233	0.0167225	2.15823	1	1	1	1	1	0.0599498	0.766847	0.890587	0.897108	0.141808	0.0714544	0.999885	0.736555	0.998631	0.258387
EIPR1	0.0518607	368.619	-176.31	1.52833	0.80564	-0.0205669	-0.307358	-0.0281807	0.0539648	0.0261492	0.795673	0.0103	0.239848	0.035644	0.176657	0.0178066	1.97412	0.0861238	0.625072	0.0933169	2.15653	1	1	1	1	1	0.160011	0.769164	0.429169	0.760002	0.141965	0.154217	0.999885	0.54577	0.989723	0.25851
PTK2B	0.128816	1663.5	-823.75	9.04854	6.23336	-0.0239917	-0.0853341	0.0177753	0.0406772	0.0128289	0.649096	0.00533069	0.159913	0.0286272	0.143219	0.00873576	20.7785	0.0798753	0.385544	0.0806676	2.15665	1	1	1	1	1	5.16e-06	0.777466	0.534651	0.776395	0.141954	2.99e-05	0.999885	0.603578	0.990905	0.25851
SNAP47	0.0966533	437.802	-210.901	1.77622	0.312368	-0.00728481	-0.179829	-0.0731911	0.214568	0.0237069	0.915632	0.0100244	0.235656	0.0402939	0.197522	0.0161433	0.0345039	0.110256	3.29942	1.18005	2.15656	1	1	1	1	1	0.852639	0.739852	0.0693045	0.277347	0.141962	0.466409	0.999885	0.203728	0.769112	0.25851
OSBP2	2.64243	1043.35	-513.674	3.75198	1.43432	0.104307	0.621179	0.0524506	0.0628295	-0.0785754	3.23788	0.0267283	0.852809	0.142978	0.712526	0.0535199	13.5077	0.0516861	0.134575	0.00777547	2.15547	1	1	1	1	1	0.000237587	0.820155	0.713735	0.929735	0.142063	0.000751215	0.999885	0.683248	0.999222	0.258581
UCKL1	0.0574808	316.272	-150.136	1.16295	0.253428	-0.0165113	-0.417966	-0.0326138	0.0797968	0.031332	0.965789	0.0122193	0.299984	0.043245	0.214309	0.0213402	0.382917	0.195108	0.568762	0.13864	2.15567	1	1	1	1	1	0.536046	0.658699	0.450751	0.709637	0.142045	0.355602	0.999885	0.556245	0.980617	0.258581
NOTCH2	0.277082	855.781	-419.89	3.35598	3.46069	-0.0462234	0.0534644	0.0551783	-0.173205	0.0217619	1.23618	0.00950397	0.292452	0.0545489	0.273526	0.0148277	26.1473	0.949134	1.02321	0.400982	2.15402	1	1	1	1	1	3.16e-07	0.32994	0.311759	0.526582	0.142197	2.85e-06	0.999885	0.463264	0.925082	0.258771
KRIT1	0.253129	158.674	-71.3369	0.233963	2.14168	-0.022592	1.7674	0.321687	-1.1149	-0.0818165	3.41545	0.0391524	0.699483	0.146982	0.758262	0.0557831	5.16342	4.29684	4.79002	2.16189	2.15118	1	1	1	1	1	0.0230674	0.0381832	0.0286251	0.14147	0.14246	0.0328895	0.772862	0.125428	0.621668	0.259141
PTPRM	0.615838	202.881	-93.4403	0.430385	3.18502	-0.0506191	-0.474383	0.156374	-0.851532	0.0613907	2.37095	0.0271713	0.624172	0.103185	0.530938	0.0418565	1.43019	0.0427982	2.29666	2.57226	2.15119	1	1	1	1	1	0.231733	0.836106	0.129653	0.108752	0.142459	0.202152	0.999885	0.291163	0.555813	0.259141
LPCAT3	0.135106	417.862	-200.931	1.56149	2.03065	-0.0374055	0.0609386	0.0589947	-0.239368	0.0265565	0.85168	0.0115907	0.227131	0.0374411	0.188741	0.0181098	8.88966	3.31259	2.48273	1.60843	2.15037	1	1	1	1	1	0.00286791	0.0687509	0.115102	0.204713	0.142536	0.00596511	0.987494	0.271564	0.708392	0.25916
RRP36	0.0649667	574.471	-279.235	2.70704	1.61497	-0.0177517	-0.0726194	-0.0305006	0.0944888	0.0170587	0.63176	0.00687358	0.16921	0.0279628	0.139627	0.0116337	4.52582	0.495411	1.18975	0.457957	2.1501	1	1	1	1	1	0.0333871	0.481523	0.27538	0.49858	0.142561	0.0444306	0.999885	0.433485	0.911716	0.25916
DNAJB9	0.272942	722.094	-353.047	3.09469	1.57636	-0.0276585	-0.355882	-0.0775517	0.242119	0.0236115	1.2497	0.00939565	0.303695	0.0554891	0.276821	0.0161008	6.61717	0.250215	1.95329	0.764998	2.15056	1	1	1	1	1	0.0101	0.616924	0.162232	0.381769	0.142518	0.016669	0.999885	0.326397	0.856951	0.25916
DMTF1	0.0909879	514.905	-249.452	1.94704	2.24139	-0.0325704	-0.122712	0.0655507	-0.211899	0.0223659	0.856239	0.00931099	0.221236	0.0374261	0.189509	0.0152548	10.7974	0.183532	3.06765	1.25026	2.1496	1	1	1	1	1	0.00101641	0.668355	0.079865	0.263503	0.142607	0.00251823	0.999885	0.22028	0.757804	0.259166
ADPRM	0.128642	288.535	-136.267	0.940901	0.331715	-0.0181431	-0.408547	-0.00986057	-0.010114	0.0364155	1.1524	0.0146155	0.352227	0.0513479	0.256043	0.0248385	0.214457	0.00774659	0.0368773	0.00156035	2.14942	1	1	1	1	1	0.643296	0.929865	0.847715	0.968491	0.142624	0.397586	0.999885	0.727082	0.999222	0.259166
TSPAN9	0.476743	188.455	-86.2273	0.44468	-0.674561	-0.0612353	-1.09773	-0.0751094	0.148895	0.0705632	1.87822	0.0274877	0.630068	0.0859127	0.419715	0.0481374	2.86406	0.967135	0.764318	0.125849	2.14878	1	1	1	1	1	0.0905788	0.325396	0.381981	0.722775	0.142684	0.0993846	0.999885	0.514668	0.982776	0.25922
TNFSF8	0.203164	453.479	-218.74	1.62337	1.55961	-0.0268634	-0.158835	-0.00930964	-0.0697115	0.0278443	1.13687	0.0118131	0.294076	0.0506898	0.252423	0.0190035	3.02753	0.200842	0.0337306	0.0762697	2.14686	1	1	1	1	1	0.0818624	0.654042	0.854281	0.782418	0.142861	0.0919435	0.999885	0.728048	0.991638	0.259429
ACSL1	0.696037	1452.67	-718.334	6.82489	3.05032	-0.0607391	-0.214491	-0.11625	0.587929	0.0305174	1.75063	0.012174	0.421489	0.0776066	0.387254	0.0208293	25.9549	0.0464168	2.24382	2.30493	2.14657	1	1	1	1	1	3.49e-07	0.82942	0.134149	0.128964	0.142888	3.11e-06	0.999885	0.295318	0.599952	0.259429
GTPBP8	0.0609457	271.428	-127.714	0.597102	2.26452	-0.0251547	1.05652	0.168944	-0.698268	-0.0457072	2.00317	0.0213632	0.438558	0.0878189	0.445785	0.0311951	8.98602	3.78302	3.7009	2.45354	2.14682	1	1	1	1	1	0.00272054	0.0517751	0.0543831	0.11726	0.142865	0.00571456	0.874134	0.17863	0.578105	0.259429
SNHG16	0.218708	445.144	-214.572	1.54439	2.10044	-0.0470381	-0.256038	0.0642468	-0.232836	0.0302551	1.22687	0.0126319	0.307246	0.0534493	0.271323	0.0206526	12.7948	0.000122525	1.44483	0.736421	2.14609	1	1	1	1	1	0.00034758	0.991168	0.229359	0.39081	0.142933	0.00103645	0.999885	0.394103	0.861295	0.259456
HMGB1P5	0.154834	282.362	-133.181	0.913229	0.362715	-0.0205033	-0.422529	-0.0139613	-0.0161135	0.0382026	1.18029	0.0153912	0.365098	0.0524885	0.261845	0.0260839	0.33208	0.00703328	0.0707499	0.00378697	2.14507	1	1	1	1	1	0.564437	0.933164	0.790248	0.95093	0.143028	0.367274	0.999885	0.710556	0.999222	0.259574
ITGA6	0.189073	498.963	-241.482	1.8318	1.47328	-0.0190206	-0.16734	0.0201297	-0.0646256	0.0263003	1.16144	0.0106033	0.295536	0.050466	0.256347	0.0179683	1.3228	0.138742	0.159102	0.0635557	2.14243	1	1	1	1	1	0.250091	0.709534	0.689985	0.800962	0.143275	0.213154	0.999885	0.673951	0.993311	0.259804
NUP54	0.070892	386.498	-185.249	1.40719	1.15593	-0.0265215	-0.238012	0.0331663	-0.0927316	0.0282217	1.06158	0.011623	0.283324	0.0467885	0.235473	0.01928	3.07868	0.0153704	0.502478	0.155086	2.14266	1	1	1	1	1	0.079325	0.901333	0.478413	0.693722	0.143254	0.0897516	0.999885	0.571364	0.97998	0.259804
ACBD3	0.0514528	546.833	-265.416	2.46487	0.606911	-0.022711	-0.194333	-0.0551036	0.27643	0.0188809	0.881522	0.0075202	0.218577	0.0390184	0.194632	0.0128975	7.11347	0.0136746	1.99444	2.01717	2.14304	1	1	1	1	1	0.00765069	0.906909	0.157877	0.155528	0.143218	0.0133165	0.999885	0.321742	0.642075	0.259804
ATXN7L3B	0.0759275	537.988	-260.994	2.19983	1.92377	-0.0219885	-0.0697592	0.0253766	-0.0899507	0.0201137	0.862277	0.00831215	0.218415	0.0380303	0.191025	0.0137413	4.88748	0.451825	0.445254	0.221732	2.14254	1	1	1	1	1	0.0270522	0.501469	0.504598	0.637723	0.143264	0.0373478	0.999885	0.588201	0.969624	0.259804
DDX21	0.151824	803.411	-393.705	3.36494	3.95982	-0.0353062	-0.158794	0.0510418	-0.274958	0.0186569	1.28474	0.00763035	0.297942	0.056988	0.284533	0.0127493	21.9343	0.00130426	0.802204	0.93383	2.14145	1	1	1	1	1	2.82e-06	0.971191	0.370435	0.33387	0.143366	1.78e-05	0.999885	0.506507	0.820632	0.259861
DOC2B	1.44337	233.158	-108.579	0.449462	2.6696	0.0436046	0.848944	0.180746	-0.919345	-0.0781587	2.64454	0.0242983	0.716562	0.11051	0.581563	0.0534095	1.58311	0.0551103	2.67509	2.49898	2.1415	1	1	1	1	1	0.208313	0.814398	0.10193	0.11392	0.143362	0.187392	0.999885	0.25287	0.569912	0.259861
MT1F	0.126735	396.648	-190.324	1.55061	1.08585	-0.0222227	-0.243298	-0.0279273	0.0133844	0.0269975	0.83645	0.0108418	0.246719	0.0377623	0.186228	0.0184504	2.1586	0.018221	0.546943	0.00516544	2.14111	1	1	1	1	1	0.141774	0.892624	0.459569	0.942705	0.143398	0.140391	0.999885	0.561058	0.999222	0.259864
E2F4	0.219935	949.483	-466.742	4.74263	3.28899	-0.00521065	-0.216961	-0.00535819	0.0269925	0.0180076	0.781416	0.0070782	0.202643	0.0345555	0.172715	0.0123144	0.016636	0.0578328	0.0240437	0.0244246	2.1384	1	1	1	1	1	0.897373	0.809955	0.876774	0.875809	0.143652	0.477737	0.999885	0.732818	0.997932	0.26027
PLBD2	0.197491	655.775	-319.888	2.51737	3.36822	-0.0496809	-0.209937	0.0739553	-0.297749	0.0227289	1.14685	0.00939874	0.276927	0.0509109	0.254591	0.0155485	30.5549	0.00401347	2.11017	1.36777	2.13688	1	1	1	1	1	3.25e-08	0.949486	0.146323	0.242195	0.143794	3.69e-07	0.999885	0.30884	0.742866	0.260448
CARD8-AS1	0.281749	583.544	-283.772	2.31223	0.487958	-0.0285284	0.126143	-0.0554482	0.281382	0.023432	0.834459	0.0102023	0.217199	0.0368616	0.182094	0.0160301	5.8176	4.84961	2.2627	2.38782	2.13671	1	1	1	1	1	0.0158666	0.0276523	0.132523	0.122284	0.14381	0.0241992	0.670258	0.293985	0.588954	0.260448
CASP4LP	0.388037	208.156	-96.0781	0.516911	-1.34135	-0.0100268	-0.649851	-0.107665	0.24841	0.0527422	1.71927	0.0209958	0.556896	0.0787906	0.383245	0.036095	0.221588	0.00236781	1.86725	0.42013	2.13512	1	1	1	1	1	0.637833	0.96119	0.17179	0.516872	0.14396	0.395704	0.999885	0.336722	0.922002	0.260664
FAF2	0.0985601	402.616	-193.308	1.57405	1.41449	-0.0337871	-0.267942	0.0427165	-0.107656	0.0271958	0.912282	0.0111094	0.25169	0.0401682	0.201981	0.0186135	7.30537	0.0136208	1.13091	0.284091	2.13475	1	1	1	1	1	0.00687489	0.907091	0.287582	0.594032	0.143994	0.0121879	0.999885	0.445214	0.953935	0.260672
YJU2	0.104345	501.729	-242.865	2.16584	1.27231	-0.0140682	-0.260317	-0.00623869	0.0438043	0.0218517	0.934783	0.00889519	0.245611	0.0416828	0.207468	0.0149652	0.785002	0.0497936	0.0224013	0.0445791	2.13209	1	1	1	1	1	0.375616	0.823423	0.881024	0.83278	0.144244	0.283017	0.999885	0.734036	0.997505	0.261015
CTLA4	0.394179	148.958	-66.479	0.306735	-1.35706	-0.0277634	-0.846954	-0.0111086	0.060735	0.0711229	2.22179	0.0297772	0.74184	0.0983545	0.491177	0.0487086	0.00187779	0.000808069	0.0127566	0.0152898	2.1321	1	1	1	1	1	0.965436	0.977322	0.910074	0.901591	0.144243	0.494941	0.999885	0.74101	0.998734	0.261015
TNFSF12	0.135164	510.297	-247.148	2.00184	0.306019	-0.0237685	-0.0862509	-0.0754086	0.28238	0.0231275	0.96753	0.00969237	0.247271	0.043501	0.214384	0.0158404	3.88548	0.445467	3.00499	1.73494	2.13169	1	1	1	1	1	0.0487053	0.504496	0.0830084	0.187782	0.144281	0.0605899	0.999885	0.224383	0.686854	0.261028
UBR2	0.214094	995.592	-489.796	4.83738	4.66281	-0.0317496	-0.157207	0.0522743	-0.217727	0.0167598	0.682654	0.0069584	0.177263	0.0298545	0.150968	0.0114811	21.7595	0.00103911	3.06589	2.07995	2.13096	1	1	1	1	1	3.09e-06	0.974284	0.0799513	0.149245	0.14435	1.92e-05	0.999885	0.220393	0.633723	0.261044
ADAMTS2	1.53867	875.376	-429.688	3.05032	1.14834	-0.12464	-0.694281	-0.0754018	0.544177	0.0486437	2.25087	0.0192984	0.561844	0.0998726	0.498043	0.0333222	47.4572	0.283044	0.569995	1.19384	2.13101	1	1	1	1	1	5.62e-12	0.594713	0.450261	0.274557	0.144346	1.54e-10	0.999885	0.556124	0.766989	0.261044
RARS2	0.0196334	471.104	-227.552	2.17551	1.04629	-0.0182976	-0.0941396	-0.0338658	0.118707	0.0185525	0.62575	0.00756163	0.173155	0.0277524	0.138213	0.0127103	3.72517	0.444564	1.48909	0.737652	2.13055	1	1	1	1	1	0.053598	0.504928	0.222357	0.390414	0.144389	0.0655767	0.999885	0.388352	0.860844	0.26106
NFYC	0.0437576	547.781	-265.891	2.63772	1.44023	-0.0203695	-0.0418794	-0.0220278	0.107553	0.0163679	0.543259	0.00673219	0.149688	0.0239219	0.119722	0.0112182	7.22875	1.10648	0.847912	0.807041	2.12882	1	1	1	1	1	0.0071745	0.292847	0.357144	0.368997	0.144552	0.0126275	0.999885	0.496561	0.845516	0.261299
ALDH18A1	0.249223	415.671	-199.836	1.38668	-1.0141	-0.0104853	-0.442893	-0.119021	0.440144	0.032511	1.47474	0.0124952	0.388518	0.0650204	0.324871	0.0222874	0.000280408	0.113774	3.35079	1.83557	2.12785	1	1	1	1	1	0.98664	0.735888	0.0671727	0.175472	0.144644	0.500596	0.999885	0.200304	0.67039	0.261357
VPS35L	0.056883	520.197	-252.099	2.24451	0.690951	-0.0198141	-0.0427505	-0.0486309	0.211313	0.0193586	0.812236	0.00801522	0.206911	0.0358117	0.179127	0.0132704	3.98679	0.69969	1.84406	1.39165	2.12804	1	1	1	1	1	0.0458583	0.402888	0.174476	0.238127	0.144625	0.0575946	0.999885	0.339743	0.73995	0.261357
FKBP11	0.43954	585.449	-284.725	1.98863	0.583528	-0.0434182	-0.383523	-0.103561	0.315589	0.0317559	1.73596	0.0128687	0.419164	0.0769889	0.383938	0.0217725	9.70224	0.0668961	1.8094	0.675649	2.12732	1	1	1	1	1	0.00184043	0.795911	0.17858	0.411089	0.144693	0.00413844	0.999885	0.344561	0.868695	0.261392
VRK3	0.092274	582.546	-283.273	3.00095	1.69971	-0.0124629	-0.0212191	-0.00714155	0.0757949	0.0163853	0.554318	0.00674429	0.156171	0.0242401	0.121909	0.0112404	1.48999	1.66361	0.0867992	0.386553	2.12494	1	1	1	1	1	0.222219	0.197117	0.768286	0.534117	0.144919	0.196238	0.999885	0.703798	0.927584	0.261744
SAP130	0.164099	448.312	-216.156	1.55234	2.18749	-0.052044	-0.219678	0.0803448	-0.259919	0.0292082	1.1169	0.0124599	0.283022	0.0487448	0.246978	0.0200456	17.4312	0.00575223	2.71681	1.10754	2.12311	1	1	1	1	1	2.98e-05	0.939544	0.099296	0.292617	0.145092	0.000131114	0.999885	0.24868	0.783718	0.262003
EEPD1	0.19292	618.249	-301.124	2.5617	1.42318	-0.019386	-0.0472827	-0.0347768	0.122125	0.0214281	0.824261	0.00911274	0.215554	0.0363855	0.181447	0.0147124	2.42989	0.957853	0.91353	0.453014	2.1213	1	1	1	1	1	0.119041	0.327728	0.339179	0.500907	0.145264	0.123183	0.999885	0.483774	0.914221	0.262228
CALM2	0.171142	1510.14	-747.069	7.84704	4.30655	-0.0183522	0.103974	-0.107084	0.36752	0.0155635	0.929461	0.00664669	0.221845	0.0411525	0.205406	0.0106862	5.61255	1.65929	6.77105	3.20138	2.12115	1	1	1	1	1	0.0178323	0.197699	0.00926485	0.073576	0.145277	0.0266293	0.999885	0.0629452	0.466207	0.262228
NR4A2	0.400969	752.764	-368.382	2.80407	3.77321	-0.0365147	-0.111955	0.0785266	-0.34926	0.0281439	1.72085	0.0117093	0.405064	0.0763008	0.38229	0.0193277	7.90855	0.187591	1.05919	0.834661	2.12036	1	1	1	1	1	0.00492016	0.664929	0.303399	0.360928	0.145352	0.00928076	0.999885	0.456311	0.843734	0.262309
SETD2	0.191232	750.856	-367.428	3.13652	4.65944	-0.040528	-0.174583	0.124189	-0.508804	0.0199851	1.09326	0.00823457	0.262155	0.0482481	0.242439	0.0137266	25.5926	0.000595604	6.62531	4.40449	2.11977	1	1	1	1	1	4.22e-07	0.98053	0.0100539	0.0358445	0.145408	3.62e-06	0.999885	0.0667538	0.327453	0.262355
ULK4	0.186552	288.202	-136.101	0.832388	2.09939	-0.0499299	-0.0514011	0.107948	-0.457487	0.0407563	1.41899	0.0189875	0.363625	0.0623889	0.316326	0.0279951	5.00231	1.06193	2.99372	2.09165	2.11945	1	1	1	1	1	0.0253136	0.302776	0.0835879	0.148106	0.145439	0.0354441	0.999885	0.225186	0.631961	0.262355
ERGIC2	0.103093	538.474	-261.237	1.83744	1.96728	-0.0318637	0.754302	0.063464	-0.204754	-0.0248489	1.26847	0.0107516	0.289271	0.0557911	0.280012	0.0170751	24.9656	4.80354	1.29398	0.534702	2.11781	1	1	1	1	1	5.84e-07	0.0284013	0.255317	0.464637	0.145595	4.77e-06	0.679711	0.416454	0.896794	0.262528
ISYNA1	0.187022	258.952	-121.476	0.750469	-0.909213	-0.0162891	-0.501637	-0.0486804	0.200246	0.0417903	1.32174	0.0168695	0.414353	0.0590697	0.291961	0.0287158	0.0172063	0.0257797	0.67917	0.470411	2.11792	1	1	1	1	1	0.895639	0.872439	0.409873	0.492798	0.145584	0.477171	0.999885	0.532836	0.909135	0.262528
APBA3	0.0658021	372.029	-178.014	1.49248	-0.0192893	-0.0112886	-0.144238	-0.0586978	0.206481	0.0251971	0.824616	0.010458	0.240396	0.0366557	0.181813	0.0173206	0.0617032	0.547295	2.56425	1.28976	2.11629	1	1	1	1	1	0.803824	0.459425	0.109304	0.256092	0.145739	0.451054	0.999885	0.263469	0.752983	0.262734
IDH1	0.217794	672.577	-328.288	2.76069	0.764829	-0.0463301	-0.030823	-0.0833962	0.362535	0.0218232	0.903803	0.00922563	0.227613	0.0407198	0.199787	0.0150026	27.6814	0.716932	4.19451	3.29281	2.11594	1	1	1	1	1	1.43e-07	0.397152	0.0405551	0.069584	0.145773	1.42e-06	0.999885	0.153033	0.451665	0.262739
TCEA3	0.515606	152.66	-68.33	0.301816	-2.6965	-0.00724815	-1.12244	-0.0900501	0.363235	0.0724711	2.27407	0.0276572	0.830426	0.102015	0.500311	0.049841	0.444824	0.0912835	0.779178	0.527103	2.11425	1	1	1	1	1	0.504803	0.762552	0.377393	0.467828	0.145934	0.342834	0.999885	0.511502	0.897973	0.262975
PBX4	0.22085	234.231	-109.115	0.647594	0.0317303	-0.0443046	-0.215468	-0.0130809	-0.0129908	0.0473978	1.45822	0.0212761	0.413538	0.0655285	0.325303	0.0326013	2.23538	0.580893	0.039849	0.00159476	2.11372	1	1	1	1	1	0.134883	0.445962	0.841776	0.968145	0.145984	0.135358	0.999885	0.725834	0.999222	0.26301
B4GALT7	0.0948787	461.56	-222.78	2.03029	0.725241	-0.0132134	-0.102014	-0.0292854	0.137675	0.0212894	0.684893	0.00875095	0.199476	0.0304296	0.151339	0.0146513	0.645558	0.711812	0.926208	0.827572	2.11142	1	1	1	1	1	0.421705	0.398843	0.33585	0.362976	0.146203	0.306096	0.999885	0.481514	0.844979	0.263351
NAT10	0.113752	435.499	-209.749	1.53585	1.20747	-0.0266256	-0.155896	0.0263613	-0.0668817	0.026653	1.08313	0.0112317	0.28201	0.0475426	0.239662	0.0183501	3.51003	0.169298	0.307446	0.0778784	2.10966	1	1	1	1	1	0.0609985	0.680736	0.579252	0.780193	0.146372	0.0723682	0.999885	0.626364	0.991022	0.263545
TMEM71	0.230345	736.126	-360.063	3.29871	2.62067	-0.0308634	-0.0722705	-0.024479	0.0192956	0.0202798	0.962456	0.00870256	0.237515	0.0428752	0.213083	0.0139622	11.4091	0.354066	0.325967	0.0082001	2.10969	1	1	1	1	1	0.000730835	0.55182	0.568043	0.927847	0.146369	0.00192186	0.999885	0.620165	0.999222	0.263545
GBP4	0.6344	700.573	-342.286	2.40798	0.439878	-0.0100517	0.977921	-0.0983257	0.314902	0.00910865	0.00655123	0.00551177	0.299251	0.00626342	0.00646993	0.00627433	2.68858	12.8581	246.44	2368.93	2.10753	1	1	1	1	1	0.10107	0.000336021	1.55e-55	0	0.146576	0.108251	0.016292	7.17e-54	0	0.263769
CA5B	0.197676	399.501	-191.75	1.33109	1.13002	-0.0170662	-0.192686	0.0125398	-0.0900049	0.0298513	1.16761	0.0122845	0.314293	0.0511509	0.258516	0.020561	0.418703	0.216208	0.0601004	0.121216	2.10786	1	1	1	1	1	0.517585	0.641945	0.806337	0.72772	0.146545	0.34829	0.999885	0.716768	0.982786	0.263769
AGER	0.469999	376.475	-180.238	1.1204	2.75493	-0.042013	-0.264976	0.130359	-0.531842	0.0332968	0.0122499	0.00962246	0.39289	0.0106243	0.0116782	0.0229366	17.1284	0.00201141	150.551	2074.01	2.10741	1	1	1	1	1	3.49e-05	0.964228	1.31e-34	0	0.146587	0.000149767	0.999885	4.8e-33	0	0.263769
FKBP8	1.14548	1692.76	-838.381	8.64391	5.77383	0.0564908	0.287568	0.01018	-0.00788191	-0.0433826	1.24502	0.0140987	0.378935	0.0534135	0.272854	0.0298884	14.1396	0.206574	0.0363244	0.000834454	2.10681	1	1	1	1	1	0.000169732	0.649466	0.848847	0.976955	0.146645	0.000569393	0.999885	0.727082	0.999874	0.263817
AK9	0.0898278	215.786	-99.8928	0.670316	-0.2961	-0.023198	-0.436368	0.0409816	-0.0460581	0.043976	1.42253	0.0186544	0.431185	0.0615691	0.313012	0.0303007	0.19398	0.0119771	0.44305	0.0216516	2.10633	1	1	1	1	1	0.659625	0.912853	0.505654	0.883018	0.146691	0.403448	0.999885	0.588519	0.997978	0.263845
C1orf174	0.0708297	553.811	-268.905	2.31822	1.27208	-0.0160788	-0.127912	-0.0451562	0.116817	0.0191889	1.00341	0.00784971	0.245188	0.0445663	0.222056	0.0132228	2.17155	0.0695508	1.02665	0.27675	2.10597	1	1	1	1	1	0.140585	0.791992	0.310947	0.59884	0.146725	0.139599	0.999885	0.462841	0.955598	0.263852
GVINP1	0.25999	573.561	-278.781	1.87622	2.95908	-0.034716	-0.0480827	0.0801162	-0.354187	0.0258269	1.35764	0.0111279	0.326525	0.0597765	0.301076	0.0177998	8.04027	0.431011	1.79631	1.38393	2.10531	1	1	1	1	1	0.00457488	0.511493	0.18016	0.239433	0.146789	0.00877999	0.999885	0.346531	0.740149	0.263912
TNFSF10	0.461052	1091.58	-537.79	4.8005	3.05816	-0.0321437	0.494018	-0.0810851	0.205836	0.0214338	1.42862	0.00899306	0.327926	0.0638132	0.31681	0.0147747	10.8874	5.38075	1.61459	0.422131	2.10458	1	1	1	1	1	0.000968229	0.0203601	0.203848	0.515876	0.146859	0.00242496	0.574427	0.369284	0.92095	0.263983
ZC3H14	0.0993871	727.548	-355.774	3.13547	2.66271	-0.0189985	0.0534967	0.0185882	-0.0829061	0.0159328	0.0238516	0.00607017	0.230564	0.0112659	0.0166993	0.0109842	7.83009	0.642368	2.72235	24.6476	2.104	1	1	1	1	1	0.00513835	0.422855	0.0989525	6.88e-07	0.146914	0.00960724	0.999885	0.248201	1.23e-05	0.264028
SPTB	1.90736	626.189	-305.095	1.81997	2.09549	0.0490615	0.164376	0.140251	-0.379612	-0.0623005	2.60453	0.0219614	0.67612	0.112997	0.570736	0.0429591	2.9971	0.719543	1.54057	0.442394	2.10316	1	1	1	1	1	0.0834136	0.396294	0.214533	0.505969	0.146995	0.0931011	0.999885	0.380436	0.916196	0.264043
VEGFA	0.228032	406.44	-195.22	1.46445	0.999942	0.00267229	0.3276	0.0225158	-0.0845128	-0.0307678	1.00015	0.01127	0.274025	0.0437303	0.220835	0.0212158	0.400118	0.069472	0.265101	0.146457	2.10317	1	1	1	1	1	0.527028	0.792107	0.606637	0.701944	0.146994	0.352346	0.999885	0.639389	0.98045	0.264043
THAP4	0.0624892	379.201	-181.6	1.4717	0.324134	-0.00905087	-0.223856	-0.0473267	0.13065	0.0256672	0.930444	0.0104893	0.263193	0.0414471	0.205689	0.0176996	3.14e-06	0.060176	1.30384	0.40346	2.10296	1	1	1	1	1	0.998586	0.806218	0.253512	0.525308	0.147014	0.503869	0.999885	0.415252	0.924799	0.264043
UBR4	0.408255	945.45	-464.725	4.13234	6.64562	-0.0449567	-0.207354	0.220763	-0.827275	0.0224008	1.42956	0.00908336	0.337423	0.0633183	0.317006	0.0154504	23.1258	0.000896127	12.1561	6.81028	2.10206	1	1	1	1	1	1.52e-06	0.976119	0.000489276	0.00906344	0.147101	1.06e-05	0.999885	0.00636109	0.120091	0.264144
CCDC12	0.250034	869.648	-426.824	3.63016	3.65471	-0.0176906	0.251635	0.0977521	-0.288005	0.0178912	1.52868	0.00767643	0.348744	0.0678629	0.33832	0.012342	3.74722	1.71008	2.07485	0.724674	2.10139	1	1	1	1	1	0.0528954	0.190975	0.149744	0.394615	0.147165	0.0648854	0.999885	0.312409	0.864004	0.264205
EXOSC10	0.0980995	519.973	-251.986	2.09222	1.38	-0.0271041	-0.0661857	0.00692326	0.0163604	0.0214632	0.918533	0.00905187	0.233637	0.0404124	0.202969	0.0148078	7.09847	0.461015	0.029349	0.00649725	2.10091	1	1	1	1	1	0.00771499	0.49715	0.863976	0.935756	0.147212	0.0133966	0.999885	0.729529	0.999222	0.264233
HTATSF1	0.0789193	574.861	-279.43	2.50358	1.24616	-0.00656058	-0.127724	-0.0670718	0.157436	0.0184812	0.975883	0.00742861	0.241753	0.0434756	0.216127	0.0127518	0.00167269	0.079054	2.38007	0.530627	2.10046	1	1	1	1	1	0.967377	0.778583	0.122892	0.466343	0.147255	0.495429	0.999885	0.282104	0.897252	0.264254
PMS2CL	0.0683377	253.928	-118.964	0.837328	0.219672	-0.0260184	-0.159391	0.002624	-0.038318	0.0374564	1.22591	0.0165532	0.348768	0.0540146	0.271844	0.0258464	0.697752	0.808255	0.00235996	0.0198686	2.10016	1	1	1	1	1	0.40354	0.368637	0.961254	0.887905	0.147284	0.29692	0.999885	0.751817	0.998391	0.264254
PLAUR	0.406064	1341.18	-662.588	6.5119	4.46882	-0.0452006	-0.111313	-0.061251	0.187469	0.0243212	1.33945	0.0111157	0.32142	0.0595196	0.296746	0.016788	17.4175	0.178284	1.05902	0.399106	2.09881	1	1	1	1	1	3e-05	0.672852	0.303438	0.527551	0.147414	0.000131619	0.999885	0.456311	0.925388	0.264275
DHRS9	1.14584	642.41	-313.205	2.00286	0.279256	-0.0301046	-0.0774046	-0.00456015	0.215195	0.0427711	2.52448	0.0185449	0.597457	0.110241	0.553734	0.0295222	0.848832	0.382328	0.00171109	0.151029	2.09895	1	1	1	1	1	0.356883	0.53636	0.967005	0.697554	0.1474	0.273206	0.999885	0.752173	0.97998	0.264275
WAKMAR2	0.740671	452.854	-218.427	1.2804	2.35952	-0.0370228	-0.00429884	0.0744458	-0.370068	0.0422548	2.13135	0.0190736	0.51773	0.0946862	0.471556	0.0291646	1.72937	0.781009	0.618168	0.615882	2.09914	1	1	1	1	1	0.188491	0.376833	0.431729	0.432582	0.147382	0.173606	0.999885	0.546691	0.882273	0.264275
MRPL33	0.135532	696.859	-340.43	3.16907	2.59996	-0.0155072	-0.145448	-0.0465478	0.00985143	0.0178091	0.886489	0.00734089	0.219694	0.0397658	0.196989	0.0122931	2.41707	0.0214529	1.37019	0.002501	2.09877	1	1	1	1	1	0.120019	0.883552	0.24178	0.960114	0.147417	0.12402	0.999885	0.404506	0.999222	0.264275
SEC23B	0.111082	782.065	-383.032	3.63842	1.37753	-0.0280618	-0.0282816	-0.0676735	0.324107	0.0158196	0.764587	0.00639179	0.188893	0.033894	0.168912	0.0109242	19.0983	0.541526	3.9865	3.68177	2.09707	1	1	1	1	1	1.24e-05	0.461801	0.0458664	0.0550106	0.147582	6.24e-05	0.999885	0.162587	0.405258	0.264387
CDC16	0.107357	569.699	-276.85	2.598	2.52976	-0.0181	-0.0559439	0.00951377	-0.127227	0.0186464	0.690166	0.0076465	0.186108	0.0305178	0.153089	0.0128742	3.50776	0.808275	0.0971848	0.690667	2.09773	1	1	1	1	1	0.0610822	0.368631	0.755235	0.405938	0.147518	0.0724509	0.999885	0.697573	0.867868	0.264387
PLXDC1	0.470837	183.879	-83.9396	0.402177	-0.957015	-0.0189503	-0.367121	-0.0215804	0.0344591	0.0580537	1.96473	0.0260259	0.590918	0.0869724	0.435012	0.040086	0.0829455	0.562781	0.061568	0.00627488	2.09737	1	1	1	1	1	0.773345	0.453142	0.804035	0.936862	0.147553	0.440669	0.999885	0.715747	0.999222	0.264387
E4F1	0.0422995	406.092	-195.046	1.70893	0.748057	-0.0175549	-0.191838	-0.0144869	0.0730194	0.0230773	0.764448	0.00958816	0.2195	0.0338638	0.168997	0.0159368	1.46807	0.0540686	0.183013	0.18669	2.09686	1	1	1	1	1	0.225651	0.816129	0.668796	0.665686	0.147602	0.198183	0.999885	0.665713	0.976852	0.264387
SERPINB8	0.127767	600.653	-292.327	2.52784	0.635418	-0.0350205	-0.337779	-0.074346	0.332466	0.0207792	0.893817	0.00845953	0.226774	0.0400807	0.197693	0.014352	16.5597	0.659863	3.44068	2.8282	2.09621	1	1	1	1	1	4.71e-05	0.416608	0.0636096	0.0926223	0.147665	0.000192232	0.999885	0.194167	0.518455	0.264444
PANK2	0.0855343	582.248	-283.124	2.83626	2.08717	-0.0266833	0.0981218	-0.00797109	0.00991589	0.0166009	0.532949	0.00707609	0.146449	0.02352	0.117893	0.0114674	13.4092	6.15263	0.114858	0.0070744	2.09573	1	1	1	1	1	0.000250396	0.0131217	0.73468	0.932969	0.147711	0.000784949	0.437089	0.690913	0.999222	0.264472
PDE7A	0.0908147	629.213	-306.606	2.57012	2.78559	-0.0294054	-0.156232	0.0368056	-0.177461	0.0190223	0.903621	0.00777349	0.223309	0.0398979	0.200106	0.0131412	13.1833	0.00605299	0.850998	0.786475	2.09536	1	1	1	1	1	0.000282455	0.937986	0.35627	0.375168	0.147747	0.000872605	0.999885	0.49625	0.849158	0.264483
ZNF318	0.240713	657.655	-320.827	2.42968	3.767	-0.0446916	-0.318521	0.0919276	-0.39568	0.0244796	1.24283	0.00980635	0.301747	0.0549158	0.276407	0.0169129	20.857	0.146644	2.80219	2.04924	2.09495	1	1	1	1	1	4.95e-06	0.701764	0.0941354	0.152283	0.147787	2.89e-05	0.999885	0.241255	0.63807	0.264498
GPAT3	0.310637	575.893	-279.947	2.25037	-0.826757	-0.0418733	-0.265644	-0.109138	0.598215	0.026322	0.928103	0.0112961	0.245715	0.0417589	0.204215	0.0181874	12.9086	0.0233645	6.83047	8.581	2.09458	1	1	1	1	1	0.00032708	0.878513	0.00896159	0.00339688	0.147822	0.000983765	0.999885	0.0616343	0.0511721	0.264507
VILL	0.094373	383.71	-183.855	1.47415	0.898408	-0.0145168	-0.320423	-0.00225949	-0.00681098	0.0265291	0.838532	0.0105896	0.255487	0.0372258	0.185767	0.018343	0.427141	0.0688101	0.00368411	0.00134426	2.09172	1	1	1	1	1	0.513395	0.793077	0.951601	0.970753	0.148099	0.346794	0.999885	0.749627	0.999222	0.264949
MRPL44	0.064995	563.902	-273.951	2.48599	1.25231	-0.0217755	-0.273023	-0.051471	0.168462	0.0186034	0.769234	0.0073747	0.200232	0.0342661	0.170316	0.0128676	6.73108	0.386582	2.2563	0.978344	2.09019	1	1	1	1	1	0.00947474	0.534102	0.133072	0.322608	0.148247	0.0158199	0.999885	0.29451	0.811967	0.265159
ENO2	0.275732	337.865	-160.933	1.04044	-1.34058	-0.0130277	-0.587196	-0.123992	0.432296	0.0383064	1.48784	0.0150724	0.420027	0.0655393	0.327866	0.0265139	0.00233194	0.334186	3.5792	1.73848	2.08735	1	1	1	1	1	0.961485	0.563204	0.0585071	0.187331	0.148523	0.494291	0.999885	0.185608	0.686854	0.265488
DGKE	0.295915	241.065	-112.532	0.627823	2.46799	-0.0482271	-0.294465	0.139405	-0.612422	0.0483865	1.50151	0.0213678	0.426835	0.0660367	0.338071	0.0334877	3.00629	0.230723	4.4564	3.2816	2.08775	1	1	1	1	1	0.0829421	0.630988	0.0347706	0.0700605	0.148485	0.0927405	0.999885	0.139656	0.453214	0.265488
PLEKHM1P1	0.202769	912.487	-448.243	3.93831	5.26059	-0.0363873	0.26625	0.159211	-0.573256	0.0187097	1.22747	0.00760724	0.288404	0.0543824	0.271643	0.0129493	22.1775	2.88678	8.57098	4.45349	2.08758	1	1	1	1	1	2.49e-06	0.0893095	0.00341563	0.0348301	0.148501	1.59e-05	0.999885	0.0311827	0.32289	0.265488
CINP	0.085121	485.66	-234.83	2.4701	1.80824	-0.0183165	-0.0584281	-0.00432215	-0.0130745	0.0185059	0.595733	0.00766221	0.170041	0.026304	0.131771	0.0128121	3.62837	1.1015	0.0269996	0.00984481	2.08629	1	1	1	1	1	0.0568026	0.293938	0.869483	0.920963	0.148626	0.0685698	0.999885	0.73128	0.999222	0.265527
CARF	0.101659	194.08	-89.0399	0.292696	1.98605	-0.03105	1.62492	0.254728	-0.935134	-0.0672812	3.00018	0.0347987	0.61957	0.12981	0.667193	0.046582	8.82282	4.84861	3.8507	1.96447	2.08618	1	1	1	1	1	0.00297486	0.0276683	0.0497252	0.161036	0.148637	0.00613747	0.670258	0.169714	0.652266	0.265527
SUZ12	0.0715528	714.887	-349.443	2.87778	3.26011	-0.017159	0.379276	0.0537647	-0.26711	-0.0171198	1.13496	0.00774659	0.261204	0.0501125	0.25114	0.0118522	14.0996	0.924907	1.15107	1.13122	2.0864	1	1	1	1	1	0.000173385	0.33619	0.283325	0.287515	0.148616	0.000577538	0.999885	0.440934	0.777872	0.265527
FCRL1	0.435225	722.454	-353.227	2.52134	1.41897	-0.0401958	-0.576058	-0.0143834	0.16835	0.0261929	1.66401	0.00647395	0.392981	0.0730776	0.368033	0.0181394	37.0221	0.854538	0.0387397	0.209245	2.08508	1	1	1	1	1	1.17e-09	0.355272	0.843965	0.64736	0.148745	1.94e-08	0.999885	0.726361	0.973926	0.265665
RFX5	0.123072	569.851	-276.925	2.26296	0.543863	-0.0156779	0.11988	-0.0629685	0.247807	0.0203128	1.04362	0.00877563	0.254633	0.0460439	0.230571	0.0140687	1.28005	2.13919	1.87026	1.1551	2.08465	1	1	1	1	1	0.257889	0.143578	0.171446	0.282485	0.148786	0.218083	0.999885	0.336476	0.773641	0.265684
EEF1A1P3	1.9069	140.671	-62.3355	0.221055	2.66442	-0.0885846	-0.829927	0.272732	-0.984983	0.101513	3.10946	0.0501395	0.881161	0.140998	0.704912	0.0703147	1.10499	0.00639249	3.74148	1.95249	2.08426	1	1	1	1	1	0.293174	0.936275	0.0530773	0.162319	0.148825	0.238424	0.999885	0.175911	0.653331	0.265698
PSMC6	0.0856804	648.408	-316.204	3.09568	2.69035	-0.0281128	-0.0658972	0.0125112	-0.0711561	0.0159556	0.497381	0.00657401	0.15242	0.0217643	0.10846	0.0110582	18.0681	0.479291	0.330455	0.430412	2.08189	1	1	1	1	1	2.13e-05	0.488744	0.565391	0.511787	0.149056	9.81e-05	0.999885	0.618597	0.919922	0.266056
FAM234A	0.109307	496.187	-240.093	2.26357	0.963462	-0.00961006	-0.115201	-0.0226571	0.119112	0.0200716	0.647132	0.00820656	0.190748	0.0285386	0.142662	0.0139124	0.153867	0.518436	0.630294	0.697098	2.08143	1	1	1	1	1	0.694867	0.47151	0.427248	0.403761	0.1491	0.414771	0.999885	0.544645	0.866123	0.266081
LRRFIP1	0.0867313	1465.08	-724.54	7.15782	5.46351	-0.0279868	0.268849	0.0409093	-0.0850587	0.0111985	0.849025	0.00488081	0.195974	0.037656	0.187815	0.00776914	38.7923	4.257	1.18025	0.205105	2.07765	1	1	1	1	1	4.71e-10	0.039089	0.277304	0.650632	0.14947	8.69e-09	0.7796	0.435204	0.974141	0.266631
MOV10	0.335334	790.033	-387.016	2.93239	3.62593	-0.0168724	0.181958	0.0402271	-0.294089	0.0230963	1.53802	0.0106007	0.359218	0.0680914	0.340487	0.0160224	0.72382	1.51827	0.349023	0.74603	2.07794	1	1	1	1	1	0.394894	0.217881	0.554667	0.387736	0.149442	0.292502	0.999885	0.613823	0.86007	0.266631
GATB	0.0853796	385.751	-184.876	1.54636	0.0627473	-0.0294137	-0.21083	-0.0665106	0.2427	0.02655	0.826428	0.010909	0.23779	0.0371339	0.182893	0.0184237	5.23359	0.0435659	3.20804	1.76095	2.07671	1	1	1	1	1	0.0221547	0.834663	0.0732771	0.184506	0.149562	0.0318105	0.999885	0.209573	0.683853	0.266639
MRPL52	0.142524	653.173	-318.587	2.8399	2.27321	-0.0166816	-0.192998	-0.0254218	0.00435894	0.0189015	0.75134	0.00767466	0.20099	0.0336427	0.166789	0.0131162	2.68906	0.00273679	0.57099	0.000683013	2.07672	1	1	1	1	1	0.101039	0.958278	0.449866	0.97915	0.149561	0.108236	0.999885	0.555912	0.999893	0.266639
PPM1N	0.379257	133.974	-58.9868	0.278257	-0.888112	-0.00869727	-0.195768	-0.00844044	-0.113529	0.0673486	2.52482	0.032195	0.732256	0.109708	0.560248	0.0467354	1.02057	1.88058	0.00591909	0.041063	2.07666	1	1	1	1	1	0.312384	0.170268	0.938675	0.839416	0.149567	0.248805	0.999885	0.746853	0.997932	0.266639
SKIL	0.207164	383.603	-183.802	1.31018	1.31806	-0.0333145	-0.0814384	0.0432327	-0.149864	0.0307483	1.24473	0.0137046	0.309632	0.054437	0.274852	0.0213442	3.86022	0.670138	0.630719	0.297301	2.07531	1	1	1	1	1	0.0494438	0.413004	0.427092	0.58558	0.149699	0.0613813	0.999885	0.544641	0.950157	0.26682
CYTOR	0.17761	325.603	-154.801	1.20773	1.54191	-0.0382383	-0.438808	0.0399267	-0.191171	0.0341866	1.01445	0.0137784	0.306372	0.0452619	0.22654	0.0237352	5.67636	0.325632	0.778146	0.712125	2.07456	1	1	1	1	1	0.017195	0.568242	0.377709	0.398739	0.149773	0.0258413	0.999885	0.511622	0.865253	0.266897
CHD1L	0.0711169	382.175	-183.087	1.5878	1.00811	-0.0217864	-0.506906	-0.0174566	0.0282122	0.0263743	0.782019	0.00996903	0.247697	0.0348692	0.173573	0.0183143	2.78729	2.12518	0.25063	0.0264186	2.07387	1	1	1	1	1	0.0950145	0.144896	0.616632	0.870882	0.149841	0.103239	0.999885	0.644674	0.997932	0.266932
DGAT1	0.140296	919.449	-451.725	4.45643	3.15085	-0.0102663	-0.0682004	0.0017852	0.0158955	0.015327	0.533918	0.00630398	0.151799	0.0237326	0.117519	0.0106434	0.943193	0.604107	0.00565828	0.018295	2.07373	1	1	1	1	1	0.331458	0.437015	0.940038	0.892407	0.149855	0.259335	0.999885	0.747025	0.998631	0.266932
PPFIA1	0.079195	486.098	-235.049	2.06947	1.94365	-0.0343332	-0.102007	0.0464833	-0.123044	0.0212887	0.72764	0.00903864	0.193941	0.0318445	0.16062	0.0147858	13.6365	0.340654	2.13071	0.586845	2.07306	1	1	1	1	1	0.000221831	0.559452	0.144374	0.443642	0.149921	0.000710916	0.999885	0.306222	0.887622	0.266995
REV1	0.0354765	456.57	-220.285	1.90215	1.4019	-0.0211467	-0.310518	0.00408376	-0.0168383	0.0220597	0.870211	0.00876891	0.2341	0.0384687	0.192553	0.0153282	3.74927	0.30636	0.0112695	0.00764707	2.07116	1	1	1	1	1	0.0528307	0.579922	0.915457	0.930316	0.150107	0.064818	0.999885	0.742584	0.999222	0.267272
ZDHHC4	0.0658914	347.426	-165.713	1.40411	0.0340333	-0.0185548	-0.336337	-0.0705126	0.210595	0.0274424	0.85913	0.0109947	0.259154	0.0385756	0.190062	0.019071	1.09759	0.117251	3.34124	1.22773	2.07061	1	1	1	1	1	0.294796	0.732036	0.0675639	0.267849	0.150161	0.239271	0.999885	0.201048	0.761818	0.267313
CC2D1B	0.0989434	432.571	-208.285	1.66269	1.76181	-0.0330467	-0.129743	0.0296265	-0.138297	0.0249974	0.891401	0.0106263	0.238482	0.0392675	0.19755	0.0173742	7.94832	0.266148	0.569237	0.490083	2.07003	1	1	1	1	1	0.00481321	0.605928	0.450562	0.48389	0.150219	0.00913909	0.999885	0.556245	0.903429	0.26736
NCDN	0.0870179	464.628	-224.314	1.88046	0.562365	-0.0131069	-0.192589	-0.0411244	0.162275	0.0226702	0.882426	0.00914259	0.239299	0.039018	0.19464	0.0157606	0.527885	0.03378	1.11089	0.695087	2.06902	1	1	1	1	1	0.467497	0.854176	0.29189	0.40444	0.150318	0.327122	0.999885	0.448042	0.866647	0.267482
SPG11	0.172369	583.035	-283.518	2.20814	3.49396	-0.0486732	0.225672	0.136353	-0.465303	0.0228257	1.07453	0.0102153	0.255551	0.0470006	0.237895	0.0158748	25.0816	3.614	8.41633	3.8256	2.06745	1	1	1	1	1	5.5e-07	0.0572952	0.00371866	0.0504753	0.150473	4.51e-06	0.920309	0.0334268	0.385151	0.267679
EP400P1	0.11915	235.271	-109.635	0.696602	0.918735	-0.0419951	-0.601861	0.0573307	-0.224417	0.0462669	1.3468	0.0188736	0.42393	0.0597677	0.300739	0.0321789	2.90781	0.300558	0.920112	0.55684	2.06727	1	1	1	1	1	0.0881517	0.583533	0.337446	0.455536	0.150491	0.0972874	0.999885	0.482824	0.892697	0.267679
TST	0.15513	269.335	-126.667	0.91604	0.266541	-0.0239187	-0.478221	-0.00580308	-0.00692482	0.0385247	1.20333	0.0157002	0.371417	0.0533763	0.266723	0.0267966	0.702003	0.103408	0.0118201	0.000674057	2.0669	1	1	1	1	1	0.402112	0.747778	0.913424	0.979287	0.150527	0.296088	0.999885	0.741826	0.999893	0.26769
VAMP7	0.136139	683.579	-333.789	3.22147	1.3996	-0.016294	-0.202359	-0.0778772	0.264677	0.0173674	0.654848	0.00688214	0.177562	0.02912	0.14473	0.0120832	3.55044	0.0618563	7.15215	3.3444	2.06591	1	1	1	1	1	0.0595296	0.803586	0.0074874	0.0674342	0.150625	0.071069	0.999885	0.0548457	0.444569	0.267754
MT2A	0.56083	1015.85	-499.927	4.44767	3.86045	-0.013176	0.0692014	-0.0178036	-0.0667786	0.0220649	0.0340927	0.0103049	0.0330221	0.0182487	0.0276029	0.0153507	0.33441	4.59039	0.951817	5.8528	2.06607	1	1	1	1	1	0.563074	0.0321517	0.329257	0.0155523	0.150609	0.366612	0.72133	0.47688	0.184082	0.267754
ATP9A	0.388239	321.907	-152.953	0.948863	-1.252	-0.0205039	-0.542758	-0.0622306	0.340843	0.0400937	1.39031	0.0159414	0.397206	0.0602531	0.304326	0.0279108	0.317861	0.216481	1.06672	1.25438	2.06351	1	1	1	1	1	0.572896	0.641734	0.301688	0.262717	0.150862	0.370917	0.999885	0.455272	0.756373	0.268065
TRIM69	0.303987	535.646	-259.823	1.95846	1.35644	-0.0318765	0.0939181	-0.0666567	0.0941715	0.0258496	1.06105	0.0115433	0.267564	0.0476508	0.234774	0.0179941	5.76127	2.51299	1.9568	0.160894	2.06371	1	1	1	1	1	0.0163832	0.112912	0.161856	0.688335	0.150843	0.0248704	0.999885	0.326161	0.979493	0.268065
ZNRD2	0.189749	402.801	-193.4	1.58638	0.266471	-0.0142999	-0.406177	-0.0557183	0.187204	0.0276929	0.868119	0.0108359	0.267474	0.0391253	0.192687	0.0192842	0.377627	0.446776	2.02805	0.943901	2.06222	1	1	1	1	1	0.538876	0.50387	0.154418	0.331277	0.15099	0.356942	0.999885	0.317361	0.818668	0.268237
EML2	0.0824233	525.684	-254.842	2.33652	1.14667	-0.00646099	-0.0505871	-0.0207011	0.0922259	0.0185294	0.652421	0.00762628	0.184572	0.0287358	0.143851	0.0129057	5.94e-05	1.16277	0.518967	0.411035	2.06139	1	1	1	1	1	0.99385	0.280893	0.471283	0.521445	0.151072	0.502516	0.999885	0.568101	0.923462	0.268328
TMTC1	0.901973	422.241	-203.121	1.18917	0.553873	-0.0553987	-0.58759	-0.0366522	0.0926183	0.043448	2.10753	0.0192536	0.502079	0.0950084	0.468976	0.0302757	6.49584	0.225496	0.148825	0.0390024	2.05945	1	1	1	1	1	0.0108127	0.634884	0.69966	0.843444	0.151265	0.0176565	0.999885	0.677876	0.997932	0.268615
TCTN3	0.170935	427.672	-205.836	1.54204	-0.570549	-0.014145	-0.221872	-0.11446	0.386866	0.0276777	1.21758	0.0113246	0.317784	0.0542849	0.268877	0.0192947	0.247784	0.0481702	4.44577	2.07021	2.05771	1	1	1	1	1	0.61864	0.826278	0.0349879	0.150201	0.151438	0.388605	0.999885	0.140103	0.635543	0.268702
EIF2S1	0.114017	708.433	-346.217	3.21169	1.15367	-0.0145768	-0.0730062	-0.0706827	0.289417	0.0168079	0.911032	0.00695019	0.222566	0.04042	0.201342	0.0117164	2.39184	0.213595	3.05796	2.06623	2.05797	1	1	1	1	1	0.12197	0.643964	0.0803423	0.150593	0.151412	0.125544	0.999885	0.220753	0.635934	0.268702
ZNF12	0.0542161	367.392	-175.696	1.42756	0.239856	-0.0189279	-0.0745518	-0.0132804	0.105492	0.0255338	0.853475	0.0111468	0.239301	0.0372993	0.187706	0.0178	1.07386	1.16406	0.126772	0.315853	2.05773	1	1	1	1	1	0.300076	0.280626	0.721803	0.574111	0.151436	0.242276	0.999885	0.686078	0.946059	0.268702
CRLF3	0.0948519	696.48	-340.24	2.98707	1.57065	-0.0137044	0.557403	0.00119369	0.0876183	-0.0167561	0.895831	0.00715423	0.210337	0.0392876	0.197499	0.0116788	12.5204	4.99316	0.00092315	0.196816	2.05848	1	1	1	1	1	0.000402533	0.0254477	0.975761	0.657303	0.151361	0.00117277	0.646366	0.753142	0.975017	0.268702
CHTOP	0.0347511	571.129	-277.564	2.80547	2.44132	-0.0207516	-0.0856644	0.0202566	-0.0915991	0.0152714	0.561733	0.0062929	0.151422	0.0248614	0.124632	0.0106478	9.21249	0.242861	0.663871	0.540158	2.057	1	1	1	1	1	0.0024037	0.622147	0.415196	0.462367	0.151509	0.00518769	0.999885	0.536568	0.895471	0.268773
ACAP2	0.227124	886.492	-435.246	4.11891	3.1166	-0.0329314	0.0304509	0.0339391	-0.0287436	0.0190292	1.0304	0.00791634	0.249466	0.0455531	0.227824	0.013274	16.9631	0.941519	0.555093	0.0159178	2.0551	1	1	1	1	1	3.81e-05	0.331887	0.456244	0.899601	0.151697	0.000160678	0.999885	0.559178	0.998631	0.269047
HDLBP	0.104683	1012.93	-498.463	5.17933	3.35561	-0.0205889	-0.149366	-0.0210486	0.109742	0.0132406	0.857091	0.00563261	0.202349	0.0378797	0.189451	0.00923886	12.3849	0.0196975	0.308768	0.335547	2.05388	1	1	1	1	1	0.000432826	0.888385	0.578437	0.562411	0.151819	0.00124185	0.999885	0.626056	0.941881	0.269047
PPM1B	0.0971521	584.392	-284.196	2.16592	2.18445	-0.0244639	0.698745	0.0776462	-0.216611	-0.0215243	1.01204	0.00925726	0.235297	0.0443771	0.223303	0.0150184	20.0497	6.77136	3.06142	0.940964	2.05404	1	1	1	1	1	7.55e-06	0.00926321	0.0801713	0.33203	0.151803	4.13e-05	0.340631	0.220528	0.818878	0.269047
SF3B3	0.13545	768.957	-376.479	3.48061	2.53157	-0.0155062	-0.0893135	0.00946946	-0.00626603	0.0169913	0.989387	0.00700052	0.238871	0.0437086	0.218652	0.0118544	2.87555	0.121276	0.0469373	0.000821254	2.05443	1	1	1	1	1	0.0899343	0.727654	0.828481	0.977138	0.151764	0.0987432	0.999885	0.722036	0.999874	0.269047
SNORA53	2.40029	101.682	-42.8411	0.162171	12.0308	-0.636472	-0.702322	0.624845	-3.02063	0.413263	6.58382	0.217213	1.31368	0.296678	1.50782	0.288301	7.84965	0.000137684	4.43584	4.01327	2.05476	1	1	1	1	1	0.00508306	0.990638	0.0351919	0.0451436	0.151731	0.00952274	0.999885	0.140318	0.36751	0.269047
SYT11	0.156225	416.887	-200.443	1.42956	0.629135	-0.0143412	-0.197914	-0.00982025	0.0347977	0.0279556	1.26163	0.0117207	0.321538	0.0554481	0.278592	0.0195098	0.197016	0.105137	0.0313669	0.0156014	2.05321	1	1	1	1	1	0.65714	0.74575	0.859424	0.900598	0.151886	0.402786	0.999885	0.728873	0.998631	0.269057
DDI2	0.569869	450.563	-217.281	1.41189	4.13507	-0.00192521	0.429279	0.229324	-0.883505	-0.0394758	1.59083	0.0144312	0.406636	0.0699404	0.353434	0.0275479	1.05427	0.0625525	10.7509	6.24886	2.05346	1	1	1	1	1	0.304526	0.802506	0.00104231	0.0124273	0.151861	0.244464	0.999885	0.0125188	0.154497	0.269057
RTCA	0.0508988	579.919	-281.959	2.83507	2.27537	-0.0188964	-0.111486	0.00588517	-0.0435834	0.0158453	0.48518	0.00638864	0.160309	0.0212809	0.106946	0.0110631	6.84058	0.0988982	0.0764785	0.16608	2.05139	1	1	1	1	1	0.00891097	0.753156	0.782128	0.68362	0.152067	0.0150383	0.999885	0.70792	0.978703	0.269323
DOCK8-AS1	0.443352	302.827	-143.413	0.855526	0.377077	-0.0162155	-0.271823	0.0512216	-0.116637	0.0401427	1.37094	0.0175759	0.398564	0.0604596	0.303062	0.02803	0.000892604	0.360492	0.717753	0.14812	2.05101	1	1	1	1	1	0.976166	0.548233	0.396882	0.700339	0.152105	0.497883	0.999885	0.523445	0.98045	0.269336
TMOD3	0.170979	875.164	-429.582	3.86744	3.21265	-0.0376987	0.287815	0.0788672	-0.137122	0.0156374	1.37392	0.00528481	0.310184	0.0607392	0.303835	0.0109205	50.0679	2.18838	1.68599	0.203676	2.05041	1	1	1	1	1	1.49e-12	0.139055	0.194131	0.65177	0.152165	4.65e-11	0.999885	0.359415	0.974141	0.269387
RARS1	0.106893	339.552	-161.776	1.17716	0.589103	-0.0369183	-0.130948	0.0217307	-0.0164111	0.0310806	0.974046	0.0136523	0.271799	0.0425184	0.214921	0.0217082	5.38995	0.597985	0.261211	0.00583063	2.04989	1	1	1	1	1	0.0202531	0.439348	0.609289	0.939134	0.152217	0.0296212	0.999885	0.640471	0.999222	0.269423
PCSK1N	1.23615	298.205	-141.102	0.670629	-3.02586	0.0753096	0.0386499	-0.0215067	0.389013	-0.0605011	1.926	0.0207494	0.614084	0.0885004	0.428221	0.0422694	11.3032	2.51594	0.0590553	0.825265	2.04868	1	1	1	1	1	0.000773724	0.1127	0.807995	0.363645	0.152338	0.00202061	0.999885	0.716785	0.845516	0.269528
SKI	0.571466	246.936	-115.468	0.46719	7.14076	-0.171946	-0.27946	0.409202	-1.71407	0.080536	2.57639	0.0416196	0.585759	0.115318	0.584943	0.0562666	20.5738	0.0222112	12.5916	8.58672	2.0487	1	1	1	1	1	5.74e-06	0.881527	0.000387491	0.00338623	0.152336	3.28e-05	0.999885	0.00521527	0.0511293	0.269528
GPR132	0.200853	399.994	-191.997	1.40634	-0.274931	-0.0213723	0.0481618	-0.00755207	0.183975	0.0280545	1.06922	0.0129177	0.278852	0.0469233	0.234753	0.0196047	0.905674	2.34797	0.0259033	0.614182	2.04779	1	1	1	1	1	0.341265	0.125446	0.872137	0.433218	0.152427	0.265092	0.999885	0.731888	0.882273	0.269629
BCAT2	0.0994421	494.318	-239.159	1.95601	0.594774	-0.013856	-0.192894	-0.0675764	0.20415	0.0222662	0.98409	0.00922674	0.257265	0.0442083	0.217944	0.0155651	0.661287	0.0162502	2.33659	0.877425	2.04639	1	1	1	1	1	0.416106	0.898564	0.126366	0.348908	0.152568	0.303515	0.999885	0.286554	0.835578	0.269714
SLC16A7	0.20585	315.148	-149.574	0.951689	1.82757	-0.0544562	-0.191478	0.0867741	-0.332883	0.0382462	1.19778	0.0168987	0.322764	0.0523575	0.266124	0.0267332	8.98892	0.254526	2.74677	1.56465	2.04679	1	1	1	1	1	0.00271622	0.613906	0.097451	0.210986	0.152528	0.0057073	0.999885	0.245926	0.716477	0.269714
KLRF1	0.621707	482.988	-233.494	1.39792	1.05477	-0.0340652	-0.443323	-0.090688	0.101171	0.0323162	0.00855393	0.00703481	0.432256	0.00789242	0.00828322	0.0225897	21.4101	0.152248	132.032	149.182	2.04654	1	1	1	1	1	3.71e-06	0.696396	1.47e-30	2.62e-34	0.152552	2.23e-05	0.999885	5.13e-29	6.03e-33	0.269714
ABI2	0.24201	273.126	-128.563	0.787287	0.814788	-0.0335227	-0.40427	0.0115732	-0.134561	0.0418815	1.30713	0.0175265	0.3922	0.0575985	0.290976	0.0292797	1.73279	0.00105105	0.0403722	0.213857	2.04602	1	1	1	1	1	0.188056	0.974137	0.840755	0.643761	0.152605	0.173468	0.999885	0.725547	0.9727	0.269724
FNIP2	0.162717	456.002	-220.001	1.57452	1.47918	-0.0440267	-0.135608	0.0414007	-0.101544	0.0280026	1.22495	0.0122673	0.302759	0.0539523	0.270975	0.0195866	11.9551	0.159515	0.588838	0.140428	2.04399	1	1	1	1	1	0.000544975	0.689604	0.442869	0.707856	0.152809	0.00149913	0.999885	0.552628	0.980617	0.269785
FHDC1	2.23593	244.255	-114.128	0.480666	3.55701	0.0806339	-0.329271	0.384982	-1.47355	-0.0996661	0.00903947	0.00868679	1.23459	0.0495167	0.00903321	0.0697204	84.1812	1.35134	60.4475	26609.9	2.0435	1	1	1	1	1	4.51e-20	0.245045	7.56e-15	0	0.152857	2.87e-18	0.999885	1.88e-13	0	0.269785
ADAM17	0.303562	650.862	-317.431	2.50392	2.40063	-0.0581486	0.154604	0.0648005	-0.126545	0.0249102	1.24459	0.0111856	0.297864	0.0547723	0.274922	0.0174217	31.3166	2.02809	1.3997	0.211871	2.04443	1	1	1	1	1	2.19e-08	0.154415	0.236774	0.645305	0.152764	2.61e-07	0.999885	0.400739	0.973392	0.269785
HSP90B1	0.368797	1474.89	-729.443	7.12144	3.70833	-0.0350506	-0.475303	-0.166902	0.52839	0.0231432	1.75478	0.00956973	0.407304	0.0777387	0.388089	0.0161835	12.3547	0.453143	4.60946	1.85372	2.04503	1	1	1	1	1	0.000439888	0.500846	0.031796	0.173351	0.152704	0.00125883	0.999885	0.132866	0.668435	0.269785
ODF3B	0.332828	952.113	-468.057	4.0927	2.74487	-0.0316598	0.501284	-0.0593799	0.138492	0.021638	1.06823	0.00910338	0.26363	0.0474283	0.236368	0.0151345	10.7445	10.3288	1.56749	0.343301	2.04408	1	1	1	1	1	0.00104588	0.00130968	0.210573	0.55793	0.152799	0.00257644	0.0614516	0.376319	0.939771	0.269785
ZBTB7A	0.212725	898.772	-441.386	4.31801	4.75706	-0.0248588	-0.0827336	0.109768	-0.393294	0.0184622	1.23535	0.00767994	0.289974	0.0547139	0.273372	0.0129132	8.81474	0.123019	4.0249	2.06979	2.04408	1	1	1	1	1	0.00298807	0.725783	0.0448333	0.150242	0.1528	0.00616088	0.999885	0.160708	0.635543	0.269785
PDE2A	0.589786	172.158	-78.079	0.35003	-0.792335	-0.0492411	-0.756853	-0.0579288	0.0801319	0.0696959	2.10671	0.0301683	0.661199	0.095386	0.468139	0.0487536	0.90134	0.0168015	0.368825	0.0292996	2.04362	1	1	1	1	1	0.342423	0.896867	0.543646	0.864089	0.152845	0.265772	0.999885	0.608304	0.997932	0.269785
LOC112268148	0.170979	873.757	-428.879	3.85951	3.20702	-0.0376887	0.288032	0.0788832	-0.137222	0.0156078	1.37378	0.00527799	0.310138	0.0607313	0.303801	0.0109211	50.161	2.18861	1.68711	0.204018	2.04244	1	1	1	1	1	1.42e-12	0.139035	0.193982	0.651497	0.152964	4.47e-11	0.999885	0.359273	0.974141	0.269918
C19orf12	0.13562	296.405	-140.203	0.956101	-0.63718	-0.0103116	-0.287236	-0.0650408	0.211783	0.0338667	1.14119	0.0142881	0.341126	0.0506686	0.251655	0.0237201	0.0320402	0.135673	1.64776	0.708223	2.03852	1	1	1	1	1	0.857939	0.712621	0.199264	0.400034	0.153359	0.467642	0.999885	0.365337	0.865253	0.27056
PHF19	0.110369	580.388	-282.194	2.45721	3.44913	-0.0133726	-0.156054	0.0536567	-0.357808	0.0189522	0.796597	0.00782227	0.210989	0.0350543	0.176771	0.0132781	1.15208	0.038048	2.34296	4.09709	2.03727	1	1	1	1	1	0.283114	0.845347	0.12585	0.042957	0.153485	0.232809	0.999885	0.285855	0.36025	0.270691
SRSF6	0.113046	907.078	-445.539	3.79349	3.48872	-0.0304331	-0.0171646	0.00662579	-0.091958	0.0147309	1.06177	0.00591285	0.244909	0.0471009	0.235197	0.0103217	27.953	0.264647	0.0197887	0.152867	2.03685	1	1	1	1	1	1.24e-07	0.606945	0.888129	0.69581	0.153527	1.25e-06	0.999885	0.736053	0.97998	0.270691
RPL9P8	0.71488	664.947	-324.474	2.26369	9.97213	-0.0525186	-0.45257	0.286155	-1.71577	0.0354439	2.18003	0.0151847	0.498703	0.0956189	0.487433	0.0248344	10.6659	0.0725024	8.95599	12.3905	2.03693	1	1	1	1	1	0.00109126	0.787727	0.00276561	0.000431513	0.153519	0.00267228	0.999885	0.0266701	0.00724223	0.270691
AGBL5	0.172863	439.08	-211.54	1.81702	1.15576	-0.0174301	-0.521526	-0.0320256	0.0559025	0.0259696	0.790713	0.00986116	0.250135	0.0350455	0.175098	0.0182113	1.39587	2.35325	0.835083	0.10193	2.03351	1	1	1	1	1	0.237417	0.125022	0.360807	0.749526	0.153865	0.205724	0.999885	0.49907	0.988121	0.271173
FAM117A	0.908102	928.531	-456.265	4.08858	3.87525	0.0487128	-0.0225726	0.0897418	-0.320834	-0.0353017	1.10097	0.012967	0.335505	0.0488932	0.24426	0.0247538	12.6008	3.04767	3.36894	1.72526	2.03381	1	1	1	1	1	0.000385575	0.080853	0.0664364	0.189017	0.153835	0.00113035	0.999885	0.199606	0.688366	0.271173
ZFAND2A-DT	0.19716	210.048	-97.0241	0.591417	-1.36156	-0.0247657	-0.254201	-0.0607616	0.230177	0.0465645	1.56847	0.0211473	0.451264	0.0694209	0.345204	0.0326559	0.103273	0.561765	0.766086	0.444602	2.03322	1	1	1	1	1	0.747937	0.45355	0.38143	0.50491	0.153894	0.432646	0.999885	0.514586	0.915695	0.271173
UBP1	0.178058	689.774	-336.887	2.53848	3.34692	-0.0440608	-0.235357	0.0550848	-0.265645	0.0212942	1.19709	0.00893793	0.284714	0.0528575	0.265499	0.0149352	25.9212	0.0394742	1.08605	1.00111	2.03284	1	1	1	1	1	3.56e-07	0.842512	0.297348	0.317043	0.153933	3.14e-06	0.999885	0.452289	0.805322	0.271186
KCTD13	0.0307815	286.528	-135.264	1.08897	1.02328	-0.022323	-0.207894	0.0236516	-0.143188	0.0312094	1.01958	0.0133951	0.297887	0.0450835	0.226963	0.021895	1.00398	0.274614	0.275223	0.398016	2.0318	1	1	1	1	1	0.31635	0.600253	0.599849	0.528116	0.154038	0.251176	0.999885	0.636625	0.925415	0.271313
FAM30A	0.345989	483.69	-233.845	1.61818	1.91747	-0.0463848	-0.640216	-0.0214597	-0.070295	0.0345899	1.58906	0.0131719	0.408068	0.0703679	0.353819	0.0242684	10.7064	0.900694	0.0930031	0.0394717	2.03151	1	1	1	1	1	0.00106766	0.342596	0.760393	0.842517	0.154068	0.0026213	0.999885	0.700244	0.997932	0.271313
CKB	0.654988	244.675	-114.337	0.587557	1.08492	0.0163042	-0.238378	-0.0339142	-0.289441	0.0494709	1.78679	0.0205816	0.550378	0.0786425	0.399145	0.0347205	4.21352	1.43069	0.185972	0.525845	2.03014	1	1	1	1	1	0.0401029	0.231652	0.66629	0.468359	0.154206	0.051751	0.999885	0.664994	0.898357	0.271463
ZMAT3	0.168138	420.433	-202.216	1.51408	1.08112	-0.0184443	-0.0801154	0.0300414	-0.0818931	0.0277628	1.43852	0.0121325	0.347316	0.0627317	0.317351	0.0194859	0.651583	0.420568	0.229334	0.066591	2.02996	1	1	1	1	1	0.419547	0.516654	0.632018	0.796367	0.154224	0.305045	0.999885	0.651823	0.992994	0.271463
C6orf226	0.121857	290.972	-137.486	1.02741	0.13712	-0.0176459	-0.377371	-0.04867	0.0836292	0.0338975	1.09886	0.0139435	0.334124	0.049615	0.244498	0.0237929	0.278107	0.00898784	0.962269	0.116994	2.02974	1	1	1	1	1	0.597945	0.92447	0.326616	0.732318	0.154247	0.380272	0.999885	0.474785	0.984369	0.271463
HIPK3	0.173836	1050.91	-517.457	4.8419	3.20633	-0.0335336	-0.0627736	0.00527247	0.0913293	0.0163943	1.15662	0.00684203	0.269321	0.0512438	0.255833	0.01151	25.4311	0.135505	0.0105863	0.127441	2.0288	1	1	1	1	1	4.58e-07	0.712791	0.91805	0.7211	0.154343	3.9e-06	0.999885	0.742972	0.982776	0.271522
KBTBD11	0.216234	498.03	-241.015	1.93287	0.847476	0.00159601	0.236679	0.0011394	0.0524374	-0.017505	0.0476588	0.00841253	0.0473928	0.0151672	0.0260902	0.0122892	0.198498	23.1417	0.00564344	4.0395	2.02897	1	1	1	1	1	0.655936	1.5e-06	0.940117	0.044447	0.154325	0.4024	7.79e-05	0.747025	0.364483	0.271522
AKR1A1	0.166373	782.764	-383.382	3.42193	1.61963	-0.0141844	0.0578279	-0.0645792	0.231919	0.0174716	0.844506	0.00735608	0.211223	0.0374561	0.186652	0.0122695	1.80145	1.67657	2.97263	1.54386	2.02772	1	1	1	1	1	0.179537	0.195381	0.0846841	0.214044	0.154452	0.168079	0.999885	0.226617	0.718933	0.271604
MRFAP1	0.0904116	765.143	-374.571	4.12078	3.11828	-0.00785202	-0.0873426	-0.0156753	-0.0154431	0.0131708	0.234405	0.00548726	0.148761	0.0120657	0.0464216	0.00924905	0.533062	0.111508	1.68783	0.11067	2.02781	1	1	1	1	1	0.465322	0.738434	0.193887	0.739383	0.154443	0.326188	0.999885	0.359232	0.986052	0.271604
ATG14	0.554559	382.116	-183.058	1.10632	3.62965	0.0050676	0.466406	0.257642	-0.906327	-0.0424102	1.52323	0.015533	0.407959	0.0689355	0.340573	0.0297873	0.235254	0.0854443	13.9684	7.0819	2.02712	1	1	1	1	1	0.627655	0.770051	0.000185909	0.00778665	0.154514	0.392104	0.999885	0.00266464	0.106182	0.271657
GDAP1	0.390788	507.319	-245.659	1.78115	-0.0589244	-0.0253778	-0.640339	-0.0902924	0.332679	0.0276892	0.00583149	0.00514086	0.387242	0.00563876	0.00577168	0.0194495	22.3597	1.2355	256.41	3322.36	2.02675	1	1	1	1	1	2.26e-06	0.266339	1.04e-57	0	0.154551	1.48e-05	0.999885	4.9e-56	0	0.271667
TMTC4	0.161548	260.243	-122.122	0.765565	-0.666509	-0.03461	-0.249455	-0.0254626	0.151783	0.0406905	1.29531	0.0180488	0.371252	0.0570144	0.285463	0.0285842	1.72203	0.283024	0.199452	0.282712	2.02644	1	1	1	1	1	0.189432	0.594726	0.655164	0.594929	0.154583	0.174133	0.999885	0.660083	0.954396	0.271668
NVL	0.0816287	377.308	-180.654	1.04433	2.46848	-0.0273149	0.928946	0.150887	-0.571002	-0.0326029	1.53091	0.0153708	0.345148	0.0669901	0.339645	0.022909	13.6218	5.24983	5.07317	2.82635	2.02535	1	1	1	1	1	0.000223577	0.021949	0.0242989	0.0927288	0.154693	0.000715181	0.596129	0.114008	0.518455	0.271744
TEX261	0.0643733	648.37	-316.185	3.01289	1.51017	-0.00824262	-0.185021	-0.054645	0.176651	0.0154173	0.712671	0.00622038	0.183213	0.0315401	0.15744	0.0108326	0.383554	0.04844	3.00176	1.25893	2.02557	1	1	1	1	1	0.535708	0.8258	0.083174	0.261853	0.154671	0.355528	0.999885	0.224497	0.756177	0.271744
EMSY	0.116584	432.611	-208.306	1.56996	3.09448	-0.0431696	-0.182219	0.116044	-0.472237	0.0268013	0.978124	0.011461	0.255882	0.0428874	0.217887	0.0188337	13.3663	0.0517414	7.32131	4.69738	2.02509	1	1	1	1	1	0.000256188	0.82006	0.00681419	0.0302086	0.15472	0.000801203	0.999885	0.0518253	0.293586	0.271744
GTF2F2	0.0527986	257.487	-120.743	0.935632	0.596918	-0.0302955	-0.249732	0.0370811	-0.113475	0.0356891	1.14396	0.0155988	0.33141	0.0501213	0.2535	0.0250841	1.81988	0.172018	0.547345	0.200375	2.02429	1	1	1	1	1	0.177327	0.678325	0.459405	0.654418	0.154801	0.166554	0.999885	0.561058	0.974399	0.271832
SORT1	0.277593	880.994	-432.497	3.98885	2.0022	-0.0194278	0.0496264	8.85e-05	0.16393	0.0205583	1.20496	0.00855218	0.289209	0.0532204	0.266259	0.014459	3.1481	0.947569	2.77e-06	0.37906	2.02161	1	1	1	1	1	0.0760156	0.330339	0.998673	0.538107	0.155075	0.0866008	0.999885	0.758554	0.92958	0.272257
TRAPPC6A	0.262939	633.222	-308.611	2.53865	2.29533	-0.00304226	-0.0455153	0.00651481	-0.10378	0.0236405	0.910381	0.00972825	0.25442	0.0407619	0.202761	0.0166348	0.360664	1.14055	0.0255443	0.261972	2.01965	1	1	1	1	1	0.548138	0.285536	0.873018	0.608769	0.155275	0.360365	0.999885	0.731888	0.961094	0.272443
UBL3	0.144409	927.726	-455.863	4.37721	2.42573	-0.0178967	-0.082663	-0.0816336	0.242528	0.0149464	0.0129216	0.00595467	0.232012	0.00973279	0.0117646	0.0105159	7.12829	0.0432347	70.3499	424.981	2.02013	1	1	1	1	1	0.0075877	0.835284	4.97e-17	2.01e-94	0.155225	0.0132278	0.999885	1.34e-15	6.3e-93	0.272443
FCRLA	0.508432	539.822	-261.911	1.75096	-0.842599	-0.00471139	-0.542823	-0.145785	0.519145	0.00582763	0.00418898	0.00392654	0.00418554	0.00414366	0.00417545	0.00410066	1.30415	16819.1	1237.81	15458.6	2.01965	1	1	1	1	1	0.253457	0	3.7e-271	0	0.155275	0.215355	0	4.37e-269	0	0.272443
MCTP1	0.107782	681.213	-332.606	3.20749	1.37382	-0.0285931	-0.0309267	-0.0423689	0.23723	0.0164555	0.576746	0.00690471	0.164114	0.023993	0.126151	0.0115814	16.1903	1.05165	3.11837	3.5364	2.01882	1	1	1	1	1	5.73e-05	0.305127	0.0774143	0.0600357	0.15536	0.00022539	0.999885	0.216642	0.424797	0.272536
CRY1	0.106209	288.098	-136.049	0.947767	0.979427	-0.0138338	-0.236417	0.0237907	-0.174409	0.0336564	1.14366	0.0143556	0.340135	0.0505382	0.254775	0.0237002	0.0154385	0.326496	0.221602	0.468623	2.01665	1	1	1	1	1	0.901116	0.56773	0.637822	0.493621	0.155582	0.478855	0.999885	0.654043	0.909602	0.272871
EFEMP2	0.176731	160.554	-72.277	0.40268	-2.10235	-0.0226427	-0.480745	-0.0455542	0.257461	0.0571966	1.95459	0.0260463	0.588825	0.0853929	0.427727	0.040283	0.00456956	0.157524	0.284586	0.362319	2.01603	1	1	1	1	1	0.946105	0.691446	0.593711	0.547221	0.155646	0.490163	0.999885	0.633153	0.933742	0.272927
ABCA3	0.231009	284.392	-134.196	0.838053	-0.185063	-0.0282727	-0.509604	-0.0424237	0.111571	0.0406656	1.34487	0.0166484	0.398918	0.0592318	0.297147	0.0286484	1.14321	0.130613	0.512988	0.140979	2.0149	1	1	1	1	1	0.284975	0.717797	0.473848	0.707309	0.155762	0.233859	0.999885	0.569543	0.980617	0.273076
ZNF326	0.147348	427.765	-205.882	1.62717	2.67849	-0.0350512	-0.344666	0.104775	-0.386082	0.0273176	1.01332	0.011436	0.274524	0.0447376	0.225742	0.019247	7.62699	0.208819	5.48488	2.92506	2.01447	1	1	1	1	1	0.00575011	0.647694	0.0191816	0.0872138	0.155806	0.0105216	0.999885	0.0993882	0.506753	0.273097
PXYLP1	0.36748	348.163	-166.082	1.13605	-1.29209	-0.0665515	-0.613552	-0.0574008	0.453954	0.0410666	1.11437	0.0168793	0.332116	0.0491825	0.243767	0.0289409	14.7426	1.42919	1.36212	3.46795	2.01351	1	1	1	1	1	0.000123233	0.231897	0.243171	0.0625689	0.155904	0.000434374	0.999885	0.405876	0.432927	0.273215
CD244	0.337034	757.946	-370.973	2.92366	0.716568	0.00131105	0.174354	-0.139494	0.387611	0.0246468	1.28641	0.0105766	0.316589	0.0575948	0.285493	0.0173719	1.56547	2.53785	5.86605	1.84332	2.01291	1	1	1	1	1	0.210867	0.111146	0.0154356	0.174563	0.155966	0.188841	0.999885	0.0887776	0.669447	0.273268
PHAF1	0.103719	580.376	-282.188	2.32673	2.30653	-0.0432347	0.123738	0.0659027	-0.161451	0.020029	0.887372	0.00905833	0.215896	0.0392014	0.196365	0.0141221	25.3851	2.57356	2.8262	0.67601	2.01151	1	1	1	1	1	4.7e-07	0.108663	0.0927377	0.410964	0.15611	3.97e-06	0.999885	0.238786	0.868681	0.273465
UAP1	0.267162	412.559	-198.279	1.29824	-0.791726	-0.0288669	-0.294192	-0.121866	0.426619	0.00814967	0.00592188	0.00495869	0.280008	0.0054966	0.0056555	0.00574712	32.9106	0.655542	491.563	5690.34	2.01085	1	1	1	1	1	9.65e-09	0.418138	6.51e-109	0	0.156178	1.26e-07	0.999885	3.95e-107	0	0.273529
PSMF1	0.787554	1073.11	-528.555	5.0815	3.13846	0.039225	0.265509	0.0503337	-0.0328275	-0.0328908	1.16876	0.0125069	0.324204	0.0516544	0.256705	0.0232209	7.96291	0.0840985	0.949515	0.0163534	2.00627	1	1	1	1	1	0.00477456	0.771818	0.329843	0.898244	0.15665	0.0090892	0.999885	0.477172	0.998631	0.274153
ROM1	0.219584	62.1433	-23.0716	0.079525	-3.92471	-0.0337111	-1.34486	-0.0366705	0.261383	0.135426	4.66995	0.0666797	1.64969	0.198586	1.01683	0.095613	0.463809	0.263302	0.0340986	0.0660778	2.00617	1	1	1	1	1	0.495849	0.607861	0.853497	0.797135	0.156661	0.339582	0.999885	0.727817	0.992994	0.274153
RNF123	0.829165	713.236	-348.618	2.83638	2.75208	0.0306437	0.195338	0.0967997	-0.290304	-0.0343934	1.27398	0.0131688	0.346312	0.0566227	0.282694	0.0242792	3.4368	0.395464	2.92258	1.05456	2.0067	1	1	1	1	1	0.0637592	0.529441	0.0873479	0.30446	0.156606	0.0752476	0.999885	0.230861	0.794557	0.274153
FCAR	0.536262	977.599	-480.799	4.37128	3.24058	-0.0129279	0.434537	0.0705542	-0.0753861	-0.0262964	1.06513	0.0105376	0.28143	0.0469274	0.235251	0.0185626	6.10553	0.690249	2.26044	0.102688	2.00686	1	1	1	1	1	0.0134759	0.40608	0.132716	0.748627	0.156589	0.0211525	0.999885	0.294185	0.987547	0.274153
PKIG	0.295402	355.273	-169.637	1.17036	0.0607114	-0.027858	-0.635393	-0.0604411	0.178174	0.0361334	1.17667	0.0140249	0.353748	0.0522326	0.25936	0.0255131	2.08868	1.25038	1.339	0.471933	2.00581	1	1	1	1	1	0.148394	0.26348	0.24721	0.492099	0.156697	0.145441	0.999885	0.409384	0.908412	0.274162
TCN1	1.27664	1122.37	-553.185	4.40175	4.93929	0.0282409	0.496931	0.108309	-0.405213	-0.0399617	2.07306	0.0163138	0.513688	0.0917909	0.458548	0.0282185	1.24939	0.0622839	1.3923	0.780903	2.00549	1	1	1	1	1	0.263669	0.802922	0.238017	0.376865	0.156731	0.221478	0.999885	0.401377	0.851051	0.274165
FAM53B	0.190347	607.104	-295.552	2.35416	3.05486	-0.0262872	-0.41867	0.0279643	-0.239906	0.0228264	1.42861	0.00953047	0.340837	0.063418	0.317143	0.0161281	5.67709	0.447827	0.194438	0.572231	2.00313	1	1	1	1	1	0.0171879	0.503369	0.659248	0.449374	0.156975	0.0258413	0.999885	0.661632	0.890478	0.274536
PPP1R21	0.0406648	566.646	-275.323	2.59804	1.77268	-0.0185578	-0.0118951	-0.00705736	0.0254885	0.0157686	0.591932	0.006738	0.15719	0.026085	0.130776	0.0111428	5.68831	1.34305	0.0731984	0.037987	2.00261	1	1	1	1	1	0.0170783	0.246497	0.786736	0.845469	0.157029	0.0257244	0.999885	0.709311	0.997932	0.274575
LYRM1	0.199136	487.694	-235.847	1.96854	0.784591	-0.0229554	-0.17561	-0.0581487	0.174517	0.0242821	0.844741	0.0100877	0.235516	0.0375985	0.186849	0.0171668	3.18565	0.121883	2.39188	0.872357	2.00076	1	1	1	1	1	0.0742876	0.727001	0.121967	0.350304	0.15722	0.0850648	0.999885	0.280824	0.836774	0.274854
IGLV1-51	1.45726	1161.19	-572.595	4.44019	-0.242242	-0.0709029	-1.17962	-0.292165	1.1827	0.0352521	0.0197856	0.0124076	0.746165	0.0203202	0.0201616	0.0249311	31.5456	1.48105	206.728	3441.14	1.99934	1	1	1	1	1	1.95e-08	0.22361	7.11e-47	0	0.157368	2.34e-07	0.999885	3.03e-45	0	0.275057
PPP6R3	0.109549	556.168	-270.084	2.21349	3.0389	-0.0393138	-0.120618	0.0919948	-0.331356	0.0207554	0.881058	0.0088957	0.219905	0.0385083	0.195247	0.0146799	20.085	0.0978439	5.70713	2.8802	1.999	1	1	1	1	1	7.41e-06	0.754432	0.0168961	0.089675	0.157403	4.07e-05	0.999885	0.0934353	0.512549	0.275063
IGHV3-21	1.0207	832.827	-408.414	2.96008	0.951784	-0.0538695	-0.942465	-0.170441	0.533046	0.043639	2.78905	0.0166105	0.669533	0.124288	0.61626	0.0308702	8.67031	0.754151	1.88058	0.748171	1.99835	1	1	1	1	1	0.00323436	0.385165	0.170269	0.387056	0.157471	0.00658233	0.999885	0.3349	0.86007	0.275126
OGG1	0.06427	476.831	-230.416	2.07805	1.17246	-0.00922125	-0.0470267	-0.0180717	0.0461846	0.0196939	0.780154	0.00840474	0.212208	0.0346012	0.172469	0.0139385	0.100071	0.905191	0.272783	0.0717092	1.99634	1	1	1	1	1	0.751744	0.341394	0.601471	0.788864	0.15768	0.43341	0.999885	0.637253	0.992019	0.275367
TCHP	0.0715797	437.159	-210.58	1.77789	1.29289	-0.023565	-0.0900452	0.0135792	-0.036629	0.0226413	0.86067	0.00987214	0.228588	0.0380788	0.190585	0.0160231	3.70742	0.502759	0.12717	0.036938	1.99668	1	1	1	1	1	0.054171	0.478291	0.721385	0.847591	0.157645	0.0660696	0.999885	0.685949	0.997932	0.275367
ECE1-AS1	1.20765	186.941	-85.4707	0.341316	-1.29967	-0.0679702	-0.385407	0.059683	0.0380191	0.0726954	2.39973	0.0365441	0.630725	0.104705	0.527941	0.0514535	1.48039	0.313171	0.324912	0.00518599	1.9961	1	1	1	1	1	0.223714	0.575741	0.568671	0.942591	0.157704	0.197032	0.999885	0.620435	0.999222	0.275367
EI24	0.0986787	587.192	-285.596	2.53291	0.947857	-0.0121515	-0.162169	-0.0718029	0.232665	0.0187755	0.88029	0.00765674	0.226374	0.0390289	0.194664	0.0132903	0.886595	0.014749	3.38463	1.42854	1.99577	1	1	1	1	1	0.346402	0.903338	0.0658071	0.232003	0.157739	0.267728	0.999885	0.198557	0.736102	0.275373
CPA3	1.74239	196.062	-90.0312	0.348662	-3.08575	0.0258562	-0.877758	-0.181537	0.507069	0.0801036	2.50054	0.0289758	0.883783	0.116867	0.561011	0.0567079	4.03432	0.113596	2.41295	0.816941	1.99534	1	1	1	1	1	0.0445835	0.736086	0.120336	0.366076	0.157783	0.056292	0.999885	0.278682	0.845516	0.275394
RAB11FIP5	0.442456	260.956	-122.478	0.65516	0.0420903	-0.0252955	-0.550946	-0.0582835	0.0155777	0.0480323	1.95643	0.0189667	0.543522	0.0885206	0.436153	0.0340168	0.417463	0.0127562	0.433512	0.00127564	1.99379	1	1	1	1	1	0.518206	0.910075	0.51027	0.971509	0.157945	0.348613	0.999885	0.590709	0.999222	0.275621
SMG1	0.327558	854.393	-419.197	3.3622	6.39079	-0.0521484	0.117873	0.217113	-0.875353	0.0246053	1.56409	0.0100537	0.371064	0.0693612	0.346842	0.0174271	28.489	1.07636	9.798	6.36949	1.99346	1	1	1	1	1	9.42e-08	0.299514	0.00174701	0.0116099	0.157979	9.77e-07	0.999885	0.0188617	0.14572	0.275625
SENP6	0.0457977	921.761	-452.88	3.62948	3.08307	-0.0212379	0.416466	0.0283936	-0.0993731	-0.0136766	1.09902	0.0062373	0.218609	0.0466708	0.238016	0.00969182	33.9795	2.35852	0.370126	0.174312	1.99133	1	1	1	1	1	5.57e-09	0.1246	0.542936	0.676308	0.158202	7.77e-08	0.999885	0.608188	0.978118	0.275958
PDPK1	0.0657176	596.173	-290.086	2.68036	2.77073	-0.0244953	-0.00351583	0.0574588	-0.205185	0.0167463	0.716923	0.00723973	0.181616	0.0315085	0.158733	0.0118682	10.1468	1.04238	3.3255	1.67092	1.99099	1	1	1	1	1	0.0014455	0.307268	0.0682132	0.196135	0.158237	0.00338888	0.999885	0.202154	0.699156	0.275965
CD164	0.106979	1555.88	-769.94	6.8394	5.17839	-0.0340516	0.741628	0.0278793	-0.0500296	-0.0119223	1.22662	0.00520384	0.276243	0.0544588	0.271365	0.00845088	80.5045	5.67342	0.262076	0.0339896	1.99027	1	1	1	1	1	2.9e-19	0.0172238	0.608698	0.853729	0.158312	1.77e-17	0.513954	0.640195	0.997932	0.276039
SPC24	0.932733	138.848	-61.4241	0.230078	5.24262	0.0134	1.26216	0.375344	-1.69778	-0.0975115	2.86788	0.0316126	0.721254	0.124655	0.658875	0.0691392	0.0642991	1.15861	9.06658	6.63983	1.98913	1	1	1	1	1	0.799826	0.281754	0.00260323	0.00997234	0.158432	0.449933	0.999885	0.0253447	0.129898	0.276193
SNX19	0.101207	571.815	-277.908	2.3532	2.07608	-0.0350646	-0.163764	0.0178067	-0.0598212	0.0197549	0.895062	0.00842749	0.222027	0.0391027	0.19769	0.0140094	17.2273	0.00205252	0.207374	0.0915678	1.98842	1	1	1	1	1	3.32e-05	0.963864	0.648833	0.762193	0.158506	0.000143098	0.999885	0.658364	0.989723	0.276266
PPP4R2	0.363126	755.446	-369.723	3.23265	2.92724	-0.0388609	-0.283794	0.00424284	-0.0533511	0.023728	1.29036	0.0102701	0.309065	0.0569943	0.285015	0.0168286	13.6206	0.0577389	0.0055418	0.035039	1.98804	1	1	1	1	1	0.000223716	0.810106	0.940658	0.851514	0.158546	0.000715235	0.999885	0.74717	0.997932	0.27628
MCRIP2	0.151998	377.223	-180.612	1.37755	-0.405945	-0.0183856	-0.385664	-0.0740643	0.296044	0.0287943	0.912389	0.0117282	0.277222	0.0409988	0.201647	0.0204306	0.852502	0.259292	3.26344	2.1554	1.98633	1	1	1	1	1	0.355845	0.610607	0.0708402	0.142069	0.158725	0.272633	0.999885	0.206346	0.622483	0.276537
ECPAS	0.134129	710.96	-347.48	2.78432	3.28439	-0.0427921	-0.0696389	0.0670482	-0.249607	0.0187026	1.02419	0.00804647	0.24372	0.0450827	0.226783	0.0132737	31.5635	0.17601	2.21184	1.21142	1.98528	1	1	1	1	1	1.93e-08	0.674824	0.136955	0.271051	0.158835	2.33e-07	0.999885	0.298452	0.765021	0.276672
SDC4	0.583029	334.513	-159.256	0.836611	-0.0334463	-0.0798776	-0.737728	-0.0682896	0.181931	0.0544773	2.2228	0.022701	0.564614	0.0994506	0.492958	0.0386697	11.0658	0.418224	0.471513	0.136205	1.98467	1	1	1	1	1	0.000879353	0.517825	0.492292	0.712083	0.158899	0.00225105	0.999885	0.579845	0.980617	0.276729
RANBP2	0.344556	520.76	-252.38	1.69391	4.29789	-0.0594165	-0.10079	0.202654	-0.737939	0.0302312	1.49596	0.0135981	0.356521	0.0655524	0.33215	0.0214625	20.1367	0.232353	9.55726	4.93598	1.98404	1	1	1	1	1	7.21e-06	0.629785	0.0019916	0.0263031	0.158966	3.98e-05	0.999885	0.0207433	0.272201	0.276789
COX6A1	0.116366	573.129	-278.565	2.6975	2.24376	-0.016231	-0.246526	-0.0217185	-0.0209822	0.0181552	0.613098	0.00734931	0.178616	0.0273859	0.136104	0.0128907	2.92653	0.28912	0.628936	0.0237662	1.98358	1	1	1	1	1	0.0871348	0.590785	0.427746	0.877481	0.159013	0.0963907	0.999885	0.544846	0.997932	0.276816
FTX	0.545529	500.925	-242.462	1.56957	4.07969	-0.0447747	0.159144	0.254651	-0.830436	0.0357558	1.78328	0.0160963	0.434511	0.0787358	0.395106	0.0253924	5.93443	1.74249	10.4604	4.41758	1.98282	1	1	1	1	1	0.0148479	0.186823	0.00121962	0.0355704	0.159094	0.0228656	0.999885	0.0142688	0.326544	0.276901
NAA50	0.102071	749.342	-366.671	3.65408	1.71705	-0.0239996	-0.152898	-0.0537871	0.244935	0.014922	0.860084	0.00635293	0.199595	0.0377927	0.188256	0.0105983	13.4242	0.0150091	2.02553	1.69278	1.98237	1	1	1	1	1	0.000248394	0.902494	0.154675	0.193235	0.159141	0.000779785	0.999885	0.317625	0.693974	0.276918
ANAPC13	0.172644	571.943	-277.972	2.4405	1.0922	-0.0218671	-0.107181	-0.0947061	0.230409	0.0210477	1.02647	0.00908773	0.252613	0.0460458	0.227422	0.01495	3.81323	0.187189	4.23034	1.02644	1.98212	1	1	1	1	1	0.0508492	0.665267	0.0397074	0.310996	0.159168	0.0627424	0.999885	0.150767	0.80002	0.276918
KBTBD6	1.06548	444.549	-214.275	1.09466	2.74536	-0.0411321	1.38414	0.255893	-0.691454	-0.0619868	2.19863	0.0201818	0.572005	0.0934317	0.481471	0.0440325	9.04921	3.91278	7.50116	2.06247	1.98177	1	1	1	1	1	0.00262808	0.0479203	0.00616592	0.150965	0.159204	0.00556483	0.839167	0.0480728	0.636642	0.276926
ACSL5	0.133569	406.454	-195.227	1.51196	-0.325229	-0.0175154	-0.0669879	-0.0860574	0.30633	0.0255829	0.959591	0.0112069	0.261386	0.0428618	0.211316	0.0181757	0.777398	0.925892	4.03121	2.10144	1.98116	1	1	1	1	1	0.377938	0.335933	0.044666	0.147161	0.159269	0.283892	0.999885	0.160455	0.630724	0.276983
PHF12	0.266113	547.813	-265.907	2.03416	4.00937	-0.0569017	-0.297449	0.0939506	-0.488748	0.0262282	1.01501	0.0113183	0.259122	0.0447161	0.225938	0.0186357	27.5642	0.14838	4.41439	4.67941	1.98081	1	1	1	1	1	1.52e-07	0.700088	0.0356371	0.0305262	0.159305	1.5e-06	0.999885	0.141251	0.29514	0.276991
TMEM104	0.121513	368.363	-176.182	1.31512	0.715075	-0.0325662	-0.183377	0.00690297	0.0017852	0.0291744	1.07442	0.0129351	0.284532	0.0466088	0.236126	0.0207328	4.40647	0.142954	0.0219349	5.72e-05	1.9801	1	1	1	1	1	0.0358029	0.705361	0.88226	0.993968	0.15938	0.0471136	0.999885	0.734449	0.999893	0.277009
GTF2F1	0.0420739	358.302	-171.151	1.48935	1.0842	-0.0275538	-0.208681	0.0124635	-0.0444457	0.0255688	0.807942	0.010852	0.234566	0.0357295	0.179116	0.0181702	4.48746	0.0366385	0.121681	0.061573	1.98017	1	1	1	1	1	0.0341443	0.848203	0.727218	0.804027	0.159372	0.0452468	0.999885	0.687999	0.993631	0.277009
EPHB6	0.12496	614.07	-299.035	2.56607	-0.0229247	-0.0111822	-0.338286	-0.125918	0.478746	0.0197948	1.07302	0.00820514	0.266933	0.0479072	0.237337	0.0140689	0.443585	0.389363	6.90839	4.06892	1.97962	1	1	1	1	1	0.505397	0.532634	0.00857922	0.0436792	0.15943	0.343131	0.999885	0.0597585	0.361081	0.277023
ZFC3H1	0.301474	557.014	-270.507	1.82863	4.09019	-0.0510154	-0.0857784	0.168338	-0.643517	0.0281104	1.3775	0.0124105	0.334905	0.0606494	0.305968	0.0199843	16.8993	0.286632	7.70388	4.42353	1.97859	1	1	1	1	1	3.94e-05	0.592387	0.00551022	0.0354467	0.159539	0.00016512	0.999885	0.044673	0.325637	0.277023
CERS5	0.108295	768.47	-376.235	3.63054	2.70257	-0.0191699	0.0632504	0.0119147	-0.0191686	0.0149067	0.740103	0.00638732	0.182767	0.0327158	0.163631	0.0105954	7.28559	1.78018	0.132633	0.0137231	1.97937	1	1	1	1	1	0.00695099	0.182127	0.715717	0.906745	0.159457	0.0122865	0.999885	0.684108	0.998742	0.277023
NLRX1	0.198322	635.948	-309.974	2.7279	0.560743	-0.0203912	-0.123816	-0.0489186	0.311959	0.0210439	0.867598	0.00888909	0.228186	0.0377739	0.190387	0.0149609	3.28674	0.189766	1.67712	2.68485	1.97851	1	1	1	1	1	0.0698415	0.663112	0.195308	0.101307	0.159548	0.0809642	0.999885	0.360921	0.539328	0.277023
CLEC5A	0.72524	307.309	-145.654	0.802741	0.434203	0.0380321	0.256555	0.0791509	-0.243121	-0.0466435	1.49096	0.0166762	0.457508	0.063406	0.325576	0.0331582	3.31714	0.541712	1.5583	0.557624	1.97879	1	1	1	1	1	0.0685609	0.461724	0.211915	0.455219	0.159518	0.0797737	0.999885	0.377657	0.892241	0.277023
SLC7A5	1.0168	896.231	-440.115	3.5883	3.05943	0.0305821	-0.365514	0.0871714	-0.193441	-0.0375576	1.63136	0.0152311	0.426278	0.0722251	0.359792	0.0267089	2.14046	4.58876	1.4567	0.289064	1.97735	1	1	1	1	1	0.143459	0.0321823	0.227455	0.590821	0.15967	0.14174	0.72133	0.392029	0.952595	0.277179
ACOT2	0.153949	285.437	-134.719	0.907252	0.555323	-0.0166308	-0.541263	-0.0141761	-0.0484222	0.0367415	1.17319	0.0147513	0.376646	0.0527836	0.261519	0.0261401	0.160536	0.327824	0.0721295	0.0342833	1.9756	1	1	1	1	1	0.688664	0.566943	0.788261	0.853106	0.159855	0.41287	0.999885	0.709723	0.997932	0.277445
MTCO1P40	0.932819	240.4	-112.2	0.497857	3.82207	-0.0562554	-0.863806	0.239366	-1.02857	0.0674177	2.73353	0.0302716	0.74785	0.122706	0.614015	0.0479735	1.5674	0.142231	3.80537	2.80613	1.9749	1	1	1	1	1	0.210584	0.706073	0.0510886	0.0939047	0.159929	0.18869	0.999885	0.171903	0.519792	0.277518
CTNS	0.0883381	346.802	-165.401	1.37096	0.933369	-0.0251558	-0.324592	-0.0141428	-0.0083866	0.0282228	0.890296	0.0116575	0.266693	0.0398119	0.198	0.0200864	2.71469	0.0744567	0.126196	0.00179408	1.97421	1	1	1	1	1	0.0994281	0.784955	0.722409	0.966214	0.160001	0.106873	0.999885	0.686365	0.999222	0.277562
CMBL	1.83327	211.875	-97.9374	0.390636	-9.05925	0.117878	0.473766	-0.27063	1.51383	-0.0755726	2.57697	0.0290717	0.813557	0.117692	0.555147	0.053788	15.349	0.912398	5.28755	7.43601	1.97405	1	1	1	1	1	8.94e-05	0.339479	0.0214784	0.00639315	0.160018	0.0003298	0.999885	0.106139	0.089511	0.277562
ERP27	0.123709	204.15	-94.0752	0.577932	0.796426	-0.0511183	-0.363528	0.0920925	-0.290918	0.049768	1.53229	0.0227754	0.442081	0.066596	0.340517	0.0354409	3.06915	0.0599333	1.91229	0.7299	1.97192	1	1	1	1	1	0.0797911	0.806601	0.166709	0.392916	0.160244	0.0901862	0.999885	0.331021	0.862885	0.277898
ZMAT5	0.0652064	329.406	-156.703	1.41538	0.470709	-0.0241128	-0.204826	-0.0227182	0.0771531	0.0269808	0.872467	0.0115626	0.253191	0.0388001	0.193156	0.0192209	2.41116	0.103084	0.342834	0.159547	1.97043	1	1	1	1	1	0.120473	0.74816	0.558198	0.689574	0.160402	0.124411	0.999885	0.615195	0.979493	0.278116
VNN3P	0.730479	594.957	-289.478	1.94972	1.16907	-0.0631566	-0.547011	-0.0713666	0.213909	0.0366525	1.76031	0.0166218	0.421284	0.0768984	0.38733	0.0261164	14.1463	0.406902	0.861301	0.304997	1.96961	1	1	1	1	1	0.000169132	0.523546	0.353375	0.580767	0.160489	0.000567955	0.999885	0.494645	0.949789	0.278212
SELENOM	0.445326	289.588	-136.794	0.770798	-1.43174	-0.00794401	-0.887884	-0.126144	0.398663	0.0441424	1.38861	0.0165104	0.471191	0.0636738	0.30843	0.0314558	0.100103	1.58987	3.92475	1.6707	1.9693	1	1	1	1	1	0.751706	0.207345	0.0475801	0.196165	0.160522	0.43341	0.999885	0.16542	0.699156	0.278214
GNG5	0.200423	616.567	-300.283	2.67919	2.03803	-0.0275534	-0.0929497	-0.018916	0.024744	0.0203105	0.765526	0.00873574	0.204068	0.0342891	0.169885	0.0144817	8.37396	0.418959	0.304332	0.0212144	1.967	1	1	1	1	1	0.00380635	0.517457	0.581179	0.884196	0.160767	0.00754635	0.999885	0.627607	0.998391	0.278582
MGST2	0.102631	335.511	-159.755	1.27436	0.723901	-0.0316817	-0.212275	-0.0270109	0.0292693	0.0295595	0.938211	0.0127411	0.270242	0.0423096	0.208892	0.0210878	4.23646	0.108668	0.40757	0.0196328	1.96486	1	1	1	1	1	0.0395645	0.741665	0.523205	0.888567	0.160994	0.0512565	0.999885	0.597275	0.998391	0.27892
CASP4	0.314292	761.808	-372.904	3.18952	1.13665	-0.034583	-0.0165891	-0.120607	0.390874	0.0214719	1.0719	0.0100071	0.258695	0.0477447	0.236454	0.0153197	11.2685	0.69268	6.38104	2.73263	1.96445	1	1	1	1	1	0.000788314	0.405254	0.0115346	0.0983174	0.161038	0.00205141	0.999885	0.0728819	0.531628	0.278941
KIF13B	0.545844	320.32	-152.16	0.803396	4.29064	-0.103422	-0.151147	0.267917	-0.96848	0.0506947	1.73418	0.024726	0.422963	0.07676	0.388403	0.0361767	19.5457	0.267874	12.1823	6.2175	1.96367	1	1	1	1	1	9.82e-06	0.604761	0.000482448	0.0126494	0.161122	5.15e-05	0.999885	0.00630161	0.156811	0.279029
TPGS1	0.166056	385.812	-184.906	1.49402	1.65037	-0.0205719	-0.177	0.00759799	-0.144912	0.0269959	0.891911	0.0115377	0.261171	0.040088	0.199213	0.019267	1.38566	0.274686	0.0359227	0.529143	1.96321	1	1	1	1	1	0.239139	0.600206	0.849675	0.466968	0.161171	0.206729	0.999885	0.727082	0.897472	0.279058
CCNT1	0.335426	317.539	-150.769	0.898212	2.57118	-0.0474398	-0.397059	0.162347	-0.578503	0.0408951	1.56475	0.0187026	0.412639	0.0691445	0.349191	0.029193	4.55901	0.0153251	5.51281	2.74464	1.96239	1	1	1	1	1	0.0327459	0.901478	0.0188776	0.0975808	0.161258	0.0437007	0.999885	0.0985919	0.530526	0.279154
DUSP4	0.778105	221.751	-102.876	0.453291	0.373933	-0.0217784	-1.03383	0.0515337	-0.227324	0.0521782	0.00561593	0.00541111	0.636597	0.00551233	0.00558849	0.0372503	14.9205	0.7857	87.4002	1654.63	1.96209	1	1	1	1	1	0.000112137	0.375404	8.86e-21	0	0.16129	0.000399744	0.999885	2.64e-19	0	0.279154
SLIRP	0.118273	548.231	-266.116	2.41367	1.98741	-0.0226376	-0.147578	-0.0306931	0.000117887	0.0194918	0.775438	0.00821988	0.206625	0.0348704	0.172407	0.0139197	5.70454	0.0529573	0.774761	4.68e-07	1.96085	1	1	1	1	1	0.0169211	0.817995	0.378748	0.999454	0.161422	0.0255402	0.999885	0.512442	0.999893	0.279271
CHTF8	0.125783	728.147	-356.074	3.24066	1.04874	-0.0102548	0.00167212	-0.0960775	0.335723	0.0166796	0.851447	0.00715861	0.212241	0.0377486	0.188049	0.0119114	0.541966	0.858037	6.47802	3.18728	1.96087	1	1	1	1	1	0.461619	0.354289	0.0109216	0.0742132	0.161421	0.324661	0.999885	0.0702606	0.467529	0.279271
TARS3	0.180083	301.469	-142.735	0.94084	0.0440123	-0.0259401	-0.679995	-0.0309427	0.0870712	0.0383463	1.30313	0.0152667	0.395917	0.0584621	0.28925	0.0273875	1.22681	1.06259	0.280135	0.0906152	1.96038	1	1	1	1	1	0.268028	0.302624	0.596613	0.763397	0.161472	0.223989	0.999885	0.634847	0.989782	0.279302
TULP4	0.364364	503.072	-243.536	1.61536	1.64967	-0.0372815	-0.189092	0.0752759	-0.17621	0.0307452	1.86038	0.013766	0.439353	0.0815094	0.411161	0.0219735	5.52794	0.0533814	0.852896	0.183669	1.95774	1	1	1	1	1	0.0187151	0.81728	0.355734	0.668239	0.161755	0.0277219	0.999885	0.496058	0.977529	0.279623
ATR	0.224091	378.034	-181.017	1.11495	3.05234	-0.047459	-0.150375	0.14899	-0.589518	0.0331485	1.33731	0.0151513	0.335886	0.0583432	0.297759	0.0236905	8.47201	0.220694	6.52129	3.91981	1.95784	1	1	1	1	1	0.00360652	0.638512	0.0106591	0.0477203	0.161744	0.00722613	0.999885	0.0690634	0.375425	0.279623
PCYT2	0.0935661	285.335	-134.668	1.00131	-0.250004	-0.0108978	-0.362651	-0.0333	0.116041	0.0328191	1.1008	0.0137653	0.338527	0.0488149	0.243133	0.0234553	0.00167075	0.000202535	0.465355	0.227789	1.95782	1	1	1	1	1	0.967396	0.988645	0.495132	0.633168	0.161747	0.495429	0.999885	0.581741	0.969161	0.279623
FAM219B	0.0885477	377.816	-180.908	1.20338	2.18102	-0.0149355	0.766313	0.125206	-0.467048	-0.0295042	1.27293	0.0131809	0.298764	0.0558096	0.28217	0.0210899	6.62508	4.62193	5.03307	2.7397	1.95713	1	1	1	1	1	0.0100553	0.0315658	0.0248678	0.0978834	0.161821	0.0166044	0.715589	0.115748	0.531037	0.279681
CMC2	0.112749	482.093	-233.046	2.04602	2.50311	-0.0198922	-0.194663	0.00734813	-0.196076	0.0215829	0.857154	0.00899901	0.231286	0.038387	0.191107	0.0154326	2.94702	0.00731127	0.0366425	1.05268	1.95587	1	1	1	1	1	0.0860363	0.931859	0.848195	0.30489	0.161956	0.0953833	0.999885	0.727082	0.794767	0.279858
BTN3A1	0.272512	883.399	-433.7	3.62666	3.13225	-0.0323092	0.314282	-0.0419501	0.00208046	0.0194169	1.20336	0.00908863	0.283297	0.0532804	0.266401	0.0138935	12.1995	3.83798	0.619914	6.1e-05	1.95315	1	1	1	1	1	0.000478029	0.0501038	0.431079	0.993769	0.162248	0.00134295	0.856278	0.546639	0.999893	0.280299
RN7SL2	2.83787	832.584	-408.292	2.46329	14.9995	-0.0980935	0.225735	1.01795	-3.44227	0.0712609	8.19413	0.0316943	1.81181	0.361893	1.8123	0.0509932	8.07727	0.237731	7.91212	3.60768	1.95289	1	1	1	1	1	0.0044824	0.62585	0.00491048	0.0575134	0.162276	0.00862255	0.999885	0.0410908	0.416893	0.280299
PPIH	0.097452	282.932	-133.466	0.947882	0.82496	-0.021893	-0.486431	-0.00728192	-0.0894952	0.0352732	1.12384	0.0143418	0.3536	0.0506046	0.251206	0.0252485	0.787202	0.25094	0.0207068	0.126922	1.95171	1	1	1	1	1	0.374947	0.616414	0.885581	0.721645	0.162402	0.282755	0.999885	0.735315	0.982776	0.280462
KLHDC3	0.0935105	548.282	-266.141	2.56517	1.10963	-0.00569782	-0.124276	-0.0436465	0.160649	0.0173179	0.573908	0.00717444	0.17133	0.025356	0.126587	0.0123975	0.0005123	0.240533	2.96303	1.61057	1.95128	1	1	1	1	1	0.981942	0.623821	0.0851882	0.204412	0.162449	0.499287	0.999885	0.227281	0.708392	0.280487
UQCRH	0.18625	920.123	-452.062	4.38266	3.81021	-0.0283104	-0.08101	-0.00380504	-0.0701888	0.0169621	0.174893	0.00697366	0.197376	0.0118082	0.0237859	0.0121465	15.932	0.231203	0.103837	8.70753	1.95011	1	1	1	1	1	6.57e-05	0.630633	0.747273	0.00316899	0.162575	0.000253058	0.999885	0.694873	0.0482386	0.280649
SYCP2	0.361534	112.867	-48.4333	0.207014	-2.14995	-0.0315136	-0.63824	0.0138412	0.0763281	0.0797101	2.81829	0.0391231	0.857744	0.1215	0.617719	0.057127	0.0450919	0.227506	0.0129777	0.0152682	1.9469	1	1	1	1	1	0.831835	0.633379	0.909302	0.90166	0.162921	0.460369	0.999885	0.740934	0.998734	0.28119
PPIL2	0.113809	400.201	-192.101	1.41139	1.34084	-0.0347995	-0.146867	0.052	-0.136345	0.0274606	1.04905	0.0124169	0.276964	0.0461566	0.232146	0.0196845	6.12393	0.19765	1.26923	0.344947	1.94613	1	1	1	1	1	0.0133364	0.656624	0.259911	0.556987	0.163005	0.0209684	0.999885	0.420405	0.939313	0.281278
IGSF6	0.257769	981.667	-482.833	4.31174	2.63722	-0.0364327	0.459551	-0.0331917	0.159851	0.0231364	1.46912	0.0133577	0.260742	0.0662454	0.346049	0.016591	7.10037	13.9986	0.251043	0.213383	1.94467	1	1	1	1	1	0.00770681	0.000182948	0.616341	0.644129	0.163162	0.0133891	0.00893646	0.644556	0.973008	0.281495
TCEANC	0.580808	214.402	-99.2012	0.509698	0.0313389	0.038819	0.319576	0.148475	-0.375779	-0.0568059	1.72074	0.0189654	0.544708	0.0749455	0.382774	0.0407409	2.47805	0.40138	3.92478	0.963786	1.94413	1	1	1	1	1	0.115446	0.526377	0.0475794	0.326235	0.163221	0.120212	0.999885	0.16542	0.81456	0.281539
STAG1	0.096412	478.82	-231.41	1.87186	1.81939	-0.0359893	-0.221217	0.0396294	-0.11587	0.0230843	0.978515	0.009952	0.248042	0.0427229	0.216082	0.0165617	12.0991	0.0107327	0.860425	0.287546	1.94276	1	1	1	1	1	0.00050447	0.917488	0.35362	0.591798	0.163369	0.00140557	0.999885	0.494696	0.952709	0.281571
STK35	0.0768709	321.684	-152.842	1.25817	1.29556	-0.0287526	-0.355021	0.0205212	-0.131043	0.0298524	0.935513	0.0124209	0.282082	0.0417247	0.208562	0.0214166	3.41858	0.124993	0.241892	0.394779	1.94293	1	1	1	1	1	0.0644664	0.723681	0.622843	0.529798	0.163351	0.0759059	0.999885	0.647582	0.925783	0.281571
THRB	0.550667	164.586	-74.2929	0.325305	-2.4303	-0.0158369	-0.938592	-0.141282	0.403212	0.0670268	2.20922	0.0275893	0.745824	0.0988263	0.486736	0.0480811	0.0842598	0.0643141	2.04375	0.686246	1.94334	1	1	1	1	1	0.771606	0.799803	0.152832	0.407444	0.163306	0.439981	0.999885	0.315603	0.868545	0.281571
FAM200B	0.161545	665.003	-324.501	3.01333	1.95524	-0.0270154	-0.155858	-0.0564301	0.131449	0.0186357	0.767188	0.00793513	0.200701	0.0345505	0.170278	0.0133696	10.2665	0.0148092	2.66755	0.595933	1.94292	1	1	1	1	1	0.00135468	0.903142	0.102413	0.440134	0.163351	0.00320901	0.999885	0.253718	0.886021	0.281571
PRKD3	0.101719	656.324	-320.162	2.61176	1.69131	-0.0341423	-0.163537	-0.00160532	0.071949	0.018803	1.04046	0.00791235	0.250039	0.0458521	0.229793	0.0134929	18.6594	6.04e-05	0.00122576	0.0980337	1.94196	1	1	1	1	1	1.56e-05	0.9938	0.972071	0.754202	0.163456	7.58e-05	0.999885	0.752743	0.988672	0.281588
PLAA	0.0668844	415.498	-199.749	1.81571	1.50636	-0.0286952	-0.13851	0.0244881	-0.0730007	0.0222058	0.716445	0.00958725	0.203116	0.0315448	0.158681	0.0159368	7.28829	0.213726	0.602633	0.211643	1.94147	1	1	1	1	1	0.00694056	0.643863	0.437575	0.645483	0.163509	0.0122737	0.999885	0.549683	0.973392	0.281588
TOMM70	0.0588184	386.091	-185.046	1.45687	1.36788	-0.0289355	-0.208754	0.0176428	-0.0989457	0.0261672	0.993038	0.0112343	0.267653	0.0440928	0.220582	0.0187755	4.72703	0.02366	0.160103	0.201212	1.94237	1	1	1	1	1	0.0296922	0.877753	0.689062	0.653745	0.163412	0.0403352	0.999885	0.673951	0.974399	0.281588
THBD	0.773997	846.832	-415.416	3.03813	0.634658	-0.0494886	-0.363203	-0.111397	0.502162	0.0328911	2.44951	0.0158228	0.555217	0.108997	0.541751	0.0236044	8.73446	0.0151284	1.04453	0.859187	1.94166	1	1	1	1	1	0.00312251	0.902109	0.306771	0.353966	0.163488	0.00639612	0.999885	0.459106	0.839918	0.281588
NOTCH1	0.299596	861.821	-422.911	3.5639	3.9869	-0.0518296	-0.0685144	0.054212	-0.223187	0.0204696	1.0563	0.00942039	0.254993	0.0465239	0.233415	0.0146988	36.1148	0.293874	1.35781	0.914283	1.93933	1	1	1	1	1	1.86e-09	0.587749	0.243918	0.338981	0.163741	2.92e-08	0.999885	0.406712	0.825533	0.281932
ENOPH1	0.1339	445.798	-214.899	1.73503	0.332913	-0.00982554	-0.242587	-0.0728654	0.212359	0.0239535	0.946309	0.00995322	0.262316	0.0425054	0.20958	0.0172119	0.0469575	0.000190859	2.9387	1.02669	1.93679	1	1	1	1	1	0.828445	0.988977	0.0864803	0.310937	0.164017	0.45907	0.999885	0.229125	0.80002	0.282351
CHRAC1	0.105121	591.44	-287.72	2.50688	0.83528	-0.00807854	-0.211093	-0.0837875	0.257715	0.0186316	1.02806	0.00791411	0.253139	0.0457141	0.227416	0.0133902	0.0597889	0.013543	3.35937	1.28421	1.93611	1	1	1	1	1	0.80683	0.907356	0.0668237	0.257118	0.164092	0.452096	0.999885	0.199837	0.752983	0.282423
TMOD1	2.3129	452.205	-218.102	1.13103	-0.676014	0.0915673	0.591463	0.0387164	0.0157734	-0.0680519	2.15492	0.0233157	0.663072	0.0912448	0.465785	0.0489335	14.1338	0.0725232	0.180042	0.00114677	1.93405	1	1	1	1	1	0.000170256	0.787698	0.671337	0.972986	0.164316	0.00057028	0.999885	0.666734	0.999456	0.282743
LINC00641	0.511659	213.093	-98.5466	0.43984	4.07313	-0.098456	-0.598405	0.30112	-1.09269	0.0643736	1.83986	0.0296943	0.491674	0.0792208	0.41425	0.0462915	9.9763	0.197384	14.4477	6.9577	1.9338	1	1	1	1	1	0.00158568	0.65684	0.000144104	0.00834592	0.164343	0.00365395	0.999885	0.00210494	0.112319	0.282743
PGAM5	0.10622	357.521	-170.76	1.27187	-0.609845	-0.0112663	-0.365825	-0.0644526	0.281385	0.0291779	1.15177	0.012074	0.32212	0.0508711	0.253444	0.0209838	0.025279	0.0679794	1.60523	1.23265	1.93347	1	1	1	1	1	0.873674	0.794302	0.205163	0.266893	0.164379	0.472121	0.999885	0.370248	0.761198	0.282749
SLC20A1	0.100048	653.481	-318.741	2.71135	3.21675	-0.0240585	0.00093579	0.0726319	-0.292962	0.0169874	0.935355	0.00764811	0.225312	0.0412826	0.207347	0.0122179	8.51594	0.641498	3.09543	1.99631	1.93315	1	1	1	1	1	0.00352049	0.423169	0.0785125	0.157682	0.164415	0.00708386	0.999885	0.218117	0.64628	0.282754
NME1	0.183898	373.722	-178.861	1.28999	0.40508	-0.0328722	-0.703687	-0.0719406	0.170383	0.0327626	1.03326	0.0126848	0.31908	0.0471309	0.229653	0.0235749	4.78455	2.97925	2.3299	0.550437	1.93133	1	1	1	1	1	0.0287161	0.0843383	0.12691	0.458139	0.164613	0.0392267	0.999885	0.287468	0.894848	0.28304
ZBTB1	0.262992	599.691	-291.846	2.22546	1.86435	-0.0292656	-0.293982	-0.0358908	0.0242433	0.0245489	1.33221	0.0105666	0.32265	0.0591204	0.29582	0.0176679	5.84701	0.0515937	0.368545	0.00671625	1.9306	1	1	1	1	1	0.0156035	0.820313	0.543798	0.934684	0.164693	0.0238623	0.999885	0.608338	0.999222	0.28312
APC	0.297154	328.89	-156.445	0.994944	2.67956	-0.0615873	-0.0992068	0.165112	-0.55976	0.0371608	1.20092	0.0177447	0.309638	0.0517794	0.266598	0.0267508	11.4903	0.671747	10.1682	4.40848	1.92973	1	1	1	1	1	0.000699591	0.412443	0.00142884	0.0357607	0.164788	0.00185563	0.999885	0.0161808	0.327453	0.283228
ATP5MF	0.127849	800.181	-392.09	4.02352	3.37889	-0.014415	-0.119071	-0.00447998	-0.0664164	0.0144377	0.492889	0.00597349	0.143141	0.0222144	0.10967	0.0103945	3.89411	0.0618799	0.0406708	0.366756	1.92925	1	1	1	1	1	0.0484557	0.803549	0.840175	0.544778	0.16484	0.0603704	0.999885	0.725361	0.932885	0.283261
NSUN3	0.89376	450.851	-217.425	1.43537	1.77438	0.0355294	0.246461	0.156205	-0.429574	-0.0412987	1.34932	0.0160347	0.41078	0.0590861	0.297308	0.0297409	3.03065	0.366476	6.98907	2.08768	1.92825	1	1	1	1	1	0.0817051	0.544932	0.00820088	0.148492	0.16495	0.091862	0.999885	0.0583926	0.63216	0.283393
PATZ1	0.118822	341.294	-162.647	1.12143	0.752382	-0.0236944	-0.389442	0.0074375	-0.0456863	0.0313987	1.09809	0.0131397	0.319438	0.0485862	0.243991	0.0226199	1.49793	0.115742	0.023433	0.035061	1.92682	1	1	1	1	1	0.22099	0.7337	0.878336	0.851468	0.165107	0.195494	0.999885	0.733425	0.997932	0.283607
CSF1R	0.416318	1240.92	-612.461	5.4613	1.96881	-0.00462453	0.538998	-0.137942	0.505812	0.0280271	1.55247	0.0132254	0.380815	0.0690288	0.343925	0.0201981	0.966526	6.01729	3.9933	2.16297	1.92546	1	1	1	1	1	0.325548	0.0141664	0.0456816	0.141371	0.165256	0.256474	0.46018	0.1624	0.621609	0.283808
ZNF131	0.112755	573.448	-278.724	2.41995	1.99285	-0.0180179	-0.0753428	0.0292969	-0.0830106	0.0191313	1.03634	0.00843045	0.252475	0.0456797	0.229248	0.0137903	2.65283	0.243477	0.411336	0.131116	1.92461	1	1	1	1	1	0.103366	0.621706	0.521292	0.717278	0.165349	0.110139	0.999885	0.595989	0.981878	0.283867
TBC1D8	0.265293	612.313	-298.157	2.3894	1.83837	-0.0181253	0.0971169	0.0457107	-0.0787726	0.0221489	1.02053	0.0100707	0.256331	0.0449578	0.225178	0.0159657	1.41477	2.29305	1.03378	0.122376	1.92454	1	1	1	1	1	0.234267	0.129954	0.309273	0.726471	0.165357	0.203878	0.999885	0.461253	0.982776	0.283867
GCH1	0.224386	739.282	-361.641	3.07455	1.70384	-0.0113637	0.129897	-0.0549696	0.153611	0.018957	0.885989	0.00855226	0.222992	0.0393814	0.195811	0.0136727	0.353539	3.11811	1.94833	0.615418	1.92235	1	1	1	1	1	0.552117	0.0774266	0.162767	0.432755	0.165598	0.362019	0.999885	0.326947	0.882273	0.284191
RNF44	0.218639	574.92	-279.46	2.16667	4.54847	-0.0404981	-0.187827	0.135444	-0.643083	0.0234917	1.10881	0.0106338	0.275615	0.0495034	0.247743	0.0169439	14.2706	0.00824286	7.48602	6.73802	1.92223	1	1	1	1	1	0.000158318	0.927659	0.00621798	0.00943794	0.165611	0.000538868	0.999885	0.0484027	0.124173	0.284191
SETD1B	0.58108	644.539	-314.27	2.11794	6.66271	-0.0669845	-0.222767	0.275177	-1.1319	0.0322164	1.75594	0.014278	0.422918	0.0779276	0.391102	0.0232415	23.4192	0.0306975	12.4693	8.37607	1.92143	1	1	1	1	1	1.3e-06	0.860917	0.000413695	0.00380194	0.165699	9.34e-06	0.999885	0.00548618	0.0569124	0.284251
LINC00426	0.201008	209.524	-96.7618	0.544016	-0.342517	-0.0197325	-0.49224	-0.00792257	-0.0161417	0.0472023	1.599	0.0205571	0.49881	0.0708921	0.355146	0.0340537	0.0219725	0.00935472	0.0124892	0.00206579	1.92132	1	1	1	1	1	0.88216	0.922949	0.911017	0.963748	0.165711	0.474962	0.999885	0.741152	0.999222	0.284251
PINK1	0.814621	910.938	-447.469	4.05875	2.54422	0.0311181	0.134545	0.0172324	0.00301871	-0.0326524	2.23273	0.0126852	0.330972	0.0873288	0.487209	0.0235648	4.11355	0.665384	0.0389383	3.84e-05	1.92	1	1	1	1	1	0.0425409	0.414666	0.843571	0.995056	0.165857	0.0542607	0.999885	0.726179	0.999893	0.284444
TFDP1	0.667359	999.048	-491.524	4.74187	3.12241	0.0289912	0.0844728	0.0255168	-0.0204379	-0.0299673	1.25228	0.0118769	0.301926	0.0548882	0.277335	0.0216391	4.04181	1.10974	0.216119	0.00543079	1.91786	1	1	1	1	1	0.0443861	0.292139	0.642013	0.941254	0.166093	0.0561154	0.999885	0.655625	0.999222	0.284793
VIPR1	0.222094	395.861	-189.931	1.3355	-0.663695	-0.0325699	-0.289055	-0.0675305	0.348739	0.030583	0.988965	0.0131773	0.286107	0.0439993	0.217867	0.022093	4.2083	0.000419065	2.35564	2.56223	1.91625	1	1	1	1	1	0.0402267	0.983668	0.124831	0.109444	0.16627	0.0518802	0.999885	0.284189	0.557917	0.285041
ARHGAP5	0.381797	402.992	-193.496	1.14053	3.09288	-0.0488079	-0.269571	0.13515	-0.573887	0.0363035	1.7808	0.0160486	0.43712	0.07784	0.394811	0.0262338	7.6995	0.0158099	3.01457	2.11288	1.91503	1	1	1	1	1	0.0055236	0.89994	0.0825196	0.146064	0.166405	0.0101947	0.999885	0.223765	0.629529	0.285216
GTF2A2	0.120123	720.41	-352.205	3.43625	2.50518	-0.0151266	-0.121697	-0.0345716	0.0457849	0.0156542	0.671968	0.00662928	0.175648	0.0296645	0.148087	0.0113139	3.29672	0.0453018	1.35821	0.0955901	1.9144	1	1	1	1	1	0.0694185	0.83145	0.243848	0.757187	0.166476	0.0805587	0.999885	0.406665	0.989253	0.285245
TRBV6-5	0.918063	225.045	-104.522	0.495929	-2.27797	0.015353	-0.101796	-0.161686	0.391746	0.0529959	2.11996	0.0243265	0.609005	0.096047	0.469515	0.0383036	3.87837	1.90854	2.83384	0.69616	1.91428	1	1	1	1	1	0.0489122	0.167125	0.0922974	0.404077	0.166488	0.0608242	0.999885	0.238122	0.866323	0.285245
ZFYVE16	0.208606	585.394	-284.697	1.87795	3.00154	-0.0301688	1.12563	0.159068	-0.507807	-0.0274799	1.55065	0.0119433	0.356439	0.0682211	0.342444	0.0198655	17.6118	8.05955	5.4366	2.19896	1.91351	1	1	1	1	1	2.71e-05	0.00452643	0.019719	0.138104	0.166573	0.00012052	0.189315	0.100857	0.615775	0.285334
NUCB1	0.190899	876.912	-430.456	4.59994	2.6846	-0.0154662	-0.172825	-0.0485416	0.178863	0.0157039	0.58085	0.00658073	0.159795	0.0259139	0.128541	0.0113535	3.61091	0.0289634	3.50884	1.93622	1.91317	1	1	1	1	1	0.0574019	0.864864	0.0610423	0.164079	0.166611	0.0691163	0.999885	0.189416	0.655665	0.285343
CACYBP	0.0996653	724.627	-354.313	3.29764	1.91161	-0.00451955	-0.20414	-0.0668455	0.157656	0.0155662	0.865016	0.00650816	0.215022	0.0384295	0.191441	0.0112575	0.0176049	0.0707402	3.02563	0.678187	1.91197	1	1	1	1	1	0.894444	0.790262	0.0819584	0.410212	0.166744	0.477018	0.999885	0.223035	0.868681	0.285432
LINS1	0.092677	362.489	-173.244	1.27022	0.830152	-0.015702	-0.191808	-0.00149869	-0.0361472	0.0270399	0.941412	0.0117299	0.273243	0.0416149	0.20854	0.0195561	0.40114	0.213379	0.00129696	0.0300448	1.91181	1	1	1	1	1	0.526501	0.644132	0.971272	0.862389	0.166762	0.352149	0.999885	0.752629	0.997932	0.285432
ZBTB44	0.152953	531.174	-257.587	2.20432	2.90472	-0.0173108	-0.274361	0.0782376	-0.324476	0.0210839	0.950132	0.00885453	0.244512	0.0415916	0.211211	0.0152485	2.00054	0.125105	3.53851	2.3601	1.91182	1	1	1	1	1	0.157243	0.723562	0.0599591	0.124474	0.166761	0.152372	0.999885	0.188018	0.59352	0.285432
ZNF687	0.546204	302.436	-143.218	0.735123	5.33273	-0.109495	-0.301652	0.286343	-1.17301	0.0527349	1.7267	0.0260042	0.41996	0.0770877	0.390203	0.0381455	19.5801	0.00405325	13.7976	9.03698	1.91122	1	1	1	1	1	9.65e-06	0.949237	0.000203598	0.00264573	0.166828	5.07e-05	0.999885	0.00290143	0.041037	0.285488
FNDC3A	0.150917	495.052	-239.526	1.89647	2.48425	-0.052743	-0.0728315	0.0694509	-0.237963	0.0235818	0.783467	0.0104832	0.206566	0.03405	0.173394	0.0170621	28.0756	0.569924	4.16027	1.88343	1.91025	1	1	1	1	1	1.17e-07	0.450289	0.0413829	0.169944	0.166935	1.18e-06	0.999885	0.154118	0.664389	0.285615
MRPS16	0.075868	501.193	-242.597	2.2953	1.09103	-0.0107351	-0.0763412	-0.0272368	0.106342	0.0187055	0.75266	0.00796492	0.204043	0.0333459	0.166347	0.0135439	0.4343	0.518754	0.66716	0.408676	1.90744	1	1	1	1	1	0.509886	0.471373	0.414044	0.522642	0.167248	0.345085	0.999885	0.535851	0.92431	0.286094
TLE2	0.483244	165.221	-74.6104	0.343973	-2.65914	-0.0191005	-0.76188	-0.102086	0.406118	0.0638237	2.11921	0.0274366	0.695417	0.0955883	0.467267	0.0462366	0.0266683	0.000959186	1.14058	0.755392	1.90543	1	1	1	1	1	0.870279	0.975293	0.28553	0.384774	0.167472	0.471304	0.999885	0.443036	0.85915	0.286308
GMPR	1.61148	1116.8	-550.4	4.52795	1.50933	0.0524969	0.086138	0.0013004	0.278831	-0.0431892	2.00426	0.017925	0.515632	0.0885145	0.442853	0.0312855	6.80531	0.667935	0.000215837	0.396426	1.90574	1	1	1	1	1	0.00908871	0.413772	0.988278	0.528941	0.167437	0.0152952	0.999885	0.756113	0.925614	0.286308
GPR137	0.102619	390.591	-187.296	1.71609	0.497306	-0.0167099	-0.291023	-0.040663	0.14547	0.0238497	0.784924	0.00997645	0.233904	0.0345932	0.172896	0.0172776	1.15274	0.107734	1.38171	0.707904	1.90545	1	1	1	1	1	0.282977	0.742739	0.239811	0.40014	0.167469	0.232769	0.999885	0.40284	0.865253	0.286308
PRDX2	1.31865	1000.59	-492.294	4.06956	3.04041	0.0651673	-0.096495	0.0797404	-0.18029	-0.0431887	0.0258461	0.0139052	0.470589	0.0190705	0.024615	0.0312917	20.8144	1.85706	17.4836	53.6471	1.90494	1	1	1	1	1	5.06e-06	0.172965	2.9e-05	2.4e-13	0.167526	2.94e-05	0.999885	0.000454009	4.74e-12	0.286344
SLC49A4	0.159996	359.121	-171.56	1.37638	0.310015	-0.0397618	-0.326547	-0.0288146	0.141015	0.0298793	0.930831	0.0128871	0.26838	0.0415941	0.206048	0.0216535	7.95224	0.108348	0.479912	0.468373	1.90408	1	1	1	1	1	0.00480278	0.742033	0.488462	0.493736	0.167622	0.00912191	0.999885	0.577457	0.909602	0.286412
PPRC1	0.193842	400.439	-192.219	1.29258	1.64802	-0.0314236	-0.322158	0.057848	-0.215915	0.0300413	1.30898	0.0134043	0.339591	0.0576854	0.290211	0.0217714	3.60044	0.0271465	1.00564	0.553524	1.90399	1	1	1	1	1	0.0577642	0.869131	0.315949	0.456881	0.167632	0.0694259	0.999885	0.4661	0.89358	0.286412
DDX20	0.11409	439.03	-211.515	1.60623	0.688085	-0.0198653	-0.406579	-0.0169416	0.0863228	0.0255518	1.11272	0.0104849	0.296004	0.0494593	0.246469	0.0185227	1.82043	0.449663	0.117331	0.122666	1.90299	1	1	1	1	1	0.177262	0.502495	0.731947	0.72616	0.167744	0.16654	0.999885	0.689714	0.982776	0.286528
PROSER1	0.148902	483.156	-233.578	1.69142	2.83613	-0.0406251	-0.267688	0.0983064	-0.379673	0.0253979	1.08281	0.0109546	0.276486	0.0474312	0.240091	0.0184121	12.9234	0.043675	4.29572	2.50074	1.90279	1	1	1	1	1	0.000324501	0.834459	0.0382084	0.113793	0.167766	0.000978237	0.999885	0.148075	0.569878	0.286528
TCFL5	0.117785	218.86	-101.43	0.478002	0.817592	-0.0176021	1.04414	0.123187	-0.440974	-0.0521197	2.02102	0.0232371	0.457229	0.0875394	0.446868	0.0378004	4.14933	3.32139	1.98027	0.973796	1.90113	1	1	1	1	1	0.0416509	0.0683839	0.159362	0.323735	0.167952	0.0533419	0.984833	0.323307	0.812348	0.286789
SLC25A25	0.123487	265.885	-124.943	0.846292	-0.887901	-0.0271194	-0.269759	-0.0592557	0.240113	0.0366447	1.22496	0.0165126	0.354319	0.0543782	0.269968	0.0265835	1.00235	0.138336	1.18744	0.791054	1.90019	1	1	1	1	1	0.316742	0.709941	0.275847	0.373782	0.168057	0.251396	0.999885	0.433876	0.848478	0.286857
TRBV7-9	0.916684	255.686	-119.843	0.575322	-1.66229	0.00382384	-0.23381	-0.103549	0.276041	0.0515449	2.16779	0.023215	0.60245	0.0973163	0.478682	0.0373928	1.70231	0.724349	1.13219	0.332545	1.90018	1	1	1	1	1	0.191986	0.394721	0.287309	0.564164	0.168058	0.175942	0.999885	0.44486	0.942139	0.286857
F11R	0.159068	618.628	-301.314	2.69092	0.593239	-0.026132	-0.114339	-0.0818366	0.346497	0.0198808	0.934965	0.00869949	0.233109	0.0411639	0.205738	0.0144236	7.43432	0.135756	3.95242	2.83641	1.89985	1	1	1	1	1	0.00639916	0.712537	0.0468041	0.0921502	0.168095	0.0114864	0.999885	0.164406	0.518409	0.286864
SV2A	0.61067	122.373	-53.1864	0.187771	0.464829	0.037483	1.35757	0.168	-0.688796	-0.0816504	2.9671	0.0325798	0.739684	0.124411	0.658098	0.0592571	0.219088	1.47868	1.82347	1.09547	1.89861	1	1	1	1	1	0.639736	0.22398	0.176901	0.295262	0.168234	0.396387	0.999885	0.342462	0.786944	0.286996
GNL3	0.134358	528.832	-256.416	2.05581	0.444693	-0.0287529	-0.313651	-0.0888473	0.30085	0.0229076	1.17191	0.00948608	0.292718	0.052218	0.259413	0.0166252	7.47831	0.174146	2.895	1.34498	1.89857	1	1	1	1	1	0.00624467	0.676453	0.0888548	0.246158	0.168239	0.0112611	0.999885	0.233148	0.747034	0.286996
ALG12	0.0640684	299.332	-141.666	1.03866	0.618167	-0.0319828	-0.162086	0.0220917	-0.0636979	0.0318318	1.04287	0.0143913	0.296828	0.0457226	0.230908	0.0231062	3.04136	0.42629	0.233452	0.0760981	1.89786	1	1	1	1	1	0.081168	0.513815	0.628976	0.782656	0.168318	0.0914569	0.999885	0.650645	0.991707	0.287074
RPS2P46	0.94186	324.107	-154.054	0.810297	-0.571606	-0.0271216	-1.32627	-0.100421	0.225719	0.0552659	2.63588	0.0228277	0.728624	0.124553	0.591352	0.04012	0.2325	1.58192	0.650032	0.145695	1.89755	1	1	1	1	1	0.629676	0.208484	0.420101	0.702684	0.168353	0.392865	0.999885	0.539953	0.98045	0.287077
MAP2K2	0.142415	1117.42	-550.709	6.35409	4.43989	-0.00761102	-0.166155	-0.0127905	0.0328853	0.0129809	0.426259	0.00537278	0.127808	0.0188007	0.0940616	0.00942829	0.589512	0.167745	0.462835	0.12223	1.8956	1	1	1	1	1	0.442608	0.682124	0.496302	0.726628	0.168572	0.316516	0.999885	0.582634	0.982776	0.287281
PALLD	0.437096	144.388	-64.1941	0.293897	-1.39959	-0.0206041	-0.225217	-0.0109529	0.0201078	0.0638006	2.40497	0.0319367	0.681034	0.105091	0.531014	0.0463366	0.182212	1.20053	0.0108625	0.00143389	1.89584	1	1	1	1	1	0.669479	0.273216	0.916992	0.969794	0.168545	0.406837	0.999885	0.742964	0.999222	0.287281
SLC39A3	0.220249	745.366	-364.683	3.27191	1.998	-0.0251502	-0.16298	-0.0373571	0.138536	0.019812	0.884524	0.00845885	0.228767	0.0385859	0.194799	0.0143885	7.14806	0.0206411	0.937323	0.505767	1.89595	1	1	1	1	1	0.0075045	0.885761	0.332967	0.476977	0.168532	0.0131139	0.999885	0.479251	0.900419	0.287281
ZC3H12D	0.345737	193.63	-88.8152	0.429919	1.48137	-0.0506253	-0.451204	0.0917843	-0.453663	0.0570867	1.82391	0.0262505	0.540873	0.0811697	0.411656	0.0414735	1.86066	0.0484668	1.27864	1.2145	1.89465	1	1	1	1	1	0.172549	0.825753	0.258152	0.270443	0.168679	0.163063	0.999885	0.419118	0.764329	0.287407
FLYWCH1	0.0929993	372.647	-178.323	1.39377	0.532996	-0.0243287	-0.298861	-0.00146253	0.0534467	0.0270282	0.927078	0.0115897	0.266816	0.0409436	0.204701	0.0196495	2.54703	0.0417468	0.00127595	0.0681717	1.89204	1	1	1	1	1	0.110502	0.838103	0.971505	0.794018	0.168972	0.116093	0.999885	0.752629	0.992269	0.287834
UVSSA	0.134069	449.933	-216.966	1.70415	1.66721	-0.0312881	-0.0772791	0.0494763	-0.143532	0.023962	0.97459	0.0109793	0.249715	0.0426195	0.215207	0.0174214	6.53074	0.495645	1.34765	0.44482	1.89183	1	1	1	1	1	0.0106026	0.48142	0.245689	0.504805	0.168996	0.0173692	0.999885	0.408022	0.915695	0.287834
ZNF692	0.0898889	426.998	-205.499	1.70934	0.34989	-0.0102447	-0.21017	-0.0507651	0.177923	0.022674	0.80406	0.00976111	0.23487	0.0360624	0.177635	0.0164868	0.0932143	0.0196864	1.98162	1.00325	1.89139	1	1	1	1	1	0.76013	0.888417	0.15922	0.316526	0.169045	0.436796	0.999885	0.32326	0.805216	0.287862
HYOU1	0.303543	731.737	-357.869	2.71774	2.27918	-0.0447011	-0.336078	-0.0337501	0.0578198	0.023858	1.65661	0.0100646	0.388349	0.0730932	0.36646	0.0173546	20.0623	0.119611	0.213205	0.0248943	1.88991	1	1	1	1	1	7.5e-06	0.729457	0.644267	0.874631	0.169212	4.1e-05	0.999885	0.65675	0.997932	0.288089
MARCHF1	0.253555	774.673	-379.337	2.98941	2.77187	-0.0533017	0.00235844	0.0436004	-0.0827333	0.0210098	1.21343	0.00972592	0.288709	0.0539423	0.269291	0.0152843	35.846	0.534983	0.653315	0.0943879	1.88954	1	1	1	1	1	2.14e-09	0.464519	0.41893	0.758671	0.169254	3.29e-08	0.999885	0.539008	0.989502	0.288104
POLR3E	0.168842	515.62	-249.81	1.98657	2.0937	-0.0285358	-0.249329	0.0662815	-0.189094	0.023225	1.16729	0.0104373	0.29233	0.0514919	0.258458	0.016901	5.74626	0.0228591	1.65694	0.535277	1.88837	1	1	1	1	1	0.0165238	0.879824	0.198017	0.464397	0.169386	0.0250435	0.999885	0.363894	0.896794	0.288272
PDLIM5	0.113267	674.425	-329.213	3.13257	1.776	-0.0213219	0.0743127	-0.00938717	0.0992586	0.0161825	0.851723	0.0072852	0.205711	0.0373735	0.187797	0.0117792	6.98965	1.68331	0.0630874	0.279356	1.88737	1	1	1	1	1	0.00819822	0.194485	0.801681	0.597124	0.169498	0.0140437	0.999885	0.714991	0.954581	0.288406
MAGOHB	0.123534	419.716	-201.858	1.60529	0.757514	-0.0152067	-0.335302	-0.0474842	0.0969554	0.0252241	0.992264	0.0104208	0.277174	0.0444636	0.219871	0.0183664	0.680881	0.157512	1.14048	0.19445	1.88617	1	1	1	1	1	0.409284	0.691457	0.285551	0.659238	0.169635	0.299631	0.999885	0.443036	0.975532	0.288525
CAT	0.50865	1480.23	-732.114	7.87081	5.36136	0.0245406	0.224118	0.00645571	-0.00862318	-0.0247946	0.862175	0.0102443	0.257921	0.0381702	0.188792	0.0180528	3.85273	0.00918008	0.0286048	0.00208626	1.88637	1	1	1	1	1	0.0496651	0.923669	0.865695	0.963569	0.169612	0.0615939	0.999885	0.729623	0.999222	0.288525
CD40	0.291944	508.266	-246.133	1.803	-0.886952	-0.00887397	0.0536371	-0.119577	0.477413	0.025922	1.34696	0.0116965	0.331003	0.0592778	0.297381	0.0188766	0.01567	1.35285	4.06919	2.57728	1.88577	1	1	1	1	1	0.900381	0.24478	0.0436721	0.108408	0.16968	0.478701	0.999885	0.158276	0.555229	0.288545
BMX	1.15173	345.345	-164.673	0.824605	-1.63916	-0.0272443	-0.143341	0.0066293	0.300746	0.0169588	0.013489	0.0100445	0.37922	0.0113405	0.0126556	0.0123506	6.48283	0.00108013	0.341722	564.715	1.88544	1	1	1	1	1	0.0108922	0.973782	0.558837	7.92e-125	0.169717	0.0177511	0.999885	0.615457	2.69e-123	0.288552
FEM1B	0.0806766	590.657	-287.328	2.60336	1.99927	-0.0302387	-0.229318	-0.00253219	0.0111053	0.0176458	0.639224	0.0073173	0.175241	0.0282875	0.141457	0.0128552	16.6363	0.284533	0.00801312	0.00616327	1.8842	1	1	1	1	1	4.53e-05	0.593745	0.928672	0.937425	0.169858	0.000185886	0.999885	0.74468	0.999222	0.288735
PSMA3	0.0713167	873.784	-428.892	3.82165	2.99748	-0.0267734	0.10095	-0.0101479	-0.0016914	0.0126302	0.82985	0.00575841	0.193799	0.0369338	0.183772	0.00920595	23.6238	1.50548	0.0754929	8.47e-05	1.88228	1	1	1	1	1	1.17e-06	0.219831	0.783501	0.992657	0.170075	8.51e-06	0.999885	0.708259	0.999893	0.288934
RLF	0.201487	384.662	-184.331	1.32812	2.05477	-0.0448085	-0.343192	0.0671179	-0.267068	0.0306042	0.977179	0.0131858	0.277796	0.0429143	0.217589	0.0223065	10.3126	0.144688	2.44609	1.5065	1.88234	1	1	1	1	1	0.00132126	0.703665	0.117818	0.219674	0.170068	0.00314452	0.999885	0.274967	0.724635	0.288934
ZNFX1	0.227422	680.973	-332.486	2.82199	2.46293	-0.0336146	-0.0801329	0.0407358	-0.0883313	0.0201426	1.08285	0.00942526	0.2607	0.0474318	0.238713	0.0146814	12.2857	0.206148	0.737588	0.136923	1.88234	1	1	1	1	1	0.000456438	0.649803	0.390435	0.711359	0.170069	0.00129386	0.999885	0.519213	0.980617	0.288934
PGAP2	0.10127	310.574	-147.287	1.16089	0.366296	-0.0223396	-0.370851	-0.0186903	0.0472373	0.0307678	1.00382	0.0130762	0.304125	0.0447764	0.222511	0.0224301	1.24699	0.09216	0.174234	0.045068	1.88161	1	1	1	1	1	0.264128	0.761449	0.676376	0.831879	0.170151	0.22174	0.999885	0.668421	0.99709	0.28895
MMP17	0.202413	464.859	-224.429	1.67869	0.43336	-0.0230667	-0.274699	-0.0407517	0.171783	0.02662	1.12477	0.0114837	0.301563	0.0501023	0.249172	0.0194052	2.20138	0.0055537	0.661571	0.475291	1.88182	1	1	1	1	1	0.137887	0.940594	0.416006	0.490563	0.170128	0.13747	0.999885	0.536846	0.907569	0.28895
ANKRA2	0.0668132	406.782	-195.391	1.72974	0.692318	-0.0148813	-0.252897	-0.0499972	0.126725	0.0221542	0.74163	0.00928125	0.220515	0.0332295	0.164442	0.0161622	0.988864	0.0379201	2.26384	0.593888	1.87894	1	1	1	1	1	0.32002	0.845604	0.132426	0.44092	0.170454	0.25342	0.999885	0.293985	0.886104	0.289408
TNFRSF10A	0.152544	338.181	-161.091	1.15736	0.506325	-0.0254146	-0.315981	0.042182	-0.0462373	0.0314604	1.16955	0.0138764	0.32629	0.0517617	0.259136	0.0229656	1.59432	0.00181068	0.664104	0.0318366	1.8766	1	1	1	1	1	0.20671	0.966059	0.415115	0.858387	0.170721	0.18651	0.999885	0.536568	0.997932	0.289598
CHCHD3	0.0809819	507.686	-245.843	2.2986	1.19893	-0.0109304	-0.173233	-0.0455767	0.117319	0.0184222	0.707024	0.00777121	0.196565	0.0315211	0.156483	0.0134494	0.565686	0.00629705	2.09066	0.562082	1.8762	1	1	1	1	1	0.451978	0.936751	0.148202	0.453422	0.170767	0.320578	0.999885	0.310838	0.891434	0.289598
SLC2A1	1.21013	976.806	-480.403	3.86691	4.22919	0.0572886	-0.38589	0.151274	-0.485477	-0.0424249	2.40322	0.0173042	0.594233	0.107968	0.534872	0.0309708	9.41797	2.38781	1.96309	0.823829	1.87645	1	1	1	1	1	0.00214869	0.122285	0.161183	0.364063	0.170738	0.00472177	0.999885	0.325351	0.845516	0.289598
VPS13B	0.444831	584.803	-284.402	2.10207	4.5661	-0.0522081	-0.000818025	0.213141	-0.747283	0.0289757	1.42592	0.0130464	0.34937	0.0623327	0.31545	0.0211471	15.9183	0.765172	11.6923	5.61189	1.87744	1	1	1	1	1	6.61e-05	0.381715	0.000627581	0.017839	0.170625	0.000254746	0.999885	0.00800209	0.205031	0.289598
ROBO3	0.251649	192.192	-88.096	0.47132	-0.323581	-0.026319	-0.577219	0.0237003	-0.0764781	0.0519878	1.74808	0.0230569	0.548274	0.076944	0.387715	0.0379442	0.146771	0.00115116	0.0948762	0.038909	1.8772	1	1	1	1	1	0.70164	0.972934	0.758067	0.843629	0.170652	0.417202	0.999885	0.699293	0.997932	0.289598
HSPBAP1	0.21195	284.84	-134.42	0.88749	1.17388	-0.0602456	-0.202174	0.053418	-0.194304	0.0397246	1.20983	0.0186797	0.332938	0.0534971	0.269465	0.0289975	9.40323	0.215667	0.997044	0.519947	1.87671	1	1	1	1	1	0.00216604	0.642361	0.318027	0.470864	0.170709	0.0047556	0.999885	0.467638	0.899631	0.289598
DNMT1	0.144118	743.884	-363.942	3.28118	3.19764	-0.0115906	-0.0199854	0.0454909	-0.198792	0.0169659	1.15876	0.00745287	0.274231	0.0512494	0.256305	0.0123886	0.837648	0.335671	0.787901	0.601562	1.87546	1	1	1	1	1	0.36007	0.562339	0.374736	0.437982	0.170851	0.274913	0.999885	0.509537	0.885194	0.289683
ARFIP2	0.0511564	425.33	-204.665	1.86128	0.639518	-0.0160893	-0.16438	-0.0387773	0.14316	0.0206095	0.709576	0.00885682	0.204767	0.0315833	0.156627	0.0150583	1.56379	0.0754205	1.50744	0.835436	1.87319	1	1	1	1	1	0.211111	0.783602	0.21953	0.360705	0.17111	0.188957	0.999885	0.385865	0.843514	0.290066
STX8	0.0641282	502.483	-243.242	2.19856	1.75821	-0.0108416	-0.159495	-0.0176506	-0.027615	0.0186162	0.82161	0.00789367	0.216615	0.0366629	0.182465	0.0136059	0.500221	0.0234644	0.231774	0.0229049	1.87208	1	1	1	1	1	0.479403	0.878255	0.630211	0.879705	0.171237	0.332686	0.999885	0.651244	0.997932	0.290224
TMEM9	0.140671	350.743	-167.372	1.31618	-0.219034	-0.0194922	-0.430162	-0.0737543	0.249007	0.0289087	0.92959	0.0119716	0.287711	0.0421801	0.206036	0.0211355	1.06702	0.512607	3.05745	1.46061	1.87082	1	1	1	1	1	0.301619	0.474012	0.0803679	0.226832	0.171381	0.242928	0.999885	0.220763	0.731944	0.290412
GAB2	0.419757	518.518	-251.259	1.73949	2.86946	-0.0694466	-0.213085	0.0737935	-0.297958	0.0308463	1.26071	0.0144955	0.309908	0.055481	0.279339	0.0225633	25.9736	0.0193373	1.76908	1.13775	1.86897	1	1	1	1	1	3.46e-07	0.889404	0.183496	0.286128	0.171593	3.09e-06	0.999885	0.349404	0.777266	0.290553
BTBD1	0.100152	604.221	-294.11	2.68994	0.871069	-0.0170626	-0.172092	-0.0842718	0.289989	0.0174051	0.823615	0.00747823	0.20891	0.0366684	0.182041	0.0127293	3.33668	0.00148767	5.28179	2.5376	1.86958	1	1	1	1	1	0.067751	0.969233	0.0215496	0.111163	0.171524	0.0789706	0.999885	0.106302	0.562738	0.290553
CHST8	1.27559	148.469	-66.2346	0.246201	-3.72623	-0.0847084	-1.22726	-0.270245	0.795444	0.094555	2.81447	0.0424735	0.889579	0.136715	0.630307	0.0691653	2.13616	0.357687	3.90733	1.59263	1.86893	1	1	1	1	1	0.143862	0.549793	0.0480759	0.206951	0.171598	0.142032	0.999885	0.166212	0.711358	0.290553
LINC02035	0.366247	211.177	-97.5886	0.510231	2.00584	-0.0734743	-0.395788	0.166007	-0.579074	0.0556057	1.70207	0.0267215	0.465124	0.0744804	0.380898	0.0406742	6.03874	0.00868195	4.96788	2.31126	1.86897	1	1	1	1	1	0.0139953	0.925763	0.0258222	0.12844	0.171593	0.0218534	0.999885	0.118644	0.59923	0.290553
SDHC	0.16547	683.654	-333.827	3.0719	0.603389	-0.0195817	-0.131758	-0.112819	0.427538	0.0182785	0.899754	0.00796172	0.225817	0.0400999	0.198931	0.0133736	4.20597	0.0473641	7.91545	4.61894	1.86805	1	1	1	1	1	0.040282	0.827715	0.00490143	0.0316207	0.171699	0.0519211	0.999885	0.0410496	0.301271	0.290667
NAAA	0.264382	1021.93	-502.963	4.51296	1.8099	-0.0156735	-0.0650306	-0.138178	0.443015	0.0187317	1.2601	0.00813318	0.298297	0.0560212	0.278833	0.013714	1.92435	0.18539	6.08378	2.52434	1.86565	1	1	1	1	1	0.165378	0.666781	0.0136428	0.112101	0.171974	0.158013	0.999885	0.0816333	0.565518	0.290972
TBC1D2B	0.101946	594.238	-289.119	2.60407	2.17525	-0.0144187	0.0443293	0.0308338	-0.0978351	0.0171756	0.752559	0.00763718	0.195669	0.0329446	0.165847	0.0125738	1.77296	1.88977	0.875965	0.347997	1.86593	1	1	1	1	1	0.183017	0.169228	0.349309	0.555249	0.171942	0.170275	0.999885	0.491238	0.938241	0.290972
LINC02908	0.473886	525.608	-254.804	1.78102	1.60581	-0.0235003	-0.0497524	0.0611314	-0.141853	0.0305506	1.37821	0.0139342	0.361268	0.0611021	0.30366	0.0223671	1.14603	0.711799	1.00096	0.218225	1.8656	1	1	1	1	1	0.284381	0.398847	0.317079	0.640396	0.17198	0.233545	0.999885	0.467004	0.970079	0.290972
RHOU	0.371652	372.607	-178.303	1.09506	0.296041	-0.0367696	-0.567311	-0.00724626	0.0656398	0.0361249	1.58033	0.0155543	0.409709	0.0707326	0.350903	0.0264654	3.72617	0.49486	0.0104952	0.0349913	1.86318	1	1	1	1	1	0.0535662	0.481767	0.918403	0.851614	0.172258	0.0655621	0.999885	0.742972	0.997932	0.290988
LGALSL	0.364963	313.894	-148.947	0.911954	-0.465102	-0.0335933	-0.518444	-0.0545728	0.196217	0.0415477	1.59443	0.0176219	0.435319	0.0689232	0.350574	0.0304373	1.87036	0.137087	0.626935	0.313269	1.8633	1	1	1	1	1	0.171434	0.711194	0.428482	0.575681	0.172245	0.162172	0.999885	0.545434	0.946527	0.290988
OARD1	0.0242007	455.616	-219.808	2.14276	1.24036	-0.0128403	-0.142251	-0.0281368	0.0652064	0.0176599	0.628564	0.00755936	0.179289	0.0279796	0.139246	0.0129378	1.23445	0.0719369	1.01127	0.219288	1.86319	1	1	1	1	1	0.266544	0.788537	0.314599	0.639583	0.172257	0.223314	0.999885	0.465187	0.969762	0.290988
ABTB3	0.350404	270.622	-127.311	0.712392	-0.768662	-0.0170678	-0.156678	-0.0533692	0.146102	0.0421047	1.82788	0.01985	0.484541	0.0794101	0.402314	0.0308456	0.000597864	0.575875	0.451678	0.131882	1.86327	1	1	1	1	1	0.980493	0.447934	0.501539	0.716489	0.172248	0.498956	0.999885	0.585805	0.981585	0.290988
ARID2	0.321074	567.735	-275.867	1.99109	4.36534	-0.0491646	-0.152332	0.196348	-0.706363	0.0268409	1.44474	0.0119668	0.346561	0.0633759	0.320176	0.0196632	17.0298	0.0721729	9.59848	4.86718	1.86331	1	1	1	1	1	3.68e-05	0.788199	0.00194739	0.0273723	0.172243	0.000156131	0.999885	0.020404	0.279074	0.290988
TRIM10	2.40164	273.471	-128.736	0.551923	1.07697	0.0940994	0.406905	0.258343	-0.83752	-0.06966	0.0116313	0.0104139	0.824321	0.0112269	0.0115046	0.0510271	80.0338	0.238351	529.508	5299.61	1.86365	1	1	1	1	1	3.68e-19	0.6254	3.61e-117	0	0.172204	2.21e-17	0.999885	2.29e-115	0	0.290988
TRGV5	0.952533	122.388	-53.1939	0.193252	-1.70892	-0.0485309	-0.786512	0.0789152	-0.0628568	0.0739856	0.0240552	0.0193783	0.851567	0.0189755	0.0223502	0.0541991	4.66336	0.0051854	17.2956	7.90934	1.86342	1	1	1	1	1	0.0308129	0.942594	3.2e-05	0.00491802	0.172231	0.0416088	0.999885	0.000500448	0.0717165	0.290988
EPHA1-AS1	0.415201	151.978	-67.989	0.320543	1.02276	-0.0485316	-0.727945	0.0470358	-0.38871	0.0696847	2.22267	0.0317563	0.707973	0.101989	0.504398	0.0510409	0.745762	0.00100643	0.21269	0.593888	1.86397	1	1	1	1	1	0.387821	0.974692	0.644667	0.440919	0.172167	0.288982	0.999885	0.656761	0.886104	0.290988
B4GALT4	0.158654	355.389	-169.694	1.32531	0.495481	-0.0403003	-0.17898	0.0150167	0.0409671	0.0295895	0.959824	0.0131949	0.268027	0.041684	0.211324	0.0216846	7.8689	0.19245	0.12978	0.0375814	1.86197	1	1	1	1	1	0.00502923	0.660885	0.71866	0.846286	0.172398	0.00944872	0.999885	0.684993	0.997932	0.291167
CAPS	0.247581	251.174	-117.587	0.6535	1.13725	-0.0275408	-0.535326	0.0902745	-0.342731	0.0378673	0.00762503	0.00691811	0.450815	0.00714966	0.00746852	0.0277576	14.1348	0.161108	159.426	2105.9	1.86108	1	1	1	1	1	0.000170168	0.688138	1.51e-36	0	0.1725	0.000570275	0.999885	5.58e-35	0	0.291283
ADNP2	0.17691	287.242	-135.621	0.877954	2.43872	-0.042221	-0.287162	0.130221	-0.527663	0.0373074	1.22835	0.0169205	0.346103	0.053847	0.275384	0.0273546	4.43291	0.0282121	5.84838	3.67142	1.86006	1	1	1	1	1	0.0352523	0.866611	0.0155914	0.055353	0.172617	0.0464447	0.999885	0.0889863	0.406864	0.291425
PHKA2	0.131843	349.94	-166.97	1.29599	1.00041	-0.0381485	-0.247764	0.038936	-0.0800048	0.0292129	0.943617	0.0129409	0.267852	0.0413165	0.208677	0.0214223	7.11425	0.00390118	0.888084	0.146989	1.85959	1	1	1	1	1	0.00764737	0.950197	0.345997	0.70143	0.172672	0.0133143	0.999885	0.488656	0.98045	0.291436
EME2	0.152867	223.806	-103.903	0.632396	1.03903	-0.0407629	-0.510953	0.0792263	-0.298385	0.0457339	1.44866	0.0202276	0.442592	0.0640565	0.323604	0.0335389	2.23364	0.0591114	1.52972	0.850213	1.85942	1	1	1	1	1	0.135035	0.807906	0.216154	0.356492	0.172691	0.135424	0.999885	0.382371	0.841224	0.291436
ACTN4	0.271172	881.615	-432.807	3.66819	5.14515	-0.0484002	-0.199488	0.119463	-0.49507	0.0201605	1.38505	0.00885988	0.323457	0.0611727	0.306722	0.0147893	33.7169	0.00348906	3.81373	2.60521	1.85825	1	1	1	1	1	6.37e-09	0.952898	0.0508342	0.106513	0.172827	8.71e-08	0.999885	0.171452	0.550477	0.291472
ARRB2	0.204131	1401.19	-692.593	7.44228	5.17479	-0.0291346	-0.230013	-0.0382203	0.115573	0.0147796	0.833103	0.00665796	0.201374	0.0367901	0.184169	0.0108421	20.1546	0.260555	1.07926	0.393804	1.85823	1	1	1	1	1	7.14e-06	0.609739	0.298862	0.530307	0.172829	3.95e-05	0.999885	0.452935	0.925876	0.291472
ERAP2	0.777857	835.391	-409.695	3.20878	4.19177	-0.0323574	-0.0358564	0.0772295	-0.397231	0.0333729	3.17556	0.0157938	0.724809	0.141783	0.704844	0.0244782	2.34141	0.167161	0.296702	0.317615	1.85878	1	1	1	1	1	0.125975	0.682648	0.585958	0.573045	0.172765	0.128725	0.999885	0.629687	0.945715	0.291472
RIC3	0.48489	243.929	-113.965	0.570323	0.787692	-0.0404768	-0.38739	0.0776241	-0.27485	0.0494185	1.78049	0.0229819	0.500745	0.0789931	0.398283	0.0362542	1.34188	0.0474709	0.965639	0.476218	1.85807	1	1	1	1	1	0.246702	0.827524	0.32577	0.49014	0.172847	0.211083	0.999885	0.474181	0.907569	0.291472
CTR9	0.0565118	544.115	-264.057	2.40992	0.683525	-0.0197424	-0.0574733	-0.0475692	0.234131	0.0173647	0.86624	0.00764837	0.214406	0.0381691	0.190942	0.0127502	4.87119	0.333657	1.5532	1.50353	1.8548	1	1	1	1	1	0.0273087	0.563513	0.212663	0.220129	0.173226	0.0376233	0.999885	0.37862	0.724775	0.292054
TRAFD1	0.278326	1092.7	-538.352	5.15335	1.94478	-0.0248205	0.190134	-0.112838	0.465387	0.018584	1.12088	0.00807743	0.270234	0.0496916	0.247893	0.0136469	7.91155	2.43181	5.1564	3.52452	1.85445	1	1	1	1	1	0.00491202	0.118895	0.0231608	0.0604673	0.173267	0.00927866	0.999885	0.110997	0.424906	0.292066
LDB1	0.16028	584.125	-284.063	2.44481	3.79967	-0.0241268	-0.10389	0.091469	-0.453258	0.0202332	0.996688	0.00905921	0.251432	0.044635	0.221973	0.0148624	5.3491	0.170688	4.19948	4.16956	1.85332	1	1	1	1	1	0.020733	0.679501	0.0404363	0.0411566	0.173398	0.0302361	0.999885	0.152833	0.353531	0.29223
KLHDC4	0.151319	364.32	-174.16	1.25239	1.33745	-0.0331533	-0.18739	0.0403376	-0.157586	0.0298329	1.15945	0.0139164	0.310468	0.0513272	0.257142	0.0219181	3.86061	0.115669	0.617623	0.375569	1.85262	1	1	1	1	1	0.0494322	0.73378	0.431932	0.539984	0.173479	0.0613785	0.999885	0.546691	0.930735	0.292252
CUL2	0.0264578	415.186	-199.593	1.7448	1.04288	-0.0248633	-0.161273	0.00411661	0.0174625	0.0212791	0.741598	0.00932212	0.207018	0.0326499	0.163767	0.0156334	5.3463	0.0585488	0.015897	0.01137	1.85267	1	1	1	1	1	0.0207663	0.808805	0.899666	0.915082	0.173473	0.0302712	0.999885	0.73916	0.999222	0.292252
KCNMB1	0.281224	189.482	-86.741	0.475155	-0.857603	-0.0462494	-0.109917	0.013433	0.0323863	0.052642	1.79586	0.0268567	0.483453	0.0776507	0.395076	0.0386941	1.16434	1.14977	0.0299266	0.00671987	1.85087	1	1	1	1	1	0.280568	0.283597	0.862657	0.934667	0.173682	0.231499	0.999885	0.729344	0.999222	0.292481
LYRM4	0.104062	339.329	-161.665	1.24783	-0.367032	-0.0113222	-0.510626	-0.0768532	0.256006	0.0287416	0.945856	0.011675	0.299961	0.0426346	0.209045	0.021126	0.0664356	1.05989	3.24937	1.49976	1.85092	1	1	1	1	1	0.796599	0.30324	0.0714508	0.220709	0.173677	0.448805	0.999885	0.206953	0.725408	0.292481
PTCD3	0.0824979	466.697	-225.348	1.81325	1.09644	-0.0195683	-0.197335	0.011295	0.00727488	0.0219781	1.01626	0.00967028	0.262282	0.0447166	0.224505	0.0161582	2.28057	0.00312007	0.0638026	0.00105003	1.85009	1	1	1	1	1	0.131004	0.955455	0.800584	0.97415	0.173773	0.13257	0.999885	0.714661	0.999636	0.292526
CAMK4	0.516857	304.093	-144.047	0.782286	1.03053	-0.020429	-0.244396	0.0728453	-0.272367	0.040449	1.65572	0.0186007	0.451089	0.0721419	0.367381	0.0297382	0.0974551	0.253862	1.01959	0.549636	1.85006	1	1	1	1	1	0.754905	0.614369	0.312615	0.458466	0.173776	0.434739	0.999885	0.463939	0.89512	0.292526
BCL10	0.198104	682.84	-333.42	2.89872	1.65041	-0.0286947	-0.238612	-0.0723813	0.198092	0.019522	1.04922	0.00877426	0.254387	0.0467356	0.232657	0.0143546	9.52395	0.069969	2.3986	0.724939	1.84957	1	1	1	1	1	0.00202807	0.791382	0.121444	0.394529	0.173834	0.00450058	0.999885	0.280073	0.863964	0.292567
NAA40	0.0619983	437.07	-210.535	1.31457	2.54032	-0.0131647	0.734308	0.123792	-0.501793	-0.0252094	1.32526	0.0120239	0.305567	0.0580848	0.293712	0.0185392	6.75934	3.97487	4.54212	2.91882	1.84903	1	1	1	1	1	0.00932581	0.046184	0.0330706	0.087552	0.173896	0.0156313	0.830488	0.135576	0.507578	0.292583
ELK4	0.405955	651.856	-317.928	2.08644	5.15419	-0.0537023	-0.237985	0.177786	-0.772626	0.0279873	1.75888	0.0125512	0.416167	0.0778185	0.390863	0.0205831	18.9138	0.000807807	5.21951	3.90741	1.84883	1	1	1	1	1	1.37e-05	0.977326	0.0223348	0.0480737	0.173919	6.77e-05	0.999885	0.108589	0.376395	0.292583
BCLAF3	0.161186	298.942	-141.471	1.03312	1.01553	-0.0442633	-0.112553	0.0577455	-0.165113	0.033977	1.10939	0.0159656	0.304294	0.0483148	0.245544	0.0249898	6.13532	0.698497	1.42849	0.452172	1.84861	1	1	1	1	1	0.0132508	0.403289	0.232011	0.501305	0.173945	0.0208735	0.999885	0.397057	0.914392	0.292583
CAMLG	0.0652554	399.964	-191.982	1.78367	1.10024	-0.0140883	-0.234498	-0.0367177	0.0438524	0.0216262	0.73489	0.00916514	0.218102	0.0330102	0.16355	0.0159074	0.845003	0.00960514	1.23724	0.071893	1.84826	1	1	1	1	1	0.35797	0.921928	0.266003	0.7886	0.173986	0.273844	0.999885	0.425358	0.992019	0.292596
RYK	0.112295	409.047	-196.524	1.49518	1.23145	-0.0270361	-0.148913	0.0334738	-0.0924717	0.0260688	1.10675	0.0119149	0.289292	0.0489066	0.245526	0.0191825	3.30509	0.169946	0.468462	0.141847	1.84685	1	1	1	1	1	0.0690657	0.680159	0.493696	0.706451	0.17415	0.0802762	0.999885	0.58081	0.980617	0.292814
EHD2	0.556649	131.302	-57.651	0.232242	-2.58511	-0.0452589	-1.53912	-0.115227	0.392196	0.0881773	2.52399	0.035122	0.986523	0.114085	0.55756	0.0649205	0.426661	0.645207	1.02013	0.494791	1.8448	1	1	1	1	1	0.513632	0.421832	0.312489	0.481798	0.174389	0.346804	0.999885	0.46389	0.902501	0.293048
ARHGEF7	0.122979	560.084	-272.042	2.0662	3.21545	-0.03545	-0.207557	0.0891015	-0.376861	0.0211076	0.948894	0.0091353	0.239829	0.0415975	0.210724	0.0155414	14.5367	0.0127009	4.58812	3.19839	1.84457	1	1	1	1	1	0.000137458	0.91027	0.0321943	0.0737107	0.174416	0.000478382	0.999885	0.133684	0.466262	0.293048
RABL6	0.134012	857.57	-420.785	3.90634	4.56	-0.0197994	-0.108018	0.0746825	-0.367648	0.0140173	0.010628	0.00527575	0.248483	0.00870813	0.010011	0.0103191	12.3533	0.00166916	73.5509	1348.67	1.84522	1	1	1	1	1	0.000440202	0.967411	9.81e-18	2.99e-295	0.17434	0.00125918	0.999885	2.67e-16	1.28e-293	0.293048
TMX2	0.0552311	418.042	-201.021	1.69321	0.629911	-0.0202735	-0.156394	-0.046436	0.132145	0.0224996	0.905466	0.00978167	0.243882	0.0405055	0.200673	0.0165666	2.47706	0.0975391	1.31426	0.433636	1.8445	1	1	1	1	1	0.115518	0.754803	0.251624	0.51021	0.174424	0.120253	0.999885	0.413915	0.918774	0.293048
LUC7L	0.0817714	335.642	-159.821	1.19484	1.03228	-0.0230105	-0.285073	0.03054	-0.114327	0.0286329	0.953663	0.0124512	0.284358	0.0420886	0.21181	0.0210899	1.6771	5.11e-05	0.526511	0.291344	1.84324	1	1	1	1	1	0.19531	0.994295	0.468077	0.589361	0.174572	0.178344	0.999885	0.566023	0.951925	0.293236
PIGH	0.0329446	352.021	-168.011	1.3895	0.448395	-0.0198836	-0.233595	-0.0222186	0.0804934	0.0250642	0.838979	0.0108994	0.247312	0.0371922	0.185493	0.0184639	1.60289	0.00676577	0.356885	0.188307	1.84273	1	1	1	1	1	0.205494	0.934444	0.550241	0.664329	0.174631	0.185641	0.999885	0.61162	0.976852	0.293236
GINS3	0.357823	80.9053	-32.4527	0.0918697	3.82462	0.00712461	2.93383	0.528157	-1.95734	-0.120734	5.40582	0.0610138	1.14464	0.25458	1.26973	0.0889419	1.24965	4.73738	4.30404	2.37634	1.84267	1	1	1	1	1	0.263619	0.029514	0.0380218	0.123186	0.174638	0.221478	0.688714	0.147582	0.591374	0.293236
ENG	0.282917	640.885	-312.442	2.41205	1.59707	-0.0126743	0.269289	-0.0599525	0.0750538	0.0228159	1.51246	0.0108401	0.355107	0.0671274	0.335495	0.0168122	0.146295	2.44477	0.797655	0.0500462	1.84173	1	1	1	1	1	0.702101	0.117917	0.371795	0.822983	0.174748	0.417326	0.999885	0.507216	0.994949	0.293364
ERAL1	0.114259	466.186	-225.093	1.99792	0.279833	-0.0144444	-0.210249	-0.0615193	0.254824	0.0212682	0.774238	0.00906858	0.223121	0.0344141	0.170702	0.0156739	0.982738	5.48e-05	3.19558	2.22846	1.84121	1	1	1	1	1	0.321524	0.994093	0.0738378	0.135489	0.174809	0.254336	0.999885	0.210873	0.611825	0.29341
DYNC1I2	0.0563011	595.351	-289.676	2.8662	2.34622	-0.0163532	0.0663818	0.0152399	-0.0720773	0.0143855	0.55912	0.00641602	0.149663	0.0247384	0.123839	0.0106074	4.71199	3.43986	0.379507	0.338752	1.83921	1	1	1	1	1	0.029953	0.0636411	0.537867	0.56055	0.175043	0.0406221	0.952143	0.605248	0.9413	0.293689
NTPCR	0.0896391	352.146	-168.073	1.35901	0.739008	-0.0156441	-0.278339	-0.0463688	0.0470909	0.0263326	0.892511	0.011269	0.26833	0.0404378	0.199009	0.0194164	0.539711	0.00163279	1.31485	0.0559921	1.83929	1	1	1	1	1	0.462552	0.967768	0.251518	0.812947	0.175034	0.32504	0.999885	0.413915	0.99464	0.293689
HDAC5	0.132847	892.123	-438.061	4.43209	2.11867	-0.0196621	-0.0631566	-0.0631039	0.27941	0.0141296	0.732112	0.00612689	0.181989	0.0323616	0.161724	0.0104197	8.89495	0.221617	3.80234	2.98494	1.83885	1	1	1	1	1	0.0028596	0.637811	0.051181	0.0840422	0.175086	0.0059502	0.999885	0.172037	0.496703	0.293704
BRIX1	0.159868	533.726	-258.863	2.04491	1.25502	-0.0166215	-0.292434	-0.0347463	0.0754495	0.0222733	1.20803	0.00955646	0.300964	0.0537928	0.26786	0.0164273	1.36363	0.0865175	0.417225	0.0793407	1.83837	1	1	1	1	1	0.242909	0.768652	0.518325	0.778193	0.175142	0.208861	0.999885	0.594505	0.991022	0.29374
FKBP15	0.110742	1052.95	-518.475	4.81115	4.19318	-0.0315708	0.258954	0.0463066	-0.149674	0.0123712	0.730351	0.00578894	0.174437	0.0323579	0.1615	0.00912672	35.6794	5.87729	2.04797	0.85891	1.83736	1	1	1	1	1	2.33e-09	0.0153374	0.152409	0.354044	0.175261	3.56e-08	0.479193	0.315254	0.839918	0.293828
RTN3	0.262095	1605.22	-794.608	8.41226	5.17738	-0.0269692	-0.215258	-0.0441722	0.239545	0.0180478	1.06787	0.00789451	0.2586	0.0471337	0.235388	0.0133146	10.5301	0.0311252	0.878285	1.03563	1.83735	1	1	1	1	1	0.00117446	0.859961	0.348672	0.30884	0.175261	0.00284034	0.999885	0.490751	0.799016	0.293828
NBEA	0.855121	96.7197	-40.3598	0.138887	4.0534	-0.18258	-1.32805	0.237082	-1.17022	0.155233	3.39733	0.0789684	1.12113	0.154298	0.792354	0.114533	3.62685	0.186437	2.3609	2.18119	1.83698	1	1	1	1	1	0.0568543	0.665899	0.12441	0.139706	0.175305	0.0686071	0.999885	0.283807	0.61808	0.293844
MTND5P11	0.780757	162.75	-73.3752	0.240811	8.25131	-0.245855	-0.536693	0.438344	-2.12944	0.151349	4.78834	0.0861204	1.07368	0.216474	1.09857	0.111692	8.08474	0.00305523	4.10035	3.75727	1.83617	1	1	1	1	1	0.00446395	0.95592	0.0428744	0.0525783	0.175401	0.00859458	0.999885	0.156586	0.394411	0.293948
FOXN2	0.137821	432.394	-208.197	1.76249	1.17661	-0.033881	-0.200414	0.0247324	-0.0130349	0.0241595	0.519803	0.0107434	0.227565	0.0198105	0.101172	0.017831	8.5781	0.00494412	1.55863	0.0165992	1.8358	1	1	1	1	1	0.00340231	0.943943	0.211866	0.897486	0.175444	0.00688593	0.999885	0.377657	0.998631	0.293963
DLD	0.080026	627.301	-305.65	2.97926	1.30616	-0.0216295	-0.0550064	-0.0418654	0.205721	0.0157212	0.305099	0.00704091	0.168631	0.0166138	0.0548396	0.0116067	8.14869	0.529006	6.34998	14.0724	1.83465	1	1	1	1	1	0.00430924	0.467025	0.0117383	0.000175907	0.17558	0.00835273	0.999885	0.0737656	0.00299065	0.294134
GPBP1	0.0570598	676.232	-330.116	3.22448	2.12886	-0.0210634	-0.178337	-0.0362084	0.0946341	0.0142185	0.849233	0.00624775	0.20477	0.0377763	0.188532	0.0105023	10.2731	0.0684457	0.91871	0.251955	1.83292	1	1	1	1	1	0.00134983	0.793613	0.337814	0.615702	0.175783	0.00319982	0.999885	0.482876	0.962636	0.294372
TMEM161A	0.124079	280.538	-132.269	0.914678	-0.692795	-0.019325	-0.275749	-0.0611337	0.217124	0.0339434	1.16426	0.0151964	0.344879	0.0520415	0.257182	0.0250721	0.317888	0.100274	1.37995	0.712748	1.83286	1	1	1	1	1	0.57288	0.751501	0.24011	0.398533	0.17579	0.370917	0.999885	0.40307	0.865253	0.294372
NMD3	0.0801116	570.148	-277.074	2.45149	1.14235	-0.0179633	-0.302523	-0.0495009	0.174941	0.0181638	0.962708	0.00762034	0.239268	0.0427576	0.212997	0.0134218	3.72552	0.411364	1.34029	0.674584	1.83142	1	1	1	1	1	0.0535869	0.521278	0.246983	0.411458	0.17596	0.0655752	0.999885	0.409349	0.868969	0.294573
RFNG	0.179323	594.518	-289.259	2.84394	3.13333	-0.00917874	-0.372257	0.0392565	-0.237805	0.0188895	0.704805	0.00774858	0.203449	0.0312048	0.156368	0.0139587	0.269608	1.52677	1.58263	2.31285	1.83127	1	1	1	1	1	0.603595	0.216598	0.208382	0.128309	0.175978	0.382282	0.999885	0.373924	0.59923	0.294573
CFAP20	0.102452	385.89	-184.945	1.4727	1.59426	-0.0171528	-0.312052	0.00365044	-0.129969	0.0254981	0.848294	0.0106665	0.259209	0.0380802	0.18972	0.0188542	1.03787	0.0854974	0.00918953	0.469299	1.82894	1	1	1	1	1	0.308317	0.769981	0.92363	0.49331	0.176253	0.246697	0.999885	0.743429	0.90931	0.294977
SEC14L4	3.87883	166.677	-75.3386	0.261875	4.34128	0.0715806	0.30004	0.535874	-1.83038	-0.122553	4.01244	0.0382901	1.19244	0.180388	0.907081	0.0906344	2.03751	0.813423	8.82492	4.07185	1.82837	1	1	1	1	1	0.153461	0.36711	0.00297145	0.0436035	0.17632	0.149497	0.999885	0.0282438	0.361081	0.294995
ELP3	0.147139	492.949	-238.475	1.84064	0.340887	-0.0148619	-0.033603	-0.0326476	0.179287	0.0229419	1.33706	0.0103992	0.32506	0.0587997	0.295056	0.0169672	0.572736	0.461323	0.308285	0.369222	1.82827	1	1	1	1	1	0.449174	0.497006	0.578734	0.543429	0.176332	0.319481	0.999885	0.626056	0.932512	0.294995
CASP2	0.16231	505.605	-244.803	1.89904	2.45269	-0.032266	-0.147418	0.0941045	-0.297068	0.0232633	1.22037	0.0105837	0.296987	0.0533774	0.26953	0.0172096	7.90939	0.0569737	3.10817	1.21478	1.82727	1	1	1	1	1	0.00491788	0.811345	0.0779004	0.270387	0.17645	0.00928076	0.999885	0.217168	0.764329	0.295135
ACTR3B	0.226168	237.266	-110.633	0.68091	-0.331097	-0.0258707	-0.346363	-0.0608447	0.0942174	0.0422148	1.44885	0.0190585	0.43014	0.0651391	0.322251	0.0312363	0.446138	0.0950165	0.872494	0.0854818	1.82645	1	1	1	1	1	0.504175	0.757894	0.350266	0.770002	0.176547	0.342605	0.999885	0.491818	0.989894	0.29524
STEAP4	0.896252	695.286	-339.643	2.27441	0.0667416	-0.0574063	-0.0722754	-0.14563	0.53265	0.0362277	1.97317	0.0182493	0.464266	0.0867048	0.431867	0.0268126	9.14004	0.396258	2.8211	1.52119	1.8256	1	1	1	1	1	0.00250076	0.529028	0.0930328	0.217439	0.176648	0.00535514	0.999885	0.239398	0.72191	0.295353
AIP	0.0788386	863.391	-423.695	3.85856	2.27192	-0.0127105	-0.230976	-0.0602142	0.17215	0.0324148	2.26265	0.0101868	0.2457	0.0880834	0.484765	0.0240088	0.009076	0.00448413	0.467316	0.12611	1.82283	1	1	1	1	1	0.924102	0.946611	0.494224	0.7225	0.176977	0.485134	0.999885	0.581039	0.982776	0.295617
DROSHA	0.184655	442.303	-213.152	1.38385	3.37411	-0.0448188	-0.243812	0.11188	-0.538086	0.0283773	1.2414	0.0126301	0.315706	0.0544847	0.276215	0.0210156	11.7212	6.97e-05	4.21652	3.79496	1.82331	1	1	1	1	1	0.000617936	0.993341	0.0400323	0.051407	0.17692	0.00167128	0.999885	0.15171	0.388326	0.295617
RCBTB2	0.164276	713.255	-348.627	3.00676	0.137641	-0.0225332	0.123826	-0.139849	0.532581	0.017426	0.878836	0.00820141	0.215595	0.0392191	0.194308	0.0129054	5.98884	2.61045	12.7152	7.51257	1.82327	1	1	1	1	1	0.0143967	0.106162	0.000362699	0.006127	0.176925	0.0222904	0.999885	0.00491489	0.0866183	0.295617
GPA33	0.446011	176.839	-80.4196	0.382607	-2.13867	-0.00168218	-0.798024	-0.069545	0.276142	0.0573295	2.02419	0.0240132	0.685961	0.0895433	0.445435	0.0424592	0.731045	0.0203442	0.603206	0.384324	1.82311	1	1	1	1	1	0.392545	0.88658	0.437357	0.535298	0.176943	0.291318	0.999885	0.549618	0.928294	0.295617
TYSND1	0.128954	427.563	-205.782	1.56882	-0.674865	-0.00541663	-0.120602	-0.101423	0.377894	0.0244606	1.136	0.0109791	0.299728	0.0507825	0.25111	0.0181141	0.163985	0.326679	3.98885	2.26471	1.82349	1	1	1	1	1	0.685514	0.567621	0.0458023	0.132351	0.176899	0.411963	0.999885	0.162538	0.606443	0.295617
ACTR10	0.143187	675.356	-329.678	3.54533	2.22712	-0.0107844	-0.130406	-0.0314083	0.0901825	0.0152988	0.531185	0.00651017	0.154368	0.0236023	0.11731	0.0113374	1.15877	0.0503554	1.77085	0.590979	1.82092	1	1	1	1	1	0.281721	0.822446	0.183277	0.442041	0.177203	0.232111	0.999885	0.34932	0.886857	0.295881
TMEM65	0.170807	430.787	-207.393	1.57699	1.72748	-0.0382992	-0.264349	0.00260165	-0.0951049	0.0261966	0.867705	0.0113963	0.24578	0.038765	0.193556	0.0194125	10.0827	0.0292552	0.00450419	0.241432	1.82108	1	1	1	1	1	0.00149669	0.864191	0.946492	0.623174	0.177185	0.00348786	0.999885	0.748756	0.966241	0.295881
DENND4C	0.315258	597.801	-290.9	2.20625	2.35415	-0.0384498	-0.0581706	0.0666786	-0.193759	0.0256778	1.73897	0.0116499	0.404324	0.0764321	0.384678	0.0190327	9.80738	0.224496	0.761063	0.253707	1.8202	1	1	1	1	1	0.00173813	0.635636	0.382996	0.614477	0.17729	0.00394332	0.999885	0.515268	0.962002	0.295968
CDK5R1	0.597964	400.794	-192.397	1.15117	0.197271	-0.0562864	-0.848283	-0.0133843	0.152834	0.0419749	1.56416	0.0172045	0.433564	0.0694889	0.346139	0.03112	9.19833	2.02821	0.0370987	0.194958	1.81927	1	1	1	1	1	0.00242236	0.154403	0.847264	0.658822	0.1774	0.0052201	0.999885	0.727082	0.975527	0.296095
ESS2	0.0675215	354.663	-169.331	1.43807	0.889981	-0.0283681	-0.205727	0.00431031	-0.00936053	0.0256488	0.844403	0.0114059	0.244868	0.0374863	0.187222	0.0190202	4.40252	0.0393499	0.0132212	0.0024997	1.81847	1	1	1	1	1	0.0358858	0.842757	0.908458	0.960125	0.177495	0.0471945	0.999885	0.740781	0.999222	0.296129
LDLR	0.180754	936.841	-460.42	3.81574	5.30126	-0.0400083	0.488273	0.128123	-0.550064	-0.0120998	1.33052	0.0062747	0.293156	0.0591663	0.294775	0.00897331	62.6189	1.95408	4.68929	3.48212	1.81824	1	1	1	1	1	2.51e-15	0.162148	0.0303512	0.0620351	0.177522	1.15e-13	0.999885	0.128834	0.431685	0.296129
C1orf159	0.101496	287.279	-135.64	0.956136	-0.450226	-0.0219998	-0.290273	-0.0341994	0.159012	0.0329905	1.11897	0.0147961	0.331737	0.0495881	0.246681	0.0244625	0.70685	0.0345993	0.475644	0.415515	1.81877	1	1	1	1	1	0.400491	0.852438	0.490402	0.519183	0.17746	0.295356	0.999885	0.578394	0.923361	0.296129
CD79A	0.444801	931.355	-457.677	3.8209	1.34518	-0.0248881	-0.712148	-0.128524	0.465878	0.0270589	2.16318	0.0117575	0.505425	0.0961693	0.479732	0.0200688	2.67811	0.91921	1.78605	0.943076	1.81794	1	1	1	1	1	0.101736	0.337683	0.181408	0.331488	0.177559	0.10875	0.999885	0.347924	0.818668	0.296133
CD300E	0.369166	1057.97	-520.984	4.33901	2.15786	-0.0214187	0.359579	-0.123747	0.35194	0.0185255	1.42324	0.00735211	0.328528	0.0635854	0.316055	0.0137447	6.73953	3.33047	3.78748	1.23997	1.81664	1	1	1	1	1	0.00942997	0.0680076	0.0516372	0.265477	0.177714	0.0157731	0.98304	0.172939	0.760129	0.296334
ATOSA	0.155313	443.706	-213.853	1.49948	3.28464	-0.0434873	-0.410206	0.102888	-0.484987	0.0274411	1.04908	0.0116673	0.283863	0.0459802	0.23412	0.0203631	13.0029	0.605154	5.0071	4.29125	1.816	1	1	1	1	1	0.000311009	0.436618	0.0252435	0.0383089	0.17779	0.000942634	0.999885	0.116568	0.336804	0.296386
EZH1	0.182361	535.983	-259.992	2.16768	3.32624	-0.0330448	-0.162584	0.108455	-0.415352	0.0215666	0.806631	0.00951969	0.219767	0.0352794	0.178719	0.0160069	11.0124	0.0462521	9.45063	5.40122	1.8153	1	1	1	1	1	0.000905063	0.829718	0.00211077	0.0201227	0.177874	0.00230258	0.999885	0.0217038	0.224959	0.296386
ITPRIP	0.379707	1055.88	-519.941	4.83901	3.65315	-0.0392035	-0.291876	-0.00226697	0.0530114	0.0182067	0.116316	0.00955132	0.086766	0.0227591	0.0458533	0.0135136	16.7345	9.90613	0.00992155	1.33658	1.81519	1	1	1	1	1	4.3e-05	0.00164729	0.920656	0.247637	0.177887	0.000178061	0.0759319	0.743429	0.748018	0.296386
TMBIM4	0.185883	654.824	-319.412	2.90921	1.5906	-0.0307884	0.00702958	-0.0676994	0.19091	0.0190719	0.8565	0.00873695	0.217555	0.0383469	0.18956	0.0141566	11.729	1.09894	3.1168	1.0143	1.81498	1	1	1	1	1	0.000615323	0.294499	0.0774888	0.313875	0.177912	0.00166557	0.999885	0.216643	0.803216	0.296386
LINC00954	0.455284	177.226	-80.613	0.379108	0.62881	-0.0475545	-0.270963	0.113724	-0.378422	0.059051	2.01524	0.0298164	0.567822	0.0871952	0.448217	0.0438324	0.851383	0.507861	1.70107	0.712814	1.81495	1	1	1	1	1	0.356161	0.476066	0.192148	0.398511	0.177916	0.272766	0.999885	0.357801	0.865253	0.296386
HDAC6	0.137657	594.169	-289.085	2.81272	1.59197	-0.00498994	-0.0851011	-0.00498228	0.0563511	0.0175802	0.815148	0.00767251	0.214631	0.0357854	0.179717	0.0130526	0.0317937	0.29315	0.0193841	0.0983167	1.81407	1	1	1	1	1	0.858481	0.588209	0.889271	0.753859	0.178021	0.467783	0.999885	0.736348	0.988672	0.296504
MARVELD1	0.368426	700.84	-342.42	2.61245	0.424417	-0.0432421	-0.250964	-0.109256	0.448035	0.0258603	1.37202	0.0113429	0.340083	0.0606328	0.302843	0.0192043	14.1311	0.00190015	3.24693	2.18871	1.8133	1	1	1	1	1	0.000170505	0.965231	0.0715573	0.139026	0.178112	0.000570823	0.999885	0.206953	0.617616	0.296542
ARL2	0.186514	507.733	-245.867	2.05554	1.91192	-0.0141221	-0.172323	-0.00174198	-0.0828577	0.0218926	0.740615	0.00941688	0.221586	0.032986	0.164275	0.0162578	0.775976	0.118491	0.00278886	0.254403	1.8133	1	1	1	1	1	0.378375	0.730677	0.957884	0.613991	0.178113	0.284091	0.999885	0.751135	0.962002	0.296542
SAMD10	0.189516	243.772	-113.886	0.688792	-1.00223	-0.00502959	-0.318515	-0.0480823	0.170154	0.0387948	1.4135	0.0174215	0.430906	0.0625231	0.311779	0.0288169	0.445145	0.224471	0.591413	0.297846	1.8124	1	1	1	1	1	0.50465	0.635654	0.441873	0.585236	0.17822	0.34279	0.999885	0.551872	0.950157	0.296665
TGS1	0.0723999	359.87	-171.935	1.3024	1.65985	-0.0250678	-0.131673	0.0664556	-0.248674	0.0265018	1.03793	0.012111	0.279286	0.0456181	0.230652	0.0196878	2.48017	0.330921	2.12221	1.16238	1.812	1	1	1	1	1	0.11529	0.565117	0.145176	0.280972	0.178268	0.120129	0.999885	0.307202	0.771848	0.296688
SNX10	0.254141	1167.76	-575.878	5.69006	2.41796	-0.0306941	-0.0139598	-0.134342	0.49306	0.0175701	1.02806	0.00784604	0.248959	0.0460209	0.228555	0.0130628	15.6562	0.563629	8.52151	4.65389	1.80916	1	1	1	1	1	7.6e-05	0.452802	0.00350973	0.0309832	0.178609	0.00028723	0.999885	0.031866	0.297472	0.29698
DUS2	0.0775518	293.103	-138.552	1.10006	-0.481014	-0.0204639	-0.185487	-0.0223382	0.170968	0.0298675	1.03852	0.0137069	0.298955	0.0452611	0.227764	0.0222058	0.70621	0.309101	0.243583	0.563455	1.80911	1	1	1	1	1	0.400705	0.578233	0.62163	0.452872	0.178615	0.295481	0.999885	0.64675	0.891108	0.29698
COMMD5	0.0723925	484.894	-234.447	2.22504	1.16337	-0.0198359	0.0499197	-0.039727	0.109611	0.0179003	0.621901	0.00815313	0.1733	0.0277949	0.13782	0.013305	4.14689	3.4745	2.04288	0.632527	1.81003	1	1	1	1	1	0.041711	0.0623216	0.15292	0.42643	0.178504	0.053399	0.946169	0.315654	0.878564	0.29698
TRIM74	0.335049	308.499	-146.25	0.910587	2.17203	-0.0332066	-0.382411	0.163223	-0.534711	0.0383915	1.53555	0.0177992	0.423411	0.0682362	0.342696	0.0285394	1.72758	0.00138197	5.72184	2.43455	1.80959	1	1	1	1	1	0.18872	0.970346	0.0167552	0.118688	0.178558	0.173769	0.999885	0.0931313	0.580837	0.29698
RCC1L	0.0718224	398.253	-191.126	1.60765	-0.142576	-0.0160026	-0.188764	-0.0757681	0.281198	0.0230682	0.802633	0.0100899	0.232744	0.035865	0.176888	0.0171493	0.975162	0.0624594	4.46305	2.52713	1.80939	1	1	1	1	1	0.323396	0.80265	0.0346356	0.111904	0.178582	0.255358	0.999885	0.139339	0.564961	0.29698
SDC3	0.605705	105.483	-44.7414	0.177205	-2.99388	-0.0727213	-0.230016	0.0463715	0.174292	0.0927519	3.12552	0.0540131	0.808572	0.128881	0.672978	0.0689967	0.218048	0.818053	0.129456	0.067074	1.80713	1	1	1	1	1	0.640531	0.36575	0.718997	0.795646	0.178853	0.396621	0.999885	0.685181	0.992994	0.297319
USP42	0.134627	489.231	-236.615	1.8725	2.14967	-0.0262	-0.148605	0.0718453	-0.232426	0.0225867	1.21228	0.0104785	0.295681	0.0532053	0.268182	0.0168057	4.52146	0.0535276	1.82342	0.751121	1.80631	1	1	1	1	1	0.0334723	0.817035	0.176906	0.386122	0.178951	0.0444992	0.999885	0.342462	0.86001	0.297368
ZNF37BP	0.245837	329.027	-156.513	1.05193	2.99657	-0.0355834	-0.105548	0.152329	-0.622047	0.0327405	1.12353	0.0151342	0.315061	0.0489845	0.251697	0.0243598	3.7466	0.803654	9.67053	6.10787	1.80644	1	1	1	1	1	0.0529149	0.370003	0.00187247	0.0134581	0.178936	0.0648973	0.999885	0.019786	0.165117	0.297368
CHD6	0.422889	368.709	-176.354	0.995058	3.70079	-0.0590187	-0.25992	0.195536	-0.777688	0.0388598	1.893	0.0188713	0.461689	0.0836974	0.422383	0.0289247	8.81376	0.021877	5.45793	3.38999	1.80494	1	1	1	1	1	0.00298967	0.882415	0.0194797	0.0655932	0.179117	0.00616224	0.999885	0.100266	0.437879	0.297585
ALS2CL	0.474829	166.877	-75.4386	0.348407	-3.01127	-0.0148946	-0.268265	-0.0889384	0.427431	0.0577766	2.13145	0.0283484	0.62558	0.0931712	0.464918	0.0430214	0.240031	0.902985	0.911202	0.845239	1.80358	1	1	1	1	1	0.624184	0.341982	0.339796	0.357903	0.17928	0.390564	0.999885	0.484235	0.841224	0.2978
DNAAF9	0.348012	311.896	-147.948	0.830089	2.52842	-0.0539897	-0.16268	0.165384	-0.591391	0.0324307	0.00616462	0.00574493	0.369964	0.00588476	0.00608437	0.0241524	87.2195	0.129598	789.817	9447.53	1.80298	1	1	1	1	1	9.71e-21	0.71885	8.83e-174	0	0.179352	6.48e-19	0.999885	7.63e-172	0	0.297862
WDR11	0.0910403	747.157	-365.578	2.98263	1.38277	-0.0188544	0.0403046	-0.0399882	0.195286	0.0152035	0.882991	0.0068582	0.212832	0.0389124	0.194815	0.0113255	5.92174	0.973912	1.05606	1.00484	1.80206	1	1	1	1	1	0.0149552	0.323706	0.304116	0.316141	0.179463	0.0229987	0.999885	0.456812	0.804555	0.297945
TXNRD1	0.0962928	595.842	-289.921	2.91982	1.10513	-0.02669	-0.252864	-0.0571714	0.264618	0.0162557	0.5904	0.00704216	0.161965	0.0262187	0.130052	0.0121095	13.6998	0.773671	4.75483	4.14005	1.802	1	1	1	1	1	0.000214482	0.379084	0.0292161	0.0418798	0.179471	0.000692082	0.999885	0.126008	0.356237	0.297945
BRD7	0.0489612	610.654	-297.327	2.58662	3.08648	-0.0267858	-0.259678	0.0403685	-0.233555	0.0164302	0.80971	0.00696166	0.204852	0.0359887	0.180716	0.0122445	14.1	0.413646	1.25821	1.67025	1.80055	1	1	1	1	1	0.000173345	0.520125	0.261991	0.196225	0.179645	0.000577538	0.999885	0.422177	0.699177	0.298178
FBXW7	0.0991987	722.779	-353.389	3.17432	2.65748	-0.0292956	-0.107886	-0.0143098	-0.0120651	0.0147554	0.925778	0.00660258	0.219152	0.0410034	0.204956	0.0109999	20.2785	0.0168349	0.121794	0.00346527	1.79938	1	1	1	1	1	6.7e-06	0.896765	0.727097	0.953058	0.179787	3.74e-05	0.999885	0.687999	0.999222	0.298242
DOCK11	0.205981	818.615	-401.308	3.26269	4.723	-0.0472229	-0.0525179	0.107639	-0.467787	0.0182679	1.08031	0.0083126	0.256945	0.0475948	0.239405	0.0136174	37.709	0.231809	5.11469	3.81795	1.79964	1	1	1	1	1	8.21e-10	0.630186	0.0237242	0.0507062	0.179756	1.43e-08	0.999885	0.112588	0.385927	0.298242
TMLHE	0.105508	334.164	-159.082	1.3395	-0.312553	-0.0245261	-0.126013	-0.040106	0.218726	0.026926	0.933382	0.0124096	0.261946	0.0409379	0.20498	0.0200705	2.12776	0.531239	0.959773	1.13861	1.79982	1	1	1	1	1	0.144652	0.466086	0.327244	0.285945	0.179734	0.142551	0.999885	0.475111	0.777266	0.298242
ABCC4	0.550699	735.568	-359.784	2.89919	1.46934	-0.0160106	-0.859662	-0.0467232	0.204029	0.028432	1.43677	0.0114645	0.367555	0.0624935	0.316139	0.0211984	0.626051	3.67139	0.558979	0.416511	1.7989	1	1	1	1	1	0.428807	0.0553539	0.454672	0.518683	0.179845	0.309535	0.904667	0.558378	0.922983	0.298281
CHMP2B	0.172333	642.677	-313.338	2.86282	1.6369	-0.0244182	-0.142389	-0.0596465	0.162673	0.0184848	0.948953	0.00838521	0.233242	0.0422572	0.210078	0.0137874	6.98431	0.0241889	1.99236	0.59961	1.79749	1	1	1	1	1	0.00822275	0.876405	0.158094	0.438727	0.180017	0.014082	0.999885	0.321984	0.88524	0.298477
LAIR1	0.203466	1099.51	-541.757	5.19995	3.98743	-0.00840164	0.543735	0.0523492	-0.12069	0.0158761	0.788356	0.00702651	0.198827	0.0347224	0.173787	0.0118421	0.252821	18.3849	2.27301	0.482287	1.79736	1	1	1	1	1	0.615096	1.8e-05	0.131644	0.487388	0.180032	0.387189	0.000898357	0.293369	0.906487	0.298477
RNF216P1	0.0779056	271.771	-127.885	0.860349	-0.178182	-0.0258203	-0.335394	0.00772557	0.0453858	0.0347799	1.17735	0.0156926	0.349579	0.0514164	0.259294	0.0259449	1.09427	0.00164674	0.0225765	0.0306376	1.79702	1	1	1	1	1	0.295526	0.967631	0.880563	0.861051	0.180073	0.239658	0.999885	0.734009	0.997932	0.298487
BMP2K	0.786822	625.586	-304.793	2.20258	5.35077	0.00950819	0.0810059	0.219361	-0.927076	-0.0320046	1.27853	0.0127127	0.350864	0.0559633	0.283375	0.0238794	0.00188277	0.800964	15.3643	10.7031	1.7963	1	1	1	1	1	0.96539	0.370805	8.86e-05	0.00106958	0.180161	0.494941	0.999885	0.00133617	0.0173291	0.298576
RNF157	0.43021	413.404	-198.702	1.16457	3.02835	-0.0352152	0.0917723	0.115461	-0.569884	0.0345756	1.85756	0.0169198	0.454747	0.082599	0.412733	0.0258008	2.53715	1.07371	1.954	1.90649	1.79586	1	1	1	1	1	0.111195	0.300109	0.162157	0.167353	0.180214	0.116766	0.999885	0.326352	0.660284	0.298607
USP48	0.0337175	691.238	-337.619	3.30352	2.54525	-0.0271557	-0.132367	-0.00136532	-0.000673412	0.0126707	0.73081	0.00560076	0.176237	0.0323858	0.161709	0.0094566	25.3477	0.0191801	0.0017773	1.73e-05	1.79527	1	1	1	1	1	4.79e-07	0.889851	0.966373	0.996677	0.180286	4.03e-06	0.999885	0.752173	0.999893	0.298669
MTMR6	0.129057	760.185	-372.093	3.50195	2.07344	-0.0407972	-0.141821	-0.0330273	0.169769	0.0187338	1.13924	0.0104478	0.221934	0.0509607	0.265619	0.0140073	20.456	0.0751246	0.420026	0.408508	1.78871	1	1	1	1	1	6.1e-06	0.784016	0.516924	0.522728	0.181083	3.45e-05	0.999885	0.593613	0.92431	0.299932
C11orf21	0.108653	965.167	-474.584	4.51889	2.64668	-0.00606552	0.178104	-0.0341584	0.137613	0.0133551	0.899007	0.00613293	0.213613	0.0398088	0.198804	0.00998707	0.04455	2.59719	0.73627	0.479142	1.7882	1	1	1	1	1	0.832834	0.107053	0.390858	0.488811	0.181146	0.46069	0.999885	0.519304	0.907278	0.299979
TRAK2	1.02643	936.697	-460.349	3.83988	4.23191	0.0311864	0.181794	0.161618	-0.480064	-0.0362953	1.66383	0.0150047	0.437407	0.0730687	0.36863	0.0271469	2.57721	0.276678	4.89235	1.69597	1.78756	1	1	1	1	1	0.108413	0.598887	0.0269759	0.192816	0.181224	0.114445	0.999885	0.121694	0.693905	0.300051
EIF3L	0.0979128	546.529	-265.265	2.23311	1.14268	-0.0103735	-0.159946	-0.0474989	0.127267	0.018646	0.797384	0.008123	0.214978	0.035424	0.176719	0.013951	0.373277	0.0274751	1.79793	0.518641	1.7863	1	1	1	1	1	0.541224	0.868349	0.179963	0.471422	0.181377	0.357743	0.999885	0.346327	0.899631	0.30023
RNASEK	0.166276	441.264	-212.632	1.2661	2.17913	-0.0264993	0.947674	0.112974	-0.422903	-0.030129	1.5496	0.0147351	0.356232	0.0689212	0.34335	0.022544	12.4403	5.29927	2.68689	1.51707	1.78611	1	1	1	1	1	0.000420162	0.0213344	0.101177	0.218063	0.181401	0.00121502	0.587355	0.252112	0.723066	0.30023
MILR1	0.330522	511.026	-247.513	1.84833	1.45111	-0.0406178	0.255341	-0.00912805	-0.00854254	0.0261225	1.18419	0.0125876	0.293376	0.0526331	0.262577	0.0195483	9.5836	4.30446	0.0300772	0.00105843	1.78571	1	1	1	1	1	0.00196323	0.0380125	0.862315	0.974047	0.18145	0.00437433	0.772862	0.729344	0.999636	0.300253
JOSD1	0.130782	481.777	-232.889	1.76308	2.80452	-0.0336733	-0.274889	0.049876	-0.315822	0.0236798	1.18244	0.0105283	0.294327	0.0523093	0.262979	0.0177264	8.94413	0.0657975	0.909128	1.44226	1.78449	1	1	1	1	1	0.00278362	0.797557	0.340346	0.229774	0.181598	0.0058193	0.999885	0.484424	0.733888	0.300366
OAZ1	0.283312	1877.37	-930.686	10.9381	7.55411	-0.0130993	-0.286791	-0.0425307	0.0954436	0.0171854	0.601036	0.00720668	0.174029	0.0268672	0.133229	0.0128657	1.66556	0.955463	2.50588	0.513208	1.78422	1	1	1	1	1	0.196855	0.328333	0.113422	0.473754	0.181632	0.179622	0.999885	0.269456	0.90021	0.300366
ERGIC3	0.0960683	823.94	-403.97	4.4261	2.85992	-0.00934609	-0.205984	-0.0327547	0.097661	0.012353	0.547603	0.00526434	0.145264	0.0242861	0.121102	0.00924734	1.52238	0.55787	1.81899	0.650334	1.78449	1	1	1	1	1	0.21726	0.45512	0.177433	0.419993	0.181599	0.193177	0.999885	0.343214	0.875345	0.300366
BHLHE40	0.428795	965.855	-474.927	3.82589	4.31485	-0.0260979	0.170342	0.00023204	-0.223104	0.0249001	1.64498	0.0114755	0.391472	0.0734141	0.365401	0.0186424	3.39421	1.40881	9.99e-06	0.3728	1.78402	1	1	1	1	1	0.0654256	0.235254	0.997478	0.541482	0.181657	0.0768435	0.999885	0.757943	0.931534	0.300366
ASB16-AS1	0.0601126	327.561	-155.781	1.24468	1.26579	-0.0164789	-0.169366	0.0381128	-0.172617	0.0264983	0.939787	0.011973	0.274118	0.0411588	0.208586	0.0198408	0.507642	0.310313	0.857465	0.68485	1.78368	1	1	1	1	1	0.476162	0.577488	0.354449	0.407922	0.181698	0.331184	0.999885	0.49559	0.868545	0.300376
PFDN4	0.168381	427.277	-205.639	1.68786	1.38931	-0.00351938	-0.321836	-0.02706	-0.0378824	0.0158689	0.0367738	0.00853766	0.0367822	0.0146429	0.0234479	0.0118871	0.0451982	74.7882	3.4151	2.61016	1.78215	1	1	1	1	1	0.83164	5.24e-18	0.0646027	0.106181	0.181885	0.460338	3.15e-16	0.1959	0.550477	0.300528
RMC1	0.110363	433.825	-208.912	2.02806	1.26434	-0.00939645	-0.160788	0.00922711	-0.0122302	0.020016	0.714487	0.00875298	0.208708	0.0311545	0.157688	0.0149938	0.12821	0.112299	0.0877184	0.0060154	1.78208	1	1	1	1	1	0.720295	0.737542	0.767098	0.938179	0.181894	0.423233	0.999885	0.703253	0.999222	0.300528
GPATCH3	0.0708175	322.799	-153.4	1.21437	0.493008	-0.0309449	-0.249626	0.000640531	0.0243594	0.0287797	0.94749	0.0129483	0.275941	0.0420037	0.209827	0.0215577	3.9473	0.0084576	0.000232544	0.0134776	1.78226	1	1	1	1	1	0.0469465	0.926726	0.987833	0.907579	0.181872	0.0587649	0.999885	0.756095	0.998742	0.300528
S100A9	0.450103	2811.47	-1397.73	15.9629	12.6057	-0.0322711	-0.172162	0.0678362	-0.259239	0.0222028	0.880552	0.00965753	0.260454	0.040799	0.1958	0.0166426	9.9018	0.0386426	2.76456	1.75297	1.77981	1	1	1	1	1	0.00165117	0.844158	0.0963734	0.185504	0.182173	0.00377195	0.999885	0.244621	0.684433	0.300932
BICRAL	0.19409	454.201	-219.101	1.59442	3.38025	-0.0508766	-0.188735	0.113856	-0.496895	0.0264138	0.99759	0.0119266	0.258409	0.0437536	0.222661	0.0198043	18.8328	0.0208522	6.77143	4.98016	1.77887	1	1	1	1	1	1.43e-05	0.885182	0.00926288	0.0256397	0.182288	7.03e-05	0.999885	0.0629452	0.266812	0.30101
FAM222B	0.279838	322.886	-153.443	1.02455	2.16994	-0.0277617	-0.375495	0.136449	-0.46958	0.0339986	0.629732	0.0154074	0.351003	0.0224921	0.114659	0.0254912	1.56667	0.0250695	36.8025	16.7727	1.77886	1	1	1	1	1	0.210692	0.874194	1.31e-09	4.21e-05	0.18229	0.188761	0.999885	2.63e-08	0.000731568	0.30101
TSPAN2	0.618465	1011.07	-497.536	4.35794	3.94177	0.00560911	0.233766	0.0545937	-0.192978	-0.0201202	0.0307047	0.010529	0.0308432	0.018436	0.0265753	0.0150898	0.00250428	57.446	8.76906	52.7302	1.77785	1	1	1	1	1	0.960088	3.47e-14	0.00306383	3.83e-13	0.182413	0.49388	2.05e-12	0.0288732	7.52e-12	0.301099
VPS51	0.106799	521.79	-252.895	2.49566	1.17446	-0.00947995	-0.229335	-0.0237099	0.122475	0.0176176	0.597048	0.00746145	0.181643	0.0264436	0.13179	0.0132124	0.392549	0.162426	0.803932	0.863633	1.77798	1	1	1	1	1	0.530963	0.686933	0.36992	0.352724	0.182398	0.353893	0.999885	0.506407	0.838632	0.301099
TBCEL	1.07418	285.931	-134.965	0.672046	0.409291	0.0501827	0.0404386	0.153433	-0.401913	-0.0570466	2.06795	0.020427	0.624453	0.0930189	0.455439	0.0428003	4.28737	1.48447	2.72078	0.77876	1.7765	1	1	1	1	1	0.0383965	0.223077	0.0990496	0.377521	0.18258	0.0499944	0.999885	0.248381	0.851943	0.301145
MAN1A2	0.202889	484.925	-234.462	1.8451	2.08374	-0.0357992	-0.116057	0.0658774	-0.209411	0.024939	1.35062	0.0115019	0.326058	0.0592115	0.298786	0.0187086	8.45632	0.141543	1.23783	0.491222	1.77696	1	1	1	1	1	0.00363776	0.706752	0.265889	0.483383	0.182524	0.00727548	0.999885	0.425358	0.903091	0.301145
RAD51-AS1	0.368059	329.452	-156.726	0.950965	1.66869	-0.0229011	-0.0212662	0.114033	-0.399556	0.0356399	1.54081	0.0176719	0.401743	0.068373	0.342352	0.0267382	0.306928	1.10908	2.78156	1.36211	1.77667	1	1	1	1	1	0.579572	0.292281	0.095355	0.243173	0.182558	0.373444	0.999885	0.243293	0.743982	0.301145
TUBGCP5	0.173047	193.07	-88.535	0.479707	0.858684	-0.044441	-0.531778	0.0669835	-0.304211	0.0521072	1.68581	0.0239209	0.518028	0.0748662	0.378022	0.0390932	1.73239	0.00776979	0.800504	0.647613	1.77662	1	1	1	1	1	0.188106	0.92976	0.370943	0.420967	0.182565	0.17347	0.999885	0.506507	0.876335	0.301145
TOP3B	1.1343	79.2375	-31.6187	0.124053	8.98295	-0.70785	-0.674506	0.583196	-2.44772	0.370712	0.0129173	0.0128795	0.957272	0.0122452	0.0129069	0.278232	3019.01	0.0392639	2268.29	35965.1	1.77525	1	1	1	1	1	0	0.842927	0	0	0.182734	0	0.999885	0	0	0.301227
EMD	0.179277	546.338	-265.169	2.26602	2.23097	-0.0258244	-0.31992	-0.0496458	-0.0270685	0.0212622	0.963692	0.00919107	0.250152	0.0429392	0.214329	0.0159569	6.2499	0.358378	1.33677	0.0159502	1.77551	1	1	1	1	1	0.01242	0.549409	0.247604	0.899499	0.182702	0.0197677	0.999885	0.409762	0.998631	0.301227
CLIC4	0.189962	732.174	-358.087	3.21608	0.765599	-0.0329698	-0.282724	-0.126731	0.464157	0.0187443	1.07031	0.00831083	0.259573	0.047323	0.236523	0.0140667	15.5951	0.245661	7.1717	3.85108	1.77564	1	1	1	1	1	7.85e-05	0.620147	0.00740624	0.0497139	0.182685	0.000294804	0.999885	0.0545585	0.382601	0.301227
ODF2	0.0517937	517.681	-250.84	2.22709	1.05927	-0.00474442	-0.136044	-0.0233757	0.0949123	0.0175957	0.909942	0.00777237	0.232722	0.0399986	0.200756	0.013208	0.0467495	0.0513451	0.341538	0.223515	1.77475	1	1	1	1	1	0.828819	0.820739	0.558943	0.636375	0.182795	0.4592	0.999885	0.615506	0.969624	0.301271
ZNF644	0.234403	537.017	-260.509	1.91614	3.47708	-0.0429393	-0.222831	0.143318	-0.508461	0.0248189	1.37807	0.0114878	0.331931	0.0607472	0.306018	0.0186351	13.7398	0.000561443	5.56607	2.76071	1.77378	1	1	1	1	1	0.000209953	0.981096	0.0183119	0.0966053	0.182915	0.000680128	0.999885	0.0974177	0.527381	0.301296
ADCY9	0.380908	410.093	-197.046	1.18117	3.13877	-0.0463211	-0.143903	0.122743	-0.560482	0.0334962	1.67846	0.0156398	0.411843	0.0739892	0.373988	0.0251486	7.43187	0.186661	2.75205	2.24599	1.77404	1	1	1	1	1	0.00640788	0.665711	0.0971301	0.133961	0.182883	0.0114989	0.999885	0.245602	0.609127	0.301296
KLF11	0.310402	742.361	-363.18	2.78859	0.597027	-0.0331967	0.0242812	-0.125513	0.434832	0.0220072	1.53492	0.0107926	0.357905	0.0682836	0.340046	0.0165217	8.47976	0.501745	3.37868	1.63519	1.77429	1	1	1	1	1	0.0035912	0.478734	0.066045	0.200987	0.182853	0.00720311	0.999885	0.198912	0.705536	0.301296
RAE1	0.0661726	599.731	-291.865	3.02383	2.17786	-0.0182256	-0.119869	-0.000314458	0.00700582	0.0142559	0.486642	0.00615238	0.1409	0.021507	0.107665	0.0107113	7.21522	0.0345511	0.00021378	0.00423416	1.77133	1	1	1	1	1	0.00722879	0.85254	0.988334	0.948118	0.183217	0.0127095	0.999885	0.756113	0.999222	0.30168
PLXNB2	0.243903	1034.62	-509.309	4.22947	3.53499	-0.0297836	0.283862	-0.00381314	-0.0346784	0.0155657	1.31719	0.00662234	0.302443	0.0585169	0.291817	0.0116952	19.1576	2.38195	0.00424623	0.0141221	1.77141	1	1	1	1	1	1.2e-05	0.122744	0.948044	0.905405	0.183207	6.09e-05	0.999885	0.748794	0.998742	0.30168
IGKV3D-15	0.995849	133.679	-58.8396	0.212123	-5.27378	0.0100351	0.984562	-0.179649	0.80531	-0.0959487	2.78829	0.0323094	0.711003	0.126169	0.608497	0.0721077	0.101132	0.455343	2.02742	1.75149	1.77058	1	1	1	1	1	0.750475	0.499809	0.154482	0.185689	0.18331	0.432981	0.999885	0.317361	0.684433	0.301776
RNF25	0.0893689	336.988	-160.494	1.294	0.067363	-0.0161082	0.0105279	-0.0264313	0.112844	0.0256683	0.934666	0.0122234	0.26154	0.0411371	0.206082	0.0192937	0.373665	2.31305	0.412829	0.299831	1.76997	1	1	1	1	1	0.541013	0.128292	0.520537	0.583989	0.183386	0.357723	0.999885	0.595549	0.950157	0.301843
RPL9	0.166209	1132.26	-558.129	4.97826	4.39767	-0.02528	0.0135639	-0.00559038	-0.0923349	0.0148122	1.58756	0.00609921	0.358427	0.0706175	0.351668	0.0111357	16.1913	0.201429	0.00626698	0.0689392	1.76932	1	1	1	1	1	5.73e-05	0.65357	0.936902	0.792888	0.183467	0.00022539	0.999885	0.746296	0.992019	0.301861
EBLN2	0.514855	178.033	-81.0166	0.384046	0.96085	-0.0492819	-0.628836	0.142107	-0.453063	0.0603326	2.04819	0.0290017	0.607369	0.0901986	0.456422	0.0453568	1.21732	0.0129086	2.48217	0.985334	1.76937	1	1	1	1	1	0.269888	0.909542	0.115144	0.320886	0.18346	0.225115	0.999885	0.271597	0.810792	0.301861
CCNK	0.780387	411.016	-197.508	1.02827	5.8549	-0.098262	-0.0194871	0.340531	-1.2847	0.0468445	2.39838	0.0233514	0.562697	0.106225	0.533705	0.0352312	19.5057	0.432826	10.2769	5.79429	1.76792	1	1	1	1	1	1e-05	0.510606	0.00134708	0.0160783	0.183639	5.23e-05	0.999885	0.0155766	0.188773	0.302088
REV3L	0.228393	574.13	-279.065	2.0922	3.04628	-0.0328863	-0.108732	0.12073	-0.398573	0.0230423	1.43361	0.0108602	0.34064	0.0630253	0.317208	0.0173335	7.93655	0.107678	3.66941	1.5788	1.76716	1	1	1	1	1	0.00484461	0.742803	0.0554197	0.208933	0.183734	0.0091855	0.999885	0.180466	0.713578	0.302186
STK17A	0.241148	865.154	-424.577	4.413	2.378	-0.00473296	-0.383832	-0.0387424	0.189442	0.017337	1.44192	0.00732327	0.196703	0.0644488	0.324636	0.0130431	0.0152666	2.04637	0.361363	0.340533	1.7668	1	1	1	1	1	0.901665	0.15257	0.54775	0.559521	0.183778	0.479018	0.999885	0.610343	0.940269	0.302201
ABL2	0.517569	235.837	-109.919	0.566133	2.89839	-0.069857	-0.159668	0.20904	-0.783352	0.0520758	1.84789	0.02714	0.472452	0.0824072	0.416033	0.0391832	5.25373	0.454066	6.43473	3.54535	1.76633	1	1	1	1	1	0.0218998	0.500411	0.011191	0.0597126	0.183837	0.0314993	0.999885	0.0713009	0.423684	0.302241
RAB35	0.118496	631.692	-307.846	2.88099	1.60441	-0.0233824	-0.234908	-0.0470295	0.158797	0.0169182	0.868159	0.00759178	0.215197	0.0385453	0.191938	0.0127407	8.12908	0.188117	1.48866	0.684485	1.7633	1	1	1	1	1	0.00435609	0.664488	0.222424	0.408046	0.184213	0.0084139	0.999885	0.388352	0.868545	0.302802
CHMP1B	0.113153	705.859	-344.93	3.35785	2.20889	-0.0281908	-0.158436	-0.0469187	0.123254	0.0151877	0.760126	0.00685226	0.188699	0.0337637	0.168292	0.0114394	17.1868	0.0152393	1.93105	0.536389	1.76271	1	1	1	1	1	3.39e-05	0.901753	0.164644	0.463933	0.184287	0.000145901	0.999885	0.328955	0.89617	0.302866
CEP41	0.0949262	251.819	-117.91	0.816937	-0.310741	-0.021344	-0.397098	-0.0393178	0.102254	0.0362258	1.24558	0.0161712	0.378936	0.0556899	0.275977	0.0272889	0.434641	0.00750207	0.498455	0.137282	1.76223	1	1	1	1	1	0.50972	0.930978	0.48018	0.710998	0.184346	0.345038	0.999885	0.572089	0.980617	0.302905
CLCN6	0.172315	301.37	-142.685	0.891424	1.77552	-0.0522155	-0.212487	0.10448	-0.361725	0.0362484	1.1653	0.0171177	0.324299	0.0508241	0.259638	0.027313	8.12412	0.136567	4.22595	1.94097	1.76132	1	1	1	1	1	0.00436803	0.711718	0.0398102	0.163563	0.18446	0.00843203	0.999885	0.150994	0.655204	0.303035
BTN2A1	0.188333	611.138	-297.569	2.58681	1.93107	-0.0340024	-0.0208311	-0.0414998	0.06508	0.0195601	0.91426	0.00938028	0.228518	0.0406097	0.202128	0.0147414	13.0723	0.691606	1.04432	0.103668	1.7606	1	1	1	1	1	0.000299691	0.405619	0.306819	0.747472	0.184549	0.000915993	0.999885	0.45911	0.987547	0.303124
GOLGA5	0.0864442	555.31	-269.655	2.42454	0.694987	-0.0203374	-0.116789	-0.0876868	0.288832	0.0176885	0.832874	0.00781495	0.213345	0.037274	0.184356	0.0133358	5.08367	0.0768091	5.53424	2.45458	1.75932	1	1	1	1	1	0.0241522	0.781669	0.0186479	0.117182	0.18471	0.0341365	0.999885	0.0981588	0.578105	0.303162
ZNF333	0.0547566	601.841	-292.921	2.75987	1.27084	-0.0194522	-0.0169196	-0.0414177	0.177098	0.0171715	0.51449	0.00775861	0.191445	0.0217909	0.0644391	0.0129454	4.92867	1.07341	3.61262	7.55314	1.75947	1	1	1	1	1	0.0264147	0.300176	0.0573428	0.00599056	0.184691	0.0366594	0.999885	0.183438	0.0850568	0.303162
CNNM3	0.107092	260.603	-122.301	0.840938	0.0126394	-0.0243738	-0.153535	0.00220382	-0.000658851	0.0347133	1.23111	0.0164775	0.352571	0.0539145	0.272145	0.0261734	0.683114	0.646422	0.00167086	5.86e-06	1.75902	1	1	1	1	1	0.408517	0.421395	0.967395	0.998068	0.184747	0.299401	0.999885	0.752173	0.999893	0.303162
TNFRSF18	0.39211	184.639	-84.3196	0.401213	-1.61599	-0.0321831	-0.247876	-0.0830565	0.234357	0.0554378	1.97854	0.0278035	0.574983	0.0911306	0.441133	0.041792	0.152355	0.622323	0.830651	0.282238	1.75964	1	1	1	1	1	0.696295	0.430185	0.362084	0.595238	0.184669	0.415296	0.999885	0.500349	0.954581	0.303162
LSM2	0.110327	500.8	-242.4	2.17735	1.6993	-0.0124023	-0.199088	-0.0136253	-0.0188338	0.0190148	0.655919	0.00819508	0.196269	0.0292199	0.145494	0.0143369	0.844462	0.00202243	0.217436	0.0167566	1.75902	1	1	1	1	1	0.358124	0.96413	0.641	0.897004	0.184746	0.273844	0.999885	0.655163	0.998631	0.303162
TSEN2	0.210802	220.64	-102.32	0.592007	0.347115	-0.0391038	-0.285161	0.0633454	-0.183386	0.0448843	1.53106	0.0216323	0.441023	0.0668166	0.339635	0.0338451	1.55479	0.208912	0.898796	0.291545	1.75872	1	1	1	1	1	0.21243	0.647622	0.343105	0.589232	0.184784	0.189854	0.999885	0.486786	0.951925	0.303165
MTARC1	0.365752	926.957	-455.479	4.06271	2.56282	-0.0654218	-0.528201	-0.049216	0.244016	0.0233604	1.18051	0.0100334	0.29812	0.0526151	0.260749	0.0176201	49.6493	1.55548	0.87497	0.875774	1.75769	1	1	1	1	1	1.84e-12	0.212328	0.349583	0.349362	0.184913	5.62e-11	0.999885	0.491345	0.835883	0.303319
NFIC	0.373081	477.913	-230.957	1.57817	3.47537	-0.0468496	-0.0127236	0.177764	-0.622182	0.0238116	0.181157	0.00509373	0.392084	0.00542974	0.00553768	0.0179628	84.2095	0.322734	1071.84	12623.5	1.75724	1	1	1	1	1	4.45e-20	0.569969	4.36e-235	0	0.184969	2.85e-18	0.999885	4.46e-233	0	0.303354
CRYBB2P1	0.118296	335.118	-159.559	1.22751	0.783528	-0.0188414	-0.0998591	0.0189848	-0.067859	0.0274175	0.967603	0.0127569	0.28082	0.0426121	0.21424	0.020688	0.698678	0.861542	0.198493	0.100326	1.75639	1	1	1	1	1	0.403228	0.353307	0.65594	0.751438	0.185076	0.296745	0.999885	0.660313	0.988136	0.303432
FBXO6	0.319571	939.379	-461.69	4.0525	2.40697	-0.0288841	0.128292	-0.0716101	0.215424	0.0198913	1.0672	0.00887898	0.264706	0.0473419	0.236063	0.0150103	9.38311	2.05592	2.28801	0.832787	1.7561	1	1	1	1	1	0.00218994	0.151616	0.130377	0.361468	0.185111	0.00479532	0.999885	0.291806	0.844091	0.303432
ZC3H18	0.0930853	670.945	-327.472	2.90793	2.85231	-0.0316977	-0.0856836	0.043024	-0.151229	0.0162675	0.971423	0.00745641	0.23224	0.0429389	0.214911	0.012276	18.8318	0.0792378	1.00397	0.495168	1.75602	1	1	1	1	1	1.43e-05	0.778333	0.316352	0.481631	0.185122	7.03e-05	0.999885	0.466487	0.902501	0.303432
BBS9	0.0557775	360.483	-172.242	1.32423	0.697509	-0.0139279	-0.184453	-0.00177532	-0.00874119	0.025143	0.973949	0.011287	0.273517	0.0428733	0.215361	0.0189837	0.30251	0.138728	0.00171467	0.00164743	1.75417	1	1	1	1	1	0.582313	0.709549	0.96697	0.967624	0.185354	0.374563	0.999885	0.752173	0.999222	0.303755
ECHDC1	0.162983	606.429	-295.215	2.5011	0.274429	-0.0220943	-0.029641	-0.117211	0.411696	0.0193184	1.04342	0.00896074	0.256066	0.0468027	0.231031	0.0145872	4.38874	0.489131	6.27181	3.17552	1.75388	1	1	1	1	1	0.036177	0.484315	0.0122674	0.0747494	0.18539	0.0474933	0.999885	0.0759185	0.468876	0.303756
TMCO4	0.0874163	332.015	-158.008	1.18358	-0.0716105	-0.018571	-0.0204326	-0.0328463	0.130847	0.0271168	0.995994	0.0128695	0.277597	0.0437973	0.21955	0.0204782	0.617584	1.71018	0.56244	0.355188	1.75346	1	1	1	1	1	0.431947	0.190961	0.453279	0.551191	0.185442	0.31113	0.999885	0.557839	0.935914	0.303781
HMGB2	0.368599	1448.94	-716.47	7.4596	5.45478	-0.0263607	-0.305012	0.0156244	0.0107423	0.0203915	1.00006	0.00879569	0.255073	0.0439893	0.220009	0.0154004	7.4732	0.265901	0.126157	0.00238404	1.7532	1	1	1	1	1	0.00626243	0.606095	0.72245	0.961057	0.185475	0.0112778	0.999885	0.686365	0.999222	0.303781
DTNB	0.0593293	278.43	-131.215	0.969579	0.477796	-0.0244668	-0.227251	0.0347817	-0.0833199	0.0316269	1.1031	0.0146428	0.320902	0.0481157	0.243776	0.0238946	1.18025	0.151628	0.52255	0.116819	1.75192	1	1	1	1	1	0.277304	0.696985	0.469756	0.73251	0.185636	0.229504	0.999885	0.567224	0.984426	0.30393
SH2D1B	0.633806	386.401	-185.201	1.0302	-0.233922	-0.0110218	-0.640272	-0.109059	0.243027	0.038612	1.60783	0.0164131	0.460692	0.0720681	0.357078	0.0291701	0.0116377	0.453318	2.28999	0.463214	1.75214	1	1	1	1	1	0.914092	0.500764	0.13021	0.496126	0.185608	0.482823	0.999885	0.291756	0.91017	0.30393
USP9X	0.281058	813.124	-398.562	3.46765	4.03709	-0.0311787	-0.0970418	0.125579	-0.377529	0.0196907	1.29705	0.00899391	0.306466	0.057049	0.286984	0.01488	11.2085	0.103963	4.84547	1.73055	1.75112	1	1	1	1	1	0.000814251	0.747125	0.0277189	0.188341	0.185735	0.00210893	0.999885	0.123087	0.687745	0.304035
CABP5	0.740744	235.23	-109.615	0.532835	-5.52632	-0.0113417	-0.616293	-0.330775	1.21943	0.0547196	2.27211	0.0247392	0.631443	0.104633	0.500392	0.0413549	0.180903	0.00180585	9.9937	5.93873	1.75078	1	1	1	1	1	0.670598	0.966104	0.00157077	0.0148117	0.185779	0.407179	0.999885	0.0174337	0.177159	0.304049
MAN1C1	0.315496	320.788	-152.394	0.900364	0.228162	-0.0269346	0.0834288	0.0107058	-0.0255247	0.0339712	1.35457	0.0171134	0.358166	0.0598362	0.299329	0.0256815	0.857491	2.3479	0.032012	0.0072715	1.74977	1	1	1	1	1	0.354442	0.125452	0.858001	0.932044	0.185905	0.271746	0.999885	0.7284	0.999222	0.304195
MAT2A	0.128177	813.681	-398.841	3.44723	2.12429	-0.0140659	0.0319671	-0.0132764	0.0909388	0.0149274	0.145769	0.00646073	0.201504	0.010572	0.0157017	0.0112856	2.99066	0.928927	1.57706	33.5433	1.74951	1	1	1	1	1	0.0837458	0.335142	0.209184	6.97e-09	0.185938	0.0934087	0.999885	0.374678	1.3e-07	0.304195
STX2	0.164636	494.23	-239.115	2.02185	2.22043	-0.00621717	-0.2776	0.032746	-0.192764	0.0208574	0.731687	0.00879602	0.223654	0.0322987	0.162998	0.015772	0.00217449	0.140289	1.02788	1.39859	1.74883	1	1	1	1	1	0.962807	0.707994	0.310656	0.23696	0.186024	0.494424	0.999885	0.462589	0.739087	0.304277
XPO4	0.252558	268.667	-126.333	0.728672	2.19458	-0.0479514	-0.303602	0.151387	-0.546969	0.0412617	1.47057	0.0198793	0.403433	0.0644084	0.328772	0.0312131	4.1593	0.0377864	5.52449	2.76782	1.74751	1	1	1	1	1	0.0414066	0.845873	0.018752	0.0961774	0.18619	0.0530749	0.999885	0.0984461	0.526767	0.304433
HOOK3	0.194852	1035.27	-509.634	4.14707	4.47422	-0.0391847	0.536786	0.140431	-0.386063	0.0170432	1.80192	0.00742775	0.406692	0.0799227	0.398821	0.0128921	27.5588	3.22802	3.08736	0.937046	1.74766	1	1	1	1	1	1.52e-07	0.072388	0.0789028	0.333039	0.186171	1.5e-06	0.999885	0.218673	0.819847	0.304433
CDIP1	0.168472	265.267	-124.633	0.812422	-0.977199	-0.0196972	-0.517448	-0.0823007	0.274253	0.0373688	1.27502	0.0162218	0.395049	0.0569397	0.281406	0.028271	0.305281	0.228684	2.08918	0.949808	1.74718	1	1	1	1	1	0.58059	0.632501	0.148345	0.329768	0.186232	0.373881	0.999885	0.310861	0.817522	0.304446
CASP7	0.185735	376.813	-180.407	1.30439	-0.846193	-0.012227	-0.0734444	-0.104171	0.372531	0.0265102	1.01102	0.012403	0.280309	0.0446264	0.221977	0.0200577	0.0444617	1.03863	5.44891	2.81649	1.74688	1	1	1	1	1	0.832997	0.308141	0.0195805	0.0933	0.186269	0.460703	0.999885	0.100513	0.518455	0.304449
FBRSL1	0.19007	491.289	-237.645	1.80954	3.37878	-0.0432816	-0.304256	0.0976151	-0.452208	0.0248639	1.18947	0.0114721	0.300572	0.052572	0.264453	0.0188213	14.0386	0.126776	3.44767	2.92401	1.74517	1	1	1	1	1	0.000179093	0.721799	0.0633411	0.0872706	0.186485	0.000592961	0.999885	0.193685	0.506859	0.304686
RYBP	0.171533	346.936	-165.468	1.22084	1.8323	-0.0430743	-0.275354	0.0575636	-0.250734	0.0303347	1.00758	0.0137626	0.284054	0.0442913	0.22442	0.0229608	8.5473	0.00295131	1.68911	1.24826	1.74545	1	1	1	1	1	0.00346034	0.956675	0.193718	0.263885	0.18645	0.00697984	0.999885	0.359086	0.758305	0.304686
UBE2O	1.12318	917.095	-450.548	3.73768	2.04363	0.0440135	0.218586	0.105421	-0.0705208	-0.0382968	1.6129	0.0158934	0.442928	0.0704903	0.355478	0.0289991	5.99804	0.25546	2.23663	0.0393557	1.74404	1	1	1	1	1	0.0143218	0.613257	0.134775	0.842746	0.186628	0.0222318	0.999885	0.296039	0.997932	0.304862
ALKBH5	0.25604	736.087	-360.043	3.30719	0.387267	-0.00790402	-0.223059	-0.0671101	0.417662	0.0204208	1.44632	0.00906935	0.343665	0.0638333	0.319707	0.0154688	0.0127583	0.00439648	1.1053	1.70666	1.74274	1	1	1	1	1	0.910068	0.947134	0.293106	0.19142	0.186792	0.481699	0.999885	0.449243	0.691905	0.305015
RAP2C	0.165112	603.932	-293.966	2.60435	2.31979	-0.0295814	-0.249938	-0.0247428	-0.0200117	0.0192867	1.03775	0.00868173	0.253187	0.0461355	0.230184	0.0146094	10.6549	0.117026	0.287626	0.00755823	1.74282	1	1	1	1	1	0.00109783	0.732283	0.591746	0.930721	0.186782	0.00268636	0.999885	0.632214	0.999222	0.305015
TM9SF2	0.121396	1429.45	-706.727	7.36826	4.33153	-0.021582	-0.00485551	-0.07371	0.272321	0.0119235	0.791181	0.00547311	0.188383	0.0349794	0.17463	0.00903341	15.6885	0.427184	4.44044	2.43179	1.74223	1	1	1	1	1	7.47e-05	0.513374	0.0350971	0.118897	0.186857	0.000283334	0.999885	0.140287	0.580995	0.305064
PCBD2	0.0935403	235.342	-109.671	0.505588	2.03098	-0.0174177	1.12839	0.189681	-0.731645	-0.045292	2.06081	0.0232143	0.453627	0.0898697	0.458568	0.0343188	5.00691	4.44591	4.45475	2.54562	1.74172	1	1	1	1	1	0.0252463	0.034985	0.0348044	0.1106	0.186921	0.0353574	0.745909	0.139679	0.561843	0.305111
LONRF1	0.0947782	412.452	-198.226	1.70374	1.10008	-0.0272266	-0.135937	-0.00381777	0.0127017	0.0224623	0.776876	0.0102359	0.218513	0.0342111	0.171807	0.0170222	5.46294	0.233251	0.0124534	0.00546569	1.74132	1	1	1	1	1	0.0194239	0.629123	0.911145	0.941066	0.186971	0.0285858	0.999885	0.741152	0.999222	0.305136
SLC23A2	0.178381	330.391	-157.196	1.01553	1.34526	-0.0472295	-0.134581	0.0837628	-0.242734	0.0330377	1.19628	0.0160949	0.315318	0.0522594	0.264874	0.0250452	7.44656	0.354562	2.56906	0.839813	1.74008	1	1	1	1	1	0.00635578	0.551542	0.108973	0.35945	0.187128	0.011421	0.999885	0.263263	0.84259	0.305319
TOR4A	0.153955	623.835	-303.917	2.60139	1.46622	-0.0314465	-0.0120048	-0.0181581	0.113312	0.0186665	0.918385	0.00875488	0.225709	0.0408033	0.203032	0.0141515	12.506	0.692262	0.198039	0.311474	1.73988	1	1	1	1	1	0.000405652	0.405396	0.656308	0.576777	0.187154	0.00117963	0.999885	0.660441	0.946782	0.305319
MAP1LC3B	0.289402	1214.69	-599.344	6.45917	3.56206	-0.0159385	-0.398575	-0.0583615	0.278365	0.0177258	0.713369	0.0079281	0.212847	0.0310505	0.155329	0.013444	2.32668	1.80744	3.53277	3.21163	1.73842	1	1	1	1	1	0.127173	0.178816	0.060167	0.0731166	0.18734	0.129566	0.999885	0.18811	0.464646	0.305565
PLGRKT	0.221447	479.158	-231.579	1.88211	0.997644	-0.0146867	-0.122887	-0.0580275	0.105014	0.0230484	1.07437	0.0105947	0.27918	0.0481075	0.238554	0.0174827	0.543178	0.226214	1.45493	0.193783	1.73806	1	1	1	1	1	0.461119	0.634345	0.227738	0.659786	0.187385	0.324496	0.999885	0.392313	0.975532	0.305581
CLASP2	0.205064	600.244	-292.122	2.26434	2.69738	-0.0393122	-0.0491661	0.0970296	-0.27499	0.0217875	1.35665	0.0103148	0.320674	0.0596077	0.299837	0.01653	14.6339	0.246889	2.64974	0.841129	1.73728	1	1	1	1	1	0.000130544	0.619274	0.103567	0.359074	0.187483	0.000457455	0.999885	0.255543	0.842408	0.305684
RNU4ATAC	0.772457	135.497	-59.7486	0.185681	6.86824	-0.130562	-0.490813	0.297982	-1.7941	0.0858939	0.00924053	0.00944588	0.947559	0.0432002	0.00925171	0.0651744	189.698	0.0362672	47.5783	37605.3	1.73688	1	1	1	1	1	3.7e-43	0.848965	5.29e-12	0	0.187534	5.43e-41	0.999885	1.18e-10	0	0.305709
KANK2	2.3777	252.492	-118.246	0.49476	1.22149	0.0779255	0.158393	0.271499	-0.781796	-0.0819466	2.67442	0.027969	0.898414	0.121592	0.572602	0.0621867	6.0267	1.46528	4.98572	1.86415	1.73647	1	1	1	1	1	0.0140911	0.226092	0.0255573	0.172146	0.187587	0.0219563	0.999885	0.117744	0.666432	0.305737
PRKAG2	0.133946	602.192	-293.096	2.43766	2.13736	-0.0386367	-0.0540775	-0.000129775	-0.0297322	0.0187653	0.952286	0.00896209	0.23247	0.0424201	0.211345	0.0142493	20.1263	0.302333	9.36e-06	0.0197912	1.73431	1	1	1	1	1	7.25e-06	0.582423	0.997559	0.888122	0.187861	3.99e-05	0.999885	0.757943	0.998391	0.306042
MAML1	0.11596	495.269	-239.635	2.03238	2.5836	-0.0414931	-0.142501	0.0579692	-0.234533	0.0207355	0.688679	0.00931539	0.192089	0.030333	0.153226	0.0157451	20.848	0.0662533	3.65228	2.34284	1.73435	1	1	1	1	1	4.97e-06	0.796872	0.0559925	0.12586	0.187856	2.89e-05	0.999885	0.181382	0.59589	0.306042
DNAJB6P1	0.410176	215.014	-99.5071	0.54574	-0.744953	-0.0327189	-0.176063	-0.000563177	0.0482963	0.0477057	1.69124	0.0238444	0.480405	0.0747676	0.373315	0.0362264	0.447273	0.811425	5.67e-05	0.016737	1.73417	1	1	1	1	1	0.503633	0.367699	0.99399	0.897064	0.18788	0.342412	0.999885	0.757269	0.998631	0.306042
ERFE	2.85511	250.871	-117.436	0.497081	-2.17985	0.106011	-0.38005	0.103099	-0.13307	-0.0805115	0.0142643	0.0124962	1.06131	0.0136409	0.0140391	0.0611711	70.4259	2.37915	57.1243	89.8425	1.7323	1	1	1	1	1	4.78e-17	0.122965	4.09e-14	2.58e-21	0.188118	2.39e-15	0.999885	9.82e-13	5.43e-20	0.306372
FUCA2	0.0895898	624.309	-304.154	2.79794	1.44291	-0.023431	-0.0631324	-0.0756785	0.204358	0.0158249	0.664733	0.00705223	0.175621	0.0298111	0.147243	0.0120264	9.92578	0.380044	6.44452	1.92625	1.73145	1	1	1	1	1	0.0016298	0.53758	0.0111295	0.16517	0.188226	0.00373476	0.999885	0.0711611	0.657205	0.306387
AURKA	0.768835	247.881	-115.94	0.551776	1.00646	0.0216818	0.218488	0.150987	-0.499377	-0.0601993	2.07927	0.0208818	0.594573	0.090199	0.459772	0.0457502	0.240565	0.421987	2.80206	1.1797	1.7314	1	1	1	1	1	0.623798	0.515947	0.0941432	0.277418	0.188233	0.39047	0.999885	0.241255	0.769112	0.306387
KCTD5	0.0802587	475.12	-229.56	2.03844	0.22448	-0.017762	-0.104921	-0.0696021	0.283324	0.0193001	0.741118	0.00882245	0.203997	0.0333529	0.165057	0.0146666	2.33149	0.307467	4.35487	2.94645	1.73166	1	1	1	1	1	0.12678	0.579239	0.0369032	0.0860663	0.188199	0.1293	0.999885	0.144739	0.502709	0.306387
CRISP3	1.42591	1601.76	-792.882	7.10486	7.50068	0.0232281	1.03048	0.158727	-0.530069	-0.0464813	1.938	0.018957	0.534311	0.084231	0.426527	0.0353284	0.401244	1.99055	3.55106	1.54444	1.73105	1	1	1	1	1	0.526448	0.158283	0.0595076	0.213958	0.188277	0.352149	0.999885	0.187404	0.718933	0.306402
DUSP3	0.0886165	655.854	-319.927	2.80703	0.360516	-0.0236415	0.066636	-0.0971296	0.41531	0.0157095	0.791243	0.00749096	0.194066	0.035171	0.174521	0.0119468	8.96372	1.71873	7.62667	5.66304	1.72911	1	1	1	1	1	0.00275393	0.189857	0.00575115	0.0173261	0.188525	0.00577552	0.999885	0.0459573	0.200545	0.306747
TMEM106A	0.279236	288.946	-136.473	0.814723	1.96868	-0.0744872	-0.0233222	0.109762	-0.408756	0.0415201	1.39898	0.0216976	0.358201	0.0621735	0.312719	0.0315798	12.1227	0.979694	3.11669	1.70852	1.72862	1	1	1	1	1	0.000498111	0.322274	0.077494	0.191178	0.188588	0.0013899	0.999885	0.216643	0.691905	0.306763
IGHG4	1.38702	793.104	-388.552	2.63239	-0.380755	-0.0326055	-0.979582	-0.251307	0.786039	0.0474597	3.32387	0.0204933	0.800807	0.148418	0.737136	0.0360988	1.05456	0.49887	2.86707	1.13708	1.72848	1	1	1	1	1	0.30446	0.479997	0.0904091	0.286269	0.188606	0.244446	0.999885	0.235514	0.777266	0.306763
CD28	0.43915	262.413	-123.207	0.66768	-0.411646	-0.0110946	-0.0965367	-0.00525505	0.0188666	0.0401705	1.52002	0.0192862	0.437699	0.0665131	0.335425	0.0305643	0.113574	1.43441	0.00624223	0.00316373	1.72737	1	1	1	1	1	0.736112	0.231046	0.937026	0.955145	0.188747	0.428968	0.999885	0.746296	0.999222	0.306935
B3GALT6	0.13094	458.335	-221.167	1.79029	-0.0225989	-0.0125117	-0.107246	-0.0960787	0.312419	0.0216073	0.852846	0.00973176	0.236612	0.0384929	0.188891	0.0164438	0.391463	0.412699	6.23006	2.7356	1.7266	1	1	1	1	1	0.531532	0.520603	0.0125599	0.0981344	0.188845	0.354066	0.999885	0.0771999	0.53162	0.307001
ZBTB22	0.0932486	448.877	-216.439	1.99269	0.0482863	-0.00857934	-0.20542	-0.0744871	0.299532	0.0196236	0.693983	0.00862979	0.205411	0.0308027	0.152701	0.0149347	0.0807407	0.000570234	5.84771	3.84773	1.7265	1	1	1	1	1	0.776296	0.980949	0.0155973	0.0498133	0.188858	0.441512	0.999885	0.0889863	0.382916	0.307001
TMCO6	0.0818575	225.43	-104.715	0.74073	-0.617345	-0.0193874	-0.097493	-0.0155022	0.081078	0.0364088	1.36044	0.0180327	0.382662	0.0593987	0.299568	0.0277171	0.08232	1.16804	0.068113	0.073251	1.72551	1	1	1	1	1	0.774178	0.279804	0.794104	0.786661	0.188985	0.44082	0.999885	0.711472	0.992019	0.30715
KHSRP	0.152119	560.612	-272.306	2.11057	3.7166	-0.0381995	-0.316225	0.0720972	-0.432374	0.0217171	1.28051	0.00959612	0.308027	0.0566436	0.284563	0.0165405	15.6349	0.215928	1.62007	2.30868	1.72387	1	1	1	1	1	7.68e-05	0.642161	0.203081	0.128653	0.189195	0.000289826	0.999885	0.368506	0.59923	0.307433
GTF2E2	0.071126	441.954	-212.977	1.85109	0.78071	-0.0164425	-0.133151	-0.0660646	0.151597	0.0201665	0.765274	0.00908138	0.213748	0.0344376	0.169714	0.0153652	1.64135	0.178974	3.68019	0.797896	1.72259	1	1	1	1	1	0.20014	0.672256	0.0550625	0.371723	0.18936	0.181849	0.999885	0.179968	0.846348	0.307643
APOL1	0.375634	727.318	-355.659	2.43938	1.17777	-0.0208549	1.25746	-0.0426634	0.139289	-0.0253038	1.79983	0.0123214	0.411849	0.0800179	0.397307	0.0192838	10.8133	7.6049	0.284273	0.122908	1.72181	1	1	1	1	1	0.00100775	0.00582099	0.593914	0.725901	0.18946	0.00250212	0.235921	0.633168	0.982776	0.307727
FN1	1.90689	364.458	-174.229	0.797894	6.82249	-0.133392	-0.865864	0.247825	-1.32498	0.0618469	0.00752901	0.00720298	0.741261	0.00740904	0.00751131	0.0471384	343.974	0.40002	1118.83	31116.2	1.72142	1	1	1	1	1	8.7e-77	0.527079	2.67e-245	0	0.18951	2.61e-74	0.999885	2.94e-243	0	0.307727
MYSM1	0.20743	354.573	-169.286	1.10286	3.15355	-0.0602478	-0.200468	0.160825	-0.606309	0.0330252	1.13571	0.0159587	0.299966	0.0496407	0.254033	0.0251715	14.3699	0.05676	10.4962	5.69649	1.72136	1	1	1	1	1	0.000150182	0.811692	0.00119619	0.0169989	0.189517	0.000515128	0.999885	0.0140263	0.197281	0.307727
BRAP	0.0792583	464.63	-224.315	2.24356	1.17776	-0.0205814	-0.206799	-0.0041287	0.0745554	0.0183631	0.627683	0.00807185	0.183846	0.0276144	0.138466	0.013998	4.82155	0.0582709	0.022354	0.289917	1.72093	1	1	1	1	1	0.028106	0.80925	0.881149	0.590273	0.189574	0.0385587	0.999885	0.734066	0.952103	0.30776
MTMR11	0.252465	610.833	-297.416	2.23775	1.5841	-0.0135316	0.00373157	-0.0422424	0.046043	0.0217381	1.18444	0.0104473	0.292355	0.0526539	0.262202	0.0165766	0.366334	0.792858	0.643632	0.0308357	1.71971	1	1	1	1	1	0.545009	0.373237	0.422399	0.860607	0.189731	0.359247	0.999885	0.541285	0.997932	0.30791
RNF6	0.0887285	710.637	-347.319	3.21046	1.97039	-0.0284287	-0.105881	-0.0456201	0.143758	0.0148275	0.855508	0.0065714	0.206699	0.0379542	0.189258	0.011307	19.1918	0.0242679	1.44475	0.576971	1.71966	1	1	1	1	1	1.18e-05	0.876205	0.229372	0.447502	0.189737	6e-05	0.999885	0.394103	0.889699	0.30791
FAM133B	0.231388	424.867	-204.433	1.50497	1.94092	-0.0255922	-0.219727	0.0894471	-0.281242	0.0232385	0.00765267	0.00623752	0.291255	0.00683043	0.00738158	0.0177225	15.1382	0.00177267	171.489	1451.65	1.71935	1	1	1	1	1	9.99e-05	0.966416	3.5e-39	1.25842274894674e-317	0.189776	0.000362465	0.999885	1.34e-37	5.58441090220399e-316	0.307916
LIMK1	0.156157	519.53	-251.765	2.05042	-0.297237	-0.0314761	-0.0408577	-0.0963359	0.433077	0.0207966	0.913573	0.00990192	0.231315	0.0401109	0.200824	0.015862	9.14328	0.623274	5.76834	4.65051	1.71897	1	1	1	1	1	0.00249633	0.429833	0.0163174	0.0310444	0.189825	0.00534738	0.999885	0.0915693	0.29773	0.307938
TNF	0.356363	394.644	-189.322	1.17001	0.939812	-0.00127371	0.0328627	-0.0412996	-0.0582225	0.0316109	1.4068	0.0152283	0.380029	0.0622823	0.312438	0.0241126	1.03461	1.85445	0.439706	0.0347258	1.71864	1	1	1	1	1	0.309079	0.173267	0.507265	0.852171	0.189869	0.247127	0.999885	0.588685	0.997932	0.307951
ITPR1	0.576351	562.114	-273.057	1.6915	4.44369	-0.0625919	-0.288057	0.210176	-0.752042	0.0337994	2.03767	0.0156009	0.485925	0.0896932	0.452515	0.025785	16.2986	0.000219823	5.49093	2.76197	1.71824	1	1	1	1	1	5.41e-05	0.988171	0.0191154	0.0965294	0.189919	0.000214524	0.999885	0.0993232	0.527187	0.307975
GEMIN7	0.0545456	402.06	-193.03	1.72717	1.03773	-0.0218968	-0.191661	-0.0269442	0.0474837	0.0213618	0.730627	0.00953384	0.213777	0.0327742	0.162401	0.0163003	3.55995	0.00818026	0.675874	0.0854894	1.71745	1	1	1	1	1	0.0591897	0.927934	0.411011	0.769992	0.190022	0.0707528	0.999885	0.533798	0.989894	0.308084
BACH2	0.603238	366.943	-175.471	0.906778	2.33363	-0.0539057	-0.79866	0.15064	-0.479189	0.0423775	1.9109	0.0183889	0.4995	0.083716	0.427399	0.032351	7.06875	1.07129	3.23792	1.25704	1.71591	1	1	1	1	1	0.00784398	0.300655	0.0719518	0.262213	0.19022	0.0135745	0.999885	0.207515	0.756177	0.308348
AMFR	0.250625	806.133	-395.067	3.83106	1.88248	-0.0150648	-0.231695	-0.0443003	0.21861	0.01824	0.953049	0.00807429	0.241433	0.0421727	0.211169	0.0139344	1.83942	0.0697391	1.10345	1.07171	1.71347	1	1	1	1	1	0.175019	0.791717	0.293511	0.300559	0.190536	0.164858	0.999885	0.449558	0.791141	0.308744
MARCKSL1	0.313259	630.222	-307.111	2.37236	0.845353	-0.00539493	-0.0368831	-0.0948309	0.24843	0.0234744	1.24446	0.0109346	0.309223	0.0554648	0.276105	0.017932	0.156245	0.642034	2.92324	0.809579	1.71369	1	1	1	1	1	0.692637	0.422975	0.0873125	0.368245	0.190507	0.414012	0.999885	0.230861	0.845516	0.308744
SMAD7	0.387203	347.25	-165.625	0.957921	0.268106	-0.016496	-0.367505	-0.00480761	-0.00483756	0.03541	1.83971	0.0166174	0.467213	0.080547	0.405999	0.0270553	0.0556326	0.000221139	0.00356254	0.000141972	1.71296	1	1	1	1	1	0.813537	0.988135	0.952405	0.990493	0.190602	0.454608	0.999885	0.749857	0.999893	0.308745
UBQLN1	0.155247	841.549	-412.775	4.3864	3.05749	-0.0135234	-0.154355	0.0141689	0.00746594	0.0143529	0.328046	0.0061369	0.167071	0.0159281	0.07157	0.0109666	3.15894	0.0127302	0.79131	0.0108819	1.71291	1	1	1	1	1	0.0755121	0.910167	0.373704	0.916918	0.190608	0.0861164	0.999885	0.508971	0.999222	0.308745
RPS3A	0.341205	1037.92	-510.962	4.58351	5.17311	-0.0260784	-0.122669	0.0122891	-0.288449	0.0201848	1.54987	0.00913854	0.362167	0.0688213	0.343137	0.0154251	6.65711	0.0446587	0.0318854	0.706649	1.71235	1	1	1	1	1	0.00987611	0.832633	0.85828	0.400559	0.19068	0.0163495	0.999885	0.7284	0.865253	0.308804
CCL4L2	1.32388	322.675	-153.338	0.625319	1.34519	-0.0401151	-0.625024	-0.0717426	-0.224881	0.0618688	4.41628	0.0309016	1.01344	0.19304	0.97488	0.0472853	0.34334	0.000368613	0.13812	0.053211	1.71195	1	1	1	1	1	0.557908	0.984682	0.710157	0.817567	0.190733	0.36479	0.999885	0.681625	0.99464	0.308832
CCDC7	0.316384	293.763	-138.882	0.805096	3.24017	-0.0481326	-0.174952	0.176898	-0.74385	0.0389839	1.59478	0.0189252	0.407424	0.0695005	0.356462	0.0297986	4.91877	0.26396	6.47845	4.35456	1.7115	1	1	1	1	1	0.0265664	0.607413	0.010919	0.0369099	0.19079	0.0368389	0.999885	0.0702606	0.332774	0.308868
FH	0.0956331	478.732	-231.366	1.99401	0.558589	-0.022223	-0.251841	-0.0707406	0.234439	0.0205594	0.828957	0.00901214	0.227184	0.0371137	0.183344	0.0157182	4.38895	0.115433	3.63304	1.63504	1.71086	1	1	1	1	1	0.0361725	0.734042	0.0566433	0.201008	0.190874	0.0474933	0.999885	0.182079	0.705536	0.308945
TTN	0.822611	426.344	-205.172	1.16033	6.23171	-0.0682515	-0.273198	0.379611	-1.39572	0.0411885	2.13687	0.0189775	0.520777	0.0940679	0.474303	0.0315018	12.3265	0.0347329	16.2852	8.6594	1.70955	1	1	1	1	1	0.000446566	0.852156	5.45e-05	0.00325378	0.191044	0.00127188	0.999885	0.000839445	0.0494719	0.309162
PTPN9	0.0355357	475.292	-229.646	2.0982	0.634137	-0.0129418	-0.0462791	-0.0490278	0.187699	0.0172932	0.679394	0.00790603	0.185876	0.030157	0.149873	0.0132294	1.13106	0.850598	2.64307	1.56847	1.7087	1	1	1	1	1	0.28755	0.356383	0.104003	0.21043	0.191154	0.235206	0.999885	0.256146	0.715889	0.309283
SMPD2	0.0566583	484.83	-234.415	2.18774	1.51408	-0.0179943	-0.0650603	-0.00794063	0.00890687	0.0174454	0.630951	0.00795777	0.178939	0.0278695	0.139974	0.0133525	3.40671	0.686678	0.0811805	0.00404909	1.707	1	1	1	1	1	0.0649316	0.407297	0.775704	0.949263	0.191376	0.076372	0.999885	0.705891	0.999222	0.30954
EIF4A3	0.0940187	901.837	-442.919	4.4654	2.51064	-0.0203839	-0.0596845	-0.0620499	0.215768	0.0126951	0.491189	0.00564713	0.178285	0.020159	0.104022	0.00971689	12.4358	0.167477	9.47423	4.30253	1.70693	1	1	1	1	1	0.000421171	0.682364	0.00208379	0.0380556	0.191384	0.00121634	0.999885	0.0214931	0.335792	0.30954
RNF111	0.121065	481.018	-232.509	1.87137	2.50172	-0.0417939	0.0145482	0.0560812	-0.248806	0.0212394	0.744029	0.0100741	0.199139	0.0326245	0.1654	0.0162653	18.1209	1.81995	2.95493	2.26282	1.70515	1	1	1	1	1	2.07e-05	0.177319	0.0856159	0.132512	0.191616	9.6e-05	0.999885	0.227836	0.606969	0.309857
LTA	0.380233	234.826	-109.413	0.562119	-2.29771	-0.00809845	-0.0299469	-0.0878689	0.380494	0.044415	1.89611	0.0221412	0.521902	0.0850673	0.419875	0.0340174	0.372295	1.53173	1.06695	0.821214	1.70474	1	1	1	1	1	0.541756	0.215854	0.301635	0.364826	0.19167	0.358023	0.999885	0.455262	0.845516	0.309885
CIAO3	0.159184	359.671	-171.835	1.28635	1.11144	-0.0209461	0.0222501	0.0338833	-0.129237	0.0267323	0.981021	0.0132333	0.275934	0.0431955	0.217537	0.0204782	0.954675	2.30957	0.615311	0.352946	1.70408	1	1	1	1	1	0.328532	0.12858	0.432795	0.55245	0.191755	0.257919	0.999885	0.547068	0.936318	0.309966
DHRS1	0.0949961	323.097	-153.549	1.27815	0.116372	-0.0107959	-0.0686436	-0.0133022	0.0764915	0.0255818	0.963313	0.0121509	0.274128	0.0420668	0.212094	0.0196067	0.00965903	1.1872	0.0999929	0.130067	1.70237	1	1	1	1	1	0.92171	0.275896	0.751838	0.718362	0.191978	0.484509	0.999885	0.696273	0.982174	0.310269
AKAP8L	0.110951	761.775	-372.888	3.77928	2.74145	-0.0101555	-0.238872	0.023337	-0.0280265	0.0139156	0.140107	0.00594596	0.179651	0.0104035	0.0188816	0.010667	1.35805	0.519972	5.03195	2.20323	1.70184	1	1	1	1	1	0.243877	0.470854	0.0248839	0.137722	0.192048	0.20948	0.999885	0.115769	0.614979	0.310324
ALKBH3	0.0965433	320.237	-152.119	1.1378	-0.544917	-0.0149128	-0.213047	-0.0717461	0.25053	0.0279441	1.00656	0.0128772	0.295158	0.0450383	0.222195	0.0214243	0.216187	0.143443	2.53765	1.2713	1.70125	1	1	1	1	1	0.641961	0.704882	0.11116	0.259522	0.192124	0.397086	0.999885	0.266217	0.755021	0.310389
DGCR8	0.3161	358.886	-171.443	1.08575	2.7075	-0.0335997	-0.00306189	0.144922	-0.56758	0.0263628	0.00589469	0.00538672	0.336328	0.0056019	0.00580446	0.0202411	37.3833	0.70526	669.261	9561.61	1.69634	1	1	1	1	1	9.7e-10	0.401022	1.45e-147	0	0.192767	1.64e-08	0.999885	1.1e-145	0	0.311271
PROSER2	0.274195	274.218	-129.109	0.818258	-0.0889991	-0.0432242	-0.707874	-0.0269171	0.100194	0.0417548	1.30189	0.0178813	0.410593	0.0586648	0.289389	0.0320582	4.15107	1.28052	0.210524	0.119872	1.69642	1	1	1	1	1	0.0416083	0.257802	0.646357	0.729174	0.192757	0.0532976	0.999885	0.657321	0.982786	0.311271
RPS15P4	0.318754	305.894	-144.947	0.691626	4.18973	-0.0926027	-0.454102	0.169728	-0.863557	0.0485298	1.9413	0.0233689	0.482892	0.0864264	0.435636	0.0372617	16.2789	0.0970698	3.85669	3.92948	1.69626	1	1	1	1	1	5.47e-05	0.755375	0.0495479	0.0474467	0.192778	0.000216637	0.999885	0.169356	0.374178	0.311271
GLCCI1	0.143544	381.67	-182.835	1.35191	0.556548	-0.0246038	-0.386303	0.00440052	0.0358849	0.0280489	1.19262	0.0121881	0.324687	0.0520165	0.262976	0.0215441	2.41584	0.221655	0.0071569	0.0186205	1.69502	1	1	1	1	1	0.120114	0.637781	0.932581	0.89146	0.192941	0.124098	0.999885	0.745028	0.998578	0.311418
FAM204A	0.0402354	418.241	-201.121	1.84754	1.24671	-0.0167561	-0.211028	-0.0142462	0.00740338	0.0200556	0.80212	0.00890882	0.221425	0.0356597	0.177883	0.015404	1.90604	0.0093061	0.159604	0.00173218	1.69512	1	1	1	1	1	0.167404	0.923149	0.689521	0.966802	0.192927	0.159456	0.999885	0.673951	0.999222	0.311418
TRAPPC14	0.120719	425.693	-204.847	1.72383	1.2559	-0.024942	-0.227015	-0.0115478	0.00114324	0.0225505	0.784765	0.0101606	0.226405	0.0348725	0.174076	0.017323	4.3637	0.0066809	0.109655	4.31e-05	1.69459	1	1	1	1	1	0.0367124	0.934856	0.740537	0.99476	0.192997	0.0480679	0.999885	0.693074	0.999893	0.31145
BACH1	0.221464	976.429	-480.215	4.2517	3.17116	-0.0496325	-0.0548476	-0.0260414	0.0958756	0.0170247	1.03131	0.00778709	0.248198	0.0457078	0.22814	0.013086	48.588	0.221502	0.3246	0.176609	1.69254	1	1	1	1	1	3.16e-12	0.637898	0.568856	0.674303	0.193266	9.06e-11	0.999885	0.620438	0.977581	0.311782
HEIH	0.0536185	448.365	-216.183	1.99964	1.00803	-0.022947	-0.0812931	-0.0500034	0.12416	0.018741	0.651999	0.0085587	0.18545	0.0292269	0.14471	0.0144056	5.63667	0.548998	2.92707	0.73615	1.69248	1	1	1	1	1	0.0175886	0.458727	0.0871057	0.390897	0.193274	0.0263189	0.999885	0.230656	0.861342	0.311782
SMAD1	0.223252	250.998	-117.499	0.712551	0.620566	-0.0524935	0.0476248	0.0383345	-0.152404	0.0403219	1.37403	0.0210666	0.366032	0.0609026	0.306132	0.0309993	4.81891	2.09669	0.396195	0.247842	1.69191	1	1	1	1	1	0.0281491	0.147618	0.529061	0.618598	0.193349	0.0385959	0.999885	0.600378	0.963885	0.311845
C19orf48	0.185469	504.125	-244.063	1.98315	1.22182	-0.00731946	-0.466711	-0.0122564	0.036579	0.0227441	0.937212	0.00980856	0.270068	0.0411669	0.206303	0.0174893	0.00217748	1.33142	0.0886404	0.0314377	1.69119	1	1	1	1	1	0.962781	0.248552	0.765913	0.859267	0.193445	0.494424	0.999885	0.702655	0.997932	0.311941
NDUFS7	0.0669876	395.898	-189.949	1.60897	2.10609	-0.039463	-0.148053	0.0403979	-0.212833	0.0234256	0.766069	0.0107397	0.218734	0.0340881	0.171212	0.0180168	13.0749	0.116506	1.40447	1.5453	1.69055	1	1	1	1	1	0.000299276	0.732855	0.235977	0.213831	0.193529	0.00091515	0.999885	0.399832	0.718933	0.312018
GNAO1	0.446395	144.956	-64.4779	0.290397	-1.38043	-0.0508552	-0.888751	-0.038056	0.122617	0.0713308	2.31155	0.0331766	0.74797	0.102813	0.512404	0.0548771	0.873715	0.113739	0.137008	0.0572637	1.68956	1	1	1	1	1	0.349929	0.735926	0.711274	0.810874	0.19366	0.269225	0.999885	0.681783	0.994094	0.312113
CSNK1A1L	1.10939	208.456	-96.2282	0.402061	-1.72924	-0.0433585	-0.373296	-0.0317216	0.234287	0.0576671	2.15788	0.0299477	0.58762	0.0951068	0.474289	0.0443646	0.597214	0.185094	0.111247	0.244012	1.6896	1	1	1	1	1	0.439643	0.667032	0.738729	0.621323	0.193654	0.314976	0.999885	0.692323	0.965356	0.312113
GUK1	1.15838	1743.74	-863.869	8.86654	5.83393	0.0557047	0.247435	0.0321936	-0.0165175	-0.0399639	1.40313	0.0150209	0.412076	0.0623907	0.309064	0.0307515	12.4022	0.218004	0.266256	0.00285624	1.68889	1	1	1	1	1	0.00042882	0.640565	0.605854	0.957378	0.193747	0.0012325	0.999885	0.639242	0.999222	0.31212
CSNK1G3	0.082388	454.826	-219.413	1.81982	1.38978	-0.0288881	-0.299697	-0.00389417	-0.00597658	0.0217135	0.964249	0.00957626	0.251343	0.042531	0.213434	0.0167097	7.69694	0.261724	0.00838338	0.000784109	1.68858	1	1	1	1	1	0.00553147	0.608938	0.927047	0.977661	0.193788	0.0102034	0.999885	0.744094	0.999874	0.31212
MGMT	0.145137	450.859	-217.43	1.68136	1.63397	-0.0103799	-0.0698555	-0.00120513	-0.115537	0.0230995	1.21293	0.0107853	0.30739	0.0547581	0.270737	0.0177771	0.0476122	0.430276	0.000484368	0.182115	1.68843	1	1	1	1	1	0.827272	0.511853	0.982441	0.669562	0.193808	0.458833	0.999885	0.754884	0.977581	0.31212
SENCR	0.193716	201.773	-92.8865	0.548809	0.0418108	-0.0460044	-0.423619	-0.0161238	-0.0418014	0.0485658	1.61189	0.0232119	0.476215	0.0725641	0.359993	0.0373732	2.2456	0.00505547	0.0493731	0.0134832	1.68865	1	1	1	1	1	0.133995	0.943317	0.824158	0.90756	0.193779	0.134811	0.999885	0.721021	0.998742	0.31212
ASPHD2	0.148559	450.447	-217.224	1.72632	-0.662454	-0.0159963	-0.11884	-0.115233	0.441992	0.0223356	0.861617	0.0102472	0.238407	0.038413	0.189519	0.0172	0.958936	0.355671	8.99904	5.43905	1.68632	1	1	1	1	1	0.327455	0.55092	0.00270122	0.0196913	0.194086	0.257382	0.999885	0.0261253	0.22108	0.312278
TAP1	0.464557	1275.19	-629.596	5.86105	1.8623	-0.0320263	0.349617	-0.18329	0.677697	0.0231057	1.39587	0.0103869	0.329953	0.0618631	0.308156	0.0177891	8.38436	3.54841	8.7784	4.8365	1.68705	1	1	1	1	1	0.00378463	0.0596026	0.00304818	0.0278633	0.19399	0.0075078	0.936684	0.0287565	0.282103	0.312278
CDK1	0.741935	345.301	-164.651	0.94779	1.65043	0.0161187	-0.241978	0.0943023	-0.382669	-0.028773	0.0725907	0.014017	0.0729029	0.024657	0.0420366	0.0221545	0.562798	12.7975	14.6273	82.869	1.68673	1	1	1	1	1	0.453135	0.000347083	0.000131005	8.77e-20	0.194033	0.321054	0.0167663	0.00193638	1.83e-18	0.312278
WIPF2	0.249111	742.219	-363.109	3.30329	3.89955	-0.0325299	-0.0251599	0.101801	-0.352938	0.0191379	1.13281	0.00905285	0.272017	0.0498175	0.250331	0.0147373	12.5407	0.424124	4.17583	1.98778	1.68637	1	1	1	1	1	0.000398186	0.514886	0.0410044	0.158573	0.194081	0.00116267	0.999885	0.153608	0.64669	0.312278
PRRC2A	0.487607	616.692	-300.346	1.90226	7.64978	-0.0799457	-0.293858	0.303018	-1.34966	0.0320446	1.8739	0.0145153	0.444457	0.0828055	0.417144	0.0246694	33.9916	0.00662025	13.3912	10.4684	1.6873	1	1	1	1	1	5.53e-09	0.935152	0.000252807	0.00121436	0.193958	7.76e-08	0.999885	0.00354006	0.0195538	0.312278
NFKB2	0.186562	809.671	-396.836	3.32687	3.67031	-0.0247083	0.545895	0.0486825	-0.258897	-0.0157211	1.34689	0.00597034	0.308245	0.0599932	0.29854	0.0121104	25.1918	1.95506	0.65848	0.752056	1.6852	1	1	1	1	1	5.19e-07	0.162043	0.417097	0.385826	0.194235	4.3e-06	0.999885	0.537625	0.86001	0.312344
PDCD7	0.140631	296.901	-140.45	0.926846	0.584232	-0.0145378	-0.120413	0.0205973	-0.104519	0.0233966	0.0296505	0.0113041	0.290177	0.0157001	0.0234221	0.0180203	0.653399	0.193959	1.72112	19.9129	1.6857	1	1	1	1	1	0.4189	0.659642	0.189549	8.11e-06	0.194169	0.304821	0.999885	0.355511	0.000142038	0.312344
APPL2	0.124163	587.502	-285.751	2.29828	2.80235	-0.0197424	0.57068	0.0950416	-0.327159	-0.0194464	0.942061	0.00888174	0.228651	0.0410961	0.207963	0.0149795	13.8407	4.55291	5.34843	2.47483	1.68533	1	1	1	1	1	0.000198976	0.0328629	0.020741	0.115682	0.194218	0.000650956	0.725478	0.104087	0.575234	0.312344
GABARAPL2	0.702825	1237.34	-610.669	6.22795	4.37283	0.0314453	-0.00440088	0.0343835	-0.0665835	-0.0268493	0.948444	0.0117248	0.288417	0.0423464	0.209166	0.0206878	5.58914	1.85416	0.659275	0.101333	1.68437	1	1	1	1	1	0.0180722	0.1733	0.416816	0.750236	0.194345	0.0269145	0.999885	0.537359	0.988136	0.312463
SLC25A36	0.0977714	474.316	-229.158	1.8546	1.93738	-0.0313557	-0.241443	0.0444168	-0.150091	0.0215841	0.984193	0.00991582	0.25257	0.0433948	0.218284	0.0166347	8.85861	0.05748	1.04766	0.472791	1.68361	1	1	1	1	1	0.0029171	0.810524	0.306048	0.491706	0.194445	0.00604664	0.999885	0.458439	0.908412	0.312487
GADD45A	0.733159	948.447	-466.224	4.06912	2.93561	-0.0182564	-0.49903	0.0391601	-0.00410593	0.028352	1.4729	0.0125274	0.374326	0.0651622	0.325642	0.0218485	0.756979	0.519337	0.361157	0.00015898	1.68394	1	1	1	1	1	0.384276	0.471125	0.547864	0.98994	0.194402	0.287215	0.999885	0.610343	0.999893	0.312487
RNPS1	0.0333783	1517.78	-750.89	6.1952	4.38225	-0.0175379	0.205224	-0.0073323	0.0298961	0.00717031	0.976757	0.00337408	0.218088	0.0434094	0.216247	0.00552636	30.758	1.65572	0.0285308	0.019113	1.68344	1	1	1	1	1	2.92e-08	0.198182	0.865867	0.890043	0.194468	3.36e-07	0.999885	0.729623	0.998391	0.312487
NAB2	0.909969	356.718	-170.359	0.858753	0.190473	-0.0342267	-1.05811	-0.00423979	0.0200072	0.0452773	2.69464	0.0222827	0.668824	0.118768	0.596094	0.0349124	0.844314	1.15106	0.00127435	0.00112653	1.6819	1	1	1	1	1	0.358166	0.283328	0.971523	0.973225	0.194672	0.273844	0.999885	0.752629	0.999456	0.312756
ADSS2	0.275459	470.009	-227.004	1.76224	1.44267	0.0104359	0.548638	0.0598929	-0.174857	-0.0253953	0.944587	0.0105875	0.260405	0.0406133	0.208798	0.0195882	0.102078	2.88903	2.17478	0.701314	1.6808	1	1	1	1	1	0.74935	0.0891844	0.14029	0.402343	0.194818	0.432778	0.999885	0.301996	0.865526	0.312817
TLR8	0.49338	675.418	-329.709	2.41746	0.754197	-0.0569295	0.0326955	-0.0522745	0.317454	0.0243099	1.12049	0.0120609	0.27054	0.0491753	0.24583	0.0187481	26.034	1.31445	1.13002	1.6676	1.68132	1	1	1	1	1	3.35e-07	0.25159	0.287771	0.196581	0.194749	3.01e-06	0.999885	0.445283	0.699494	0.312817
NUMBL	0.253846	198.76	-91.38	0.464018	-0.958999	0.032074	0.77757	0.0884436	-0.159332	-0.0449826	1.78349	0.0197453	0.474319	0.0748467	0.388845	0.0346952	1.15832	1.02243	1.39633	0.167901	1.68094	1	1	1	1	1	0.281815	0.311944	0.237339	0.681984	0.1948	0.23216	0.999885	0.401168	0.978388	0.312817
MIX23	0.642042	96.6254	-40.3127	0.149609	-2.31855	-0.0312124	-0.802458	0.00840253	0.0551976	0.0897315	3.36825	0.0463113	1.07036	0.146419	0.740231	0.0692229	0.0716218	0.154608	0.00329327	0.0055604	1.68032	1	1	1	1	1	0.78899	0.694171	0.954237	0.940558	0.194883	0.44608	0.999885	0.750454	0.999222	0.312862
CARMIL1	0.589746	135.656	-59.8279	0.239457	2.57227	-0.128716	-1.08026	0.244624	-0.85995	0.0978551	2.47122	0.0477679	0.783294	0.106747	0.55824	0.0755075	5.8777	0.507313	5.2515	2.37304	1.67953	1	1	1	1	1	0.0153338	0.476304	0.0219278	0.123447	0.194988	0.0235098	0.999885	0.107346	0.591454	0.312915
RPS15AP19	0.654172	159.871	-71.9353	0.267666	4.67037	-0.109539	-0.369475	0.226013	-1.21075	0.0653448	0.00715054	0.00703045	0.609186	0.00694752	0.00711035	0.0504216	241.682	0.06253	1058.29	28995.2	1.67953	1	1	1	1	1	1.69e-54	0.802541	3.83e-232	0	0.194987	3.28e-52	0.999885	3.85e-230	0	0.312915
HEATR3	0.171533	517.572	-250.786	1.90304	2.58478	-0.0439127	0.0985696	0.0540043	-0.261788	0.0225694	1.22723	0.0113811	0.294829	0.0547172	0.272203	0.0174176	15.8352	1.2536	0.97411	0.92494	1.67904	1	1	1	1	1	6.91e-05	0.262867	0.323657	0.336181	0.195052	0.000264939	0.999885	0.472441	0.822915	0.312961
KIDINS220	0.12606	824.918	-404.459	3.8702	3.27195	-0.0290853	-0.00563375	0.0551649	-0.122203	0.0144192	0.902399	0.0066261	0.216099	0.0398476	0.199487	0.0111299	20.2896	0.445683	1.91655	0.375264	1.67841	1	1	1	1	1	6.66e-06	0.504392	0.166237	0.540149	0.195136	3.72e-05	0.999885	0.330595	0.930774	0.313038
TBC1D5	0.0755454	537.795	-260.898	2.21682	2.04032	-0.0249698	-0.0345175	0.0480437	-0.134004	0.0180086	0.983316	0.0085057	0.238063	0.0428912	0.217044	0.0139108	7.35151	0.402702	1.25469	0.38119	1.67593	1	1	1	1	1	0.00670063	0.525697	0.262658	0.536967	0.195466	0.0119367	0.999885	0.422773	0.929114	0.313509
TRIM38	0.242908	931.864	-457.932	4.21975	4.29026	-0.0400761	0.0682125	0.0712557	-0.247208	0.0176165	1.07655	0.00811242	0.259892	0.0476767	0.238209	0.0136114	26.9704	1.05214	2.23371	1.07698	1.67507	1	1	1	1	1	2.07e-07	0.305015	0.135029	0.299373	0.195581	1.96e-06	0.999885	0.296201	0.790787	0.313613
IGLV1-44	1.38872	1065.38	-524.691	4.081	0.29055	-0.0673048	-1.23867	-0.27453	0.995928	0.0405566	3.10113	0.0179791	0.727985	0.137928	0.686488	0.0313377	13.4284	1.65914	3.96164	2.1047	1.6749	1	1	1	1	1	0.000247846	0.19772	0.0465484	0.146847	0.195603	0.000778804	0.999885	0.163782	0.630303	0.313613
GUCD1	0.63848	1091.37	-537.684	5.26687	2.4652	0.0172857	0.165602	0.0247039	0.168374	-0.0255458	1.1446	0.0112124	0.303857	0.0504453	0.252753	0.0197472	0.960086	0.136084	0.239822	0.443772	1.6735	1	1	1	1	1	0.327165	0.712205	0.624335	0.505307	0.19579	0.257327	0.999885	0.648206	0.915695	0.313843
NUTM2A-AS1	0.550439	528.526	-256.263	2.08996	2.33659	0.0181319	-0.208819	0.0510275	-0.248406	-0.0295694	0.931217	0.0115388	0.310868	0.041504	0.208077	0.0228591	1.12092	5.89432	1.51157	1.42521	1.67328	1	1	1	1	1	0.28972	0.0151898	0.218899	0.232548	0.19582	0.23643	0.477495	0.385511	0.736139	0.313843
ZBTB16	0.921055	626.329	-305.164	2.00019	-1.94556	-0.0503928	-0.439506	-0.0367281	0.699212	0.0383151	1.85697	0.0166086	0.476542	0.0810251	0.411722	0.0296295	7.953	0.036394	0.205474	2.88409	1.67221	1	1	1	1	1	0.00480078	0.848704	0.650338	0.0894585	0.195962	0.00912191	0.999885	0.658815	0.512517	0.314014
C19orf54	0.0969707	296.226	-140.113	1.05015	0.847797	-0.0220859	-0.173211	0.0342462	-0.131536	0.029586	1.06767	0.014031	0.309576	0.0466843	0.236349	0.022883	0.975509	0.33488	0.538126	0.309732	1.67166	1	1	1	1	1	0.32331	0.5628	0.46321	0.577845	0.196037	0.255351	0.999885	0.563086	0.947585	0.314075
IRF9	0.310867	519.721	-251.861	1.51635	2.09586	-0.0258175	1.09858	0.141292	-0.403006	-0.0307237	2.01895	0.0146765	0.461161	0.0892773	0.445788	0.0237654	10.5758	4.12636	2.5047	0.81727	1.67132	1	1	1	1	1	0.00114577	0.0422201	0.113507	0.365979	0.196082	0.00278408	0.799837	0.269551	0.845516	0.31409
CEP128	0.363292	243.91	-113.955	0.591104	2.06182	-0.0579786	-0.732743	0.116072	-0.497871	0.0505252	1.71367	0.0225068	0.514729	0.0747678	0.381163	0.0391119	5.01697	0.558244	2.41006	1.70613	1.66878	1	1	1	1	1	0.0251	0.454969	0.120558	0.191488	0.196422	0.0351899	0.999885	0.278808	0.691905	0.314577
KEAP1	0.142027	638.528	-311.264	2.90027	1.39917	-0.00965821	-0.0554479	-0.0330106	0.148341	0.016847	0.818664	0.00773521	0.214628	0.0364644	0.181152	0.0130474	0.358315	0.42404	0.819537	0.670556	1.66725	1	1	1	1	1	0.549444	0.514928	0.365315	0.412858	0.196628	0.360972	0.999885	0.502855	0.87021	0.314847
LRRC41	0.112063	520.031	-252.016	2.20042	0.433919	-0.0146943	-0.0475091	-0.0415751	0.230401	0.0191166	0.927651	0.00883906	0.239437	0.0408448	0.204349	0.0148082	1.22683	0.512951	1.03608	1.27123	1.66656	1	1	1	1	1	0.268025	0.473864	0.308736	0.259537	0.19672	0.223989	0.999885	0.460656	0.755021	0.314937
SSX2IP	0.279707	388.004	-186.002	1.35837	1.33022	-0.0279853	-0.410435	-0.022008	-0.054349	0.029514	1.04104	0.0129469	0.308686	0.0466846	0.231727	0.022867	3.01217	0.333784	0.222235	0.0550084	1.66585	1	1	1	1	1	0.0826418	0.563439	0.637342	0.814567	0.196816	0.0925055	0.999885	0.653986	0.99464	0.315032
PRR12	0.329011	260.256	-122.128	0.47116	7.7216	-0.202022	-0.236429	0.461994	-1.88944	0.0782469	2.9943	0.0435791	0.664378	0.13434	0.678637	0.0606299	28.3548	0.00674867	11.8267	7.75163	1.66556	1	1	1	1	1	1.01e-07	0.934527	0.000583873	0.0053664	0.196854	1.04e-06	0.999885	0.00748321	0.0776261	0.315035
C4orf33	0.124636	435.42	-209.71	1.79659	2.21005	-0.0260265	0.231902	-0.00481182	-0.181692	0.0208312	0.799128	0.010379	0.211532	0.0360656	0.179026	0.0161577	4.82093	7.90397	0.0178005	1.03001	1.66214	1	1	1	1	1	0.0281162	0.00493264	0.893862	0.310157	0.197314	0.0385587	0.204994	0.737115	0.799896	0.315713
BNIP1	0.153969	227.245	-105.623	0.661724	-0.592786	-0.0313378	-0.799579	-0.0522762	0.149609	0.0440942	1.40399	0.0186151	0.470925	0.063853	0.312235	0.0342186	1.36651	1.2237	0.670263	0.229588	1.6605	1	1	1	1	1	0.242412	0.268637	0.41296	0.631829	0.197535	0.208596	0.999885	0.535139	0.968194	0.31579
LOC100128966	0.316699	756.376	-370.188	3.30803	1.78573	-0.0320388	-0.122424	-0.0163875	0.166268	0.0195762	0.895066	0.00951075	0.228575	0.0388947	0.19627	0.0151919	10.789	0.116479	0.177518	0.717645	1.66047	1	1	1	1	1	0.00102106	0.732886	0.673515	0.396918	0.19754	0.00252661	0.999885	0.667121	0.864812	0.31579
JAZF1	0.512752	362.29	-173.145	1.15188	2.70212	-0.00265085	0.18335	0.160539	-0.592341	-0.0363243	1.21171	0.0141231	0.344141	0.052558	0.270125	0.0281894	0.935728	0.254004	9.33	4.80854	1.66044	1	1	1	1	1	0.333379	0.614269	0.00225432	0.028319	0.197545	0.260345	0.999885	0.0227558	0.284515	0.31579
CRIP2	0.728105	628.242	-306.121	1.97597	-1.23364	0.0237957	-0.0897414	-0.153089	0.567795	0.0357	2.2361	0.0169869	0.549287	0.0992389	0.494578	0.0276964	7.77253	0.364128	2.3797	1.31799	1.66146	1	1	1	1	1	0.00530467	0.546222	0.122921	0.250952	0.197406	0.00986236	0.999885	0.282104	0.750907	0.31579
UBBP4	1.46867	493.959	-238.98	1.38922	0.00258128	0.0675055	0.373883	0.0623399	-0.0776221	-0.0435032	2.08396	0.0192409	0.55321	0.0911883	0.458887	0.0337565	11.4035	0.0394234	0.467363	0.0286128	1.66083	1	1	1	1	1	0.000733064	0.842612	0.494203	0.865676	0.197491	0.00192508	0.999885	0.581039	0.997932	0.31579
TFR2	1.89451	331.675	-157.837	0.748119	1.88251	0.084784	-0.0960083	0.240129	-0.844792	-0.0688437	3.29887	0.0268525	0.931101	0.149935	0.7357	0.0534377	8.43917	1.37066	2.56498	1.31855	1.65971	1	1	1	1	1	0.00367224	0.241698	0.109254	0.250852	0.197642	0.0073289	0.999885	0.263469	0.750907	0.315868
MDM2	0.433699	693.354	-338.677	2.71828	3.85982	-0.0586221	-0.124871	0.132299	-0.414765	0.025464	1.3985	0.011738	0.340685	0.0613774	0.309275	0.0197685	27.6686	0.119918	4.64622	1.79852	1.65922	1	1	1	1	1	1.44e-07	0.729124	0.031122	0.179892	0.197708	1.42e-06	0.999885	0.131052	0.674969	0.315868
NPIPA1	0.343766	175.522	-79.7608	0.387537	0.954176	-0.0558409	-1.26767	0.162474	-0.44976	0.0650963	1.90062	0.0266332	0.697682	0.0815779	0.421531	0.0505372	2.77896	1.64437	3.96664	1.13842	1.65917	1	1	1	1	1	0.0955102	0.199728	0.0464104	0.285986	0.197715	0.103624	0.999885	0.163586	0.777266	0.315868
TRG-AS1	0.273165	221.59	-102.795	0.595267	-1.00632	-0.0272874	-0.542834	-0.0396246	0.16933	0.0443621	1.5485	0.0204556	0.479175	0.0692555	0.342697	0.0344421	0.496065	0.0686326	0.327357	0.244145	1.659	1	1	1	1	1	0.481234	0.793338	0.56722	0.621228	0.197739	0.333446	0.999885	0.619602	0.965356	0.315868
ACTR3	0.109405	1624.11	-804.054	7.81477	5.81878	-0.0217275	0.827262	0.0379802	-0.0855149	-0.0111438	1.09307	0.00525568	0.249318	0.0484778	0.241621	0.00865503	36.7151	9.39674	0.613802	0.12526	1.65779	1	1	1	1	1	1.37e-09	0.00217371	0.43336	0.723398	0.197902	2.23e-08	0.0991501	0.547434	0.982776	0.316033
WSB2	0.10099	725.061	-354.53	3.4455	1.91624	-0.0172405	0.00405172	-0.0530436	0.167512	0.0137849	0.706975	0.00646101	0.177448	0.0313331	0.156168	0.0107084	5.64474	0.84472	2.86588	1.15056	1.65715	1	1	1	1	1	0.0175078	0.35805	0.0904761	0.283433	0.197988	0.0262278	0.999885	0.235548	0.774617	0.316033
NBPF11	0.153215	353.526	-168.763	1.15029	1.30959	-0.0298333	-0.267145	0.0702194	-0.208604	0.0292781	1.162	0.0140433	0.319335	0.0511821	0.257812	0.0227427	2.85612	0.000377867	1.88225	0.654695	1.6573	1	1	1	1	1	0.0910266	0.984491	0.170078	0.418439	0.197968	0.0997931	0.999885	0.334724	0.873233	0.316033
PIK3R6	0.173175	258.705	-121.353	0.794336	-0.319424	-0.0190161	0.00732424	-0.000213806	0.0319006	0.0345445	1.32142	0.01754	0.36581	0.0573326	0.29085	0.0268337	0.0999777	2.1556	1.39e-05	0.0120299	1.65728	1	1	1	1	1	0.751856	0.142051	0.997025	0.912663	0.197971	0.433437	0.999885	0.757939	0.999222	0.316033
BLTP3B	0.207201	671.891	-327.945	2.80342	1.24413	-0.0458959	-0.248312	-0.054927	0.261369	0.019324	1.03548	0.00931029	0.249595	0.0456494	0.228533	0.0150155	27.6818	0.144966	1.44778	1.308	1.6562	1	1	1	1	1	1.43e-07	0.703394	0.228885	0.252756	0.198117	1.42e-06	0.999885	0.393612	0.751741	0.316122
PHACTR2	0.240471	545.709	-264.855	2.19806	1.96234	-0.0220763	-0.0360325	0.0716466	-0.160095	0.0218504	1.13952	0.0102752	0.281121	0.0497251	0.251373	0.0169783	2.96015	0.552028	2.07606	0.405619	1.65626	1	1	1	1	1	0.0853401	0.45749	0.149626	0.524201	0.19811	0.0948505	0.999885	0.312389	0.924512	0.316122
SPTBN1	0.351534	881.527	-432.764	3.65919	3.68349	-0.0295304	-0.346168	0.106406	-0.257116	0.0220361	1.86154	0.00968615	0.431661	0.0822299	0.411698	0.0171297	7.92882	0.119252	1.67445	0.390032	1.6549	1	1	1	1	1	0.00486535	0.729848	0.195664	0.532283	0.198293	0.0092132	0.999885	0.361345	0.926511	0.316229
RCL1	0.425289	386.311	-185.155	1.12418	2.58516	0.00252298	0.22385	0.18426	-0.618377	-0.0364991	1.48154	0.0147511	0.398489	0.0659002	0.329098	0.0283723	0.352338	0.0978346	7.81788	3.53065	1.65491	1	1	1	1	1	0.552793	0.754444	0.0051732	0.0602441	0.198292	0.362235	0.999885	0.0427134	0.424906	0.316229
DEFT1P2	2.53809	116.563	-50.2817	0.15309	4.01627	0.0606203	1.73052	0.325848	-1.62348	-0.110961	4.56252	0.0409851	1.14649	0.191721	1.0067	0.0862438	0.954195	0.714636	2.88864	2.60071	1.65534	1	1	1	1	1	0.328654	0.397909	0.0892062	0.106816	0.198233	0.257936	0.999885	0.2337	0.550738	0.316229
LRRC8C	0.196129	566.901	-275.451	2.02181	2.67705	-0.035474	-0.0310648	0.0515458	-0.246565	0.0208487	0.981895	0.0101241	0.246609	0.0433191	0.217893	0.0162137	11.9824	0.592576	1.41589	1.28049	1.65345	1	1	1	1	1	0.000537057	0.441425	0.234082	0.257807	0.198489	0.00148105	0.999885	0.398444	0.754128	0.316483
PHC1	0.314292	241.298	-112.649	0.62689	-0.811192	-0.00969062	-0.590944	-0.0562859	0.14908	0.0419552	1.50718	0.0183948	0.48742	0.0670654	0.333575	0.0326373	0.0616745	0.118848	0.704371	0.199734	1.65251	1	1	1	1	1	0.803869	0.730287	0.401319	0.654935	0.198618	0.451054	0.999885	0.526507	0.974399	0.31663
TMEM42	0.116781	392.348	-188.174	1.4476	0.363237	-0.00271142	-0.13228	-0.0547656	0.120423	0.023133	0.87643	0.0106305	0.259436	0.0392794	0.194593	0.0180007	0.388292	0.494415	1.94395	0.382965	1.65153	1	1	1	1	1	0.533199	0.481964	0.16324	0.53602	0.19875	0.354711	0.999885	0.32736	0.928624	0.316782
INHBA	1.78244	231.627	-107.814	0.442196	2.81825	0.0271006	0.727886	0.298344	-1.04344	-0.0680407	2.33378	0.0266117	0.668802	0.0983607	0.513646	0.0529577	0.186488	0.0382574	9.20011	4.12673	1.65074	1	1	1	1	1	0.665856	0.844927	0.00242	0.0422109	0.198858	0.405798	0.999885	0.0239552	0.357284	0.316896
JMJD8	0.0947395	324.561	-154.281	1.20248	-0.432639	-0.018852	-0.230883	-0.0579084	0.233727	0.02721	0.969707	0.0125921	0.285426	0.043014	0.213584	0.0211804	0.828218	0.045627	1.81244	1.19751	1.65041	1	1	1	1	1	0.362788	0.830855	0.178215	0.27382	0.198903	0.276412	0.999885	0.344124	0.765885	0.31691
RPS4Y1	5.5384	717.169	-350.584	2.19229	3.72729	-0.0361708	-1.21505	-0.000155245	-0.218105	0.0731282	3.14253	0.0372128	0.805616	0.163256	0.713398	0.0569459	0.0314532	0.767951	9.04e-07	0.0934687	1.64909	1	1	1	1	1	0.859233	0.380852	0.999241	0.759813	0.199083	0.468115	0.999885	0.758684	0.989723	0.317138
RFWD3	0.170219	364.626	-174.313	1.13007	1.7181	-0.014278	0.637687	0.138107	-0.412115	-0.030226	1.41631	0.0138024	0.335074	0.0606567	0.31189	0.023548	4.87611	2.0418	5.18407	1.74595	1.64761	1	1	1	1	1	0.0272309	0.153029	0.0227949	0.186386	0.199284	0.0375396	0.999885	0.110071	0.685347	0.3174
FXR1	0.0427312	542.671	-263.335	2.47029	2.59811	-0.0202475	-0.182683	0.0229843	-0.162954	0.0156158	0.657267	0.0069656	0.176833	0.0290694	0.146081	0.0121737	7.02831	0.0715441	0.62516	1.24436	1.64545	1	1	1	1	1	0.00802309	0.789102	0.429136	0.264633	0.19958	0.0137938	0.999885	0.54577	0.75872	0.317813
FAR2	0.423047	638.309	-311.154	2.51633	1.83876	0.00322128	0.365139	0.0552574	-0.0980899	-0.0259515	1.12009	0.0107854	0.297382	0.0483573	0.245501	0.0202344	0.219597	0.268756	1.30574	0.159641	1.64492	1	1	1	1	1	0.639348	0.604168	0.253168	0.689488	0.199652	0.396296	0.999885	0.415029	0.979493	0.31787
FAM53C	0.316699	745.821	-364.91	3.24796	1.73865	-0.0320129	-0.122472	-0.0164307	0.166299	0.0195869	0.895093	0.00956268	0.228867	0.0388905	0.196258	0.0152767	10.6465	0.116362	0.178494	0.717995	1.64389	1	1	1	1	1	0.00110279	0.733014	0.672671	0.396802	0.199792	0.00269752	0.999885	0.666926	0.864812	0.317976
ALAS2	3.02413	1983.64	-983.819	9.09995	5.14096	0.0992429	0.961703	0.0413041	0.211892	-0.0758226	2.62493	0.0296137	0.886408	0.121194	0.575736	0.0591373	9.84897	0.102884	0.116151	0.13545	1.6439	1	1	1	1	1	0.00169927	0.748396	0.733248	0.712847	0.199791	0.00386563	0.999885	0.690389	0.980617	0.317976
RAB5A	0.177128	899.259	-441.629	4.63987	3.23217	-0.0269308	-0.176594	-0.0278321	0.08309	0.0146345	0.182688	0.0067334	0.193625	0.0119496	0.0264597	0.011416	16.3223	0.0673836	5.42479	9.86116	1.64334	1	1	1	1	1	5.34e-05	0.795185	0.0198529	0.00168805	0.199868	0.000212245	0.999885	0.101333	0.0269163	0.318037
RCN3	0.338556	270.705	-127.352	0.733928	-0.176192	-0.0449008	-0.55077	-0.0103769	0.0733521	0.0428521	1.39098	0.0204789	0.420419	0.062864	0.308986	0.033433	3.17612	0.306235	0.0272477	0.056357	1.64283	1	1	1	1	1	0.0747221	0.579999	0.86889	0.812349	0.199937	0.0853931	0.999885	0.731089	0.99464	0.318089
TESC	0.913929	1200.41	-592.204	5.69591	5.35841	0.0453511	0.29704	0.128078	-0.433316	-0.0325955	1.12131	0.0138181	0.348631	0.0510199	0.24619	0.025433	9.48099	0.0128067	6.30186	3.09792	1.64255	1	1	1	1	1	0.00207612	0.909898	0.0120612	0.0783922	0.199975	0.00458562	0.999885	0.0751575	0.479772	0.318092
UBE2D1	0.313654	924.05	-454.025	4.1728	1.49961	-0.0403861	-0.090539	-0.119551	0.462921	0.0194685	1.22919	0.0096393	0.292632	0.0546898	0.271522	0.0151997	19.1243	0.128692	4.7785	2.90673	1.64056	1	1	1	1	1	1.22e-05	0.719792	0.0288172	0.0882106	0.200249	6.18e-05	0.999885	0.125574	0.508931	0.31841
NDUFB8	0.0769432	401.195	-192.598	1.68353	1.17445	-0.0177778	-0.264021	-0.0244757	0.0105608	0.021757	0.761468	0.00969771	0.228627	0.034244	0.169515	0.0169857	1.79795	0.095502	0.51086	0.0038813	1.6407	1	1	1	1	1	0.179961	0.757296	0.474767	0.950324	0.200229	0.168333	0.999885	0.569935	0.999222	0.31841
CSNK2A2	0.144762	461.683	-222.842	1.64185	1.49118	-0.0334307	-0.0929055	0.0519901	-0.120545	0.0239795	1.25674	0.0114603	0.306809	0.0545398	0.277334	0.0187244	7.2785	0.211459	0.908688	0.188925	1.64008	1	1	1	1	1	0.00697849	0.645626	0.340463	0.663813	0.200315	0.0123252	0.999885	0.484424	0.976719	0.318457
MIR616	0.419928	154.454	-69.2272	0.32913	-1.86203	-0.031622	-0.565119	0.00985528	0.13154	0.0606067	2.19657	0.0303272	0.667897	0.095448	0.480377	0.0473291	0.0821485	0.0310739	0.0106612	0.074981	1.63978	1	1	1	1	1	0.774407	0.860076	0.917762	0.784218	0.200356	0.440855	0.999885	0.742972	0.992019	0.318463
MSH3	0.0910486	293.17	-138.585	1.05253	0.484413	-0.0323562	-0.216149	0.0314651	-0.0494581	0.0303918	1.06414	0.0145006	0.303995	0.0463044	0.234833	0.0237403	3.3527	0.0948411	0.461757	0.0443562	1.63885	1	1	1	1	1	0.0670947	0.758111	0.496804	0.833192	0.200483	0.0785105	0.999885	0.583017	0.997539	0.318607
RMND5A	0.443908	630.656	-307.328	2.79352	1.49746	0.0133784	0.0185132	0.0163548	0.0355075	-0.0239989	0.840885	0.0101847	0.253158	0.0364556	0.185676	0.0187499	0.531498	1.71235	0.201262	0.0365705	1.63826	1	1	1	1	1	0.465978	0.19068	0.653704	0.848342	0.200565	0.326474	0.999885	0.659266	0.997932	0.318678
ATXN7L1	0.186075	479.391	-231.696	1.65382	2.79621	-0.036739	0.0265444	0.122599	-0.431287	0.0239358	1.28135	0.011848	0.309778	0.056146	0.283902	0.018707	8.75392	0.804435	4.76801	2.30778	1.63714	1	1	1	1	1	0.00308937	0.369771	0.0289933	0.128727	0.200719	0.00634199	0.999885	0.125719	0.59923	0.31875
SLC25A44	0.293711	777.844	-380.922	3.32865	1.61044	-0.0422464	0.0321567	-0.0254376	0.22248	0.0193512	0.933002	0.00958211	0.23354	0.0407824	0.204437	0.0151236	21.636	1.23544	0.389053	1.18431	1.63722	1	1	1	1	1	3.3e-06	0.266352	0.532798	0.27648	0.200707	2.03e-05	0.999885	0.602435	0.768365	0.31875
TRA2A	0.18082	634.39	-309.195	2.68025	2.9475	-0.0260791	0.00438998	0.0665668	-0.244694	0.0188092	1.16824	0.0090398	0.279727	0.0516857	0.259026	0.0147004	7.08014	0.535946	1.65873	0.892405	1.63713	1	1	1	1	1	0.00779429	0.464118	0.197775	0.344827	0.20072	0.0134953	0.999885	0.363789	0.830871	0.31875
PPP1R13B	0.277749	195.294	-89.6469	0.458645	1.51112	-0.0470195	-0.497924	0.0893662	-0.447336	0.0519687	1.75867	0.0248763	0.5329	0.0786786	0.397074	0.0406293	1.95737	0.000277852	1.29013	1.26918	1.63608	1	1	1	1	1	0.161795	0.986701	0.256024	0.25992	0.200864	0.155527	0.999885	0.416959	0.755464	0.318919
LINC00667	0.108755	509.757	-246.878	2.05911	1.63021	-0.0176329	-0.134645	-0.0135521	-0.0175495	0.0191932	0.905586	0.00887918	0.234757	0.0400419	0.201002	0.015011	2.32379	0.0757467	0.114546	0.00762301	1.63485	1	1	1	1	1	0.127409	0.783146	0.735027	0.930425	0.201033	0.129751	0.999885	0.691068	0.999222	0.31913
GSR	0.244375	1035.37	-509.683	5.24882	2.31348	-0.0350731	0.029365	-0.0308985	0.328768	0.0167949	0.772589	0.00785387	0.198572	0.03374	0.16962	0.0131377	22.0966	1.44245	0.83866	3.75687	1.63425	1	1	1	1	1	2.59e-06	0.229743	0.35978	0.0525908	0.201116	1.65e-05	0.999885	0.498344	0.394411	0.319197
AKTIP	0.165849	492.401	-238.201	2.09326	0.44566	-0.0151492	-0.245098	-0.0278486	0.207385	0.0203696	0.734501	0.00908634	0.214559	0.0323544	0.161438	0.0159351	1.30345	0.0832722	0.740867	1.65023	1.63401	1	1	1	1	1	0.253584	0.772911	0.389383	0.198927	0.201149	0.215435	0.999885	0.518593	0.70174	0.319197
VPS33B	0.110669	150.456	-67.228	0.212089	2.70685	-0.0210122	1.78661	0.298487	-1.1967	-0.0689635	3.40312	0.039937	0.691802	0.147424	0.763351	0.0539562	4.81623	5.03967	4.09935	2.45767	1.63364	1	1	1	1	1	0.0281929	0.0247733	0.0428996	0.116952	0.201201	0.0386399	0.640922	0.156586	0.577962	0.31922
TAF9	0.117934	597.846	-290.923	2.62883	1.51102	-0.0125553	-0.19035	-0.0558699	0.132013	0.0170636	0.841046	0.00773434	0.217947	0.0374531	0.186383	0.0133516	1.1699	0.0181269	2.22526	0.501674	1.63333	1	1	1	1	1	0.279422	0.8929	0.13577	0.478765	0.201243	0.230836	0.999885	0.296912	0.901193	0.31923
CHMP3	0.111109	507.605	-245.803	2.40155	1.54753	-0.022505	-0.135461	-0.0146384	0.0500427	0.0177334	0.636536	0.00814048	0.181089	0.0279736	0.140611	0.0138792	6.19821	0.073675	0.273837	0.126661	1.63252	1	1	1	1	1	0.0127879	0.786059	0.600769	0.721919	0.201354	0.0202465	0.999885	0.636979	0.982776	0.319347
LMF1	0.0689342	299.21	-141.605	1.04869	1.16637	-0.0282139	-0.283369	0.0343452	-0.170519	0.0298763	1.03952	0.0138737	0.308737	0.0461539	0.231889	0.0233892	2.51048	0.00035526	0.553751	0.540737	1.63164	1	1	1	1	1	0.113091	0.984962	0.456789	0.462127	0.201476	0.118343	0.999885	0.559525	0.895471	0.319423
CD27-AS1	0.252338	291.617	-137.809	0.899756	-1.2776	-0.0323937	-0.511733	-0.143318	0.437445	0.0370446	1.32287	0.0166801	0.388836	0.0600024	0.293359	0.0289992	2.17418	0.34035	5.70514	2.22356	1.63184	1	1	1	1	1	0.140345	0.559627	0.0169153	0.135919	0.201449	0.139414	0.999885	0.0934353	0.612328	0.319423
SNRNP200	0.0684839	1200.37	-592.183	4.87343	4.18129	-0.0256992	0.24163	0.0572112	-0.157714	0.00942711	1.33186	0.00476366	0.296236	0.0591268	0.294822	0.00738224	31.5357	1.28874	0.936253	0.286167	1.63073	1	1	1	1	1	1.96e-08	0.25628	0.333243	0.592688	0.201602	2.35e-07	0.999885	0.479333	0.952987	0.319565
HOMER3	0.25129	499.047	-241.524	1.83308	-0.29899	-0.0289775	-0.253119	-0.126958	0.44196	0.0243835	0.935753	0.0112975	0.260853	0.0432635	0.207692	0.0191002	5.04343	0.0165137	8.6115	4.5282	1.62974	1	1	1	1	1	0.0247194	0.897749	0.00334046	0.0333407	0.201739	0.0347893	0.999885	0.0307508	0.313326	0.319723
CGGBP1	0.0640685	770.155	-377.078	3.90604	2.14262	-0.0156232	-0.16595	-0.0572971	0.194648	0.0118849	0.687336	0.00558285	0.169152	0.0305007	0.152043	0.0093126	6.50563	0.139687	3.52894	1.63894	1.62873	1	1	1	1	1	0.0107534	0.708593	0.0603062	0.20047	0.201878	0.0175706	0.999885	0.188387	0.704743	0.319841
KIAA2026	0.183214	420.444	-202.222	1.48324	2.74134	-0.033897	-0.146954	0.124774	-0.455866	0.0255178	1.19133	0.0124416	0.301096	0.052242	0.264765	0.0199952	6.07661	0.112636	5.70437	2.9645	1.62867	1	1	1	1	1	0.0136984	0.737163	0.0169227	0.0851105	0.201887	0.0214558	0.999885	0.0934353	0.500286	0.319841
DOT1L	0.353786	377.673	-180.836	1.13494	4.81069	-0.0608384	-0.273024	0.219049	-0.965616	0.0347754	1.64476	0.0175931	0.409629	0.0735136	0.368308	0.0272548	11.874	0.000283545	8.87868	6.87365	1.62802	1	1	1	1	1	0.000569219	0.986565	0.00288519	0.00874757	0.201977	0.00155738	0.999885	0.0275823	0.116732	0.319925
PHF3	0.184214	534.593	-259.296	1.96862	3.75033	-0.0514808	-0.186094	0.120325	-0.503517	0.0226225	1.04308	0.0107786	0.260294	0.0459284	0.23207	0.0177347	25.3479	1.07e-05	6.86355	4.7075	1.62717	1	1	1	1	1	4.79e-07	0.997393	0.00879715	0.0300312	0.202095	4.03e-06	0.999885	0.0608498	0.293586	0.320053
GET1	0.251327	400.97	-192.485	1.39483	0.527607	-0.0185208	-0.431785	-0.0680796	0.128156	0.0285859	1.22954	0.0127795	0.337146	0.0540683	0.27183	0.0224144	0.769111	0.336188	1.58544	0.222272	1.62649	1	1	1	1	1	0.380492	0.562038	0.207979	0.637314	0.20219	0.285259	0.999885	0.373497	0.969624	0.320145
ACADS	0.194808	475.527	-229.763	2.01573	0.211319	-0.0114773	-0.22041	-0.059301	0.264129	0.021312	0.757579	0.00970275	0.228103	0.0342102	0.167823	0.016714	0.292813	0.000424494	3.00479	2.47701	1.62586	1	1	1	1	1	0.588423	0.983562	0.0830188	0.115522	0.202276	0.376356	0.999885	0.224383	0.575061	0.320214
RING1	0.0583308	340.607	-162.303	1.28506	0.70052	-0.0147982	-0.361271	-0.0344909	0.0291392	0.0254153	0.901983	0.0112533	0.277327	0.0406401	0.200847	0.0199335	0.515905	0.278494	0.720274	0.0210488	1.62564	1	1	1	1	1	0.472594	0.59769	0.396054	0.884646	0.202307	0.32953	0.999885	0.523122	0.998391	0.320214
MPI	0.161411	295.043	-139.521	0.951822	-1.03123	-0.0140764	-0.0763551	-0.0652647	0.275046	0.03066	1.18567	0.0151032	0.336015	0.0522409	0.260402	0.0240791	0.0312849	1.11729	1.56076	1.11563	1.6213	1	1	1	1	1	0.859606	0.290503	0.211554	0.290861	0.202911	0.468164	0.999885	0.377325	0.781459	0.321111
CLEC2L	0.780963	153.707	-68.8533	0.282517	-0.979623	-0.0386075	-1.56393	-0.0915397	0.118236	0.0782422	2.33933	0.0310115	0.945253	0.106288	0.52286	0.0614642	0.477145	1.11787	0.74174	0.0511365	1.62046	1	1	1	1	1	0.489719	0.290378	0.389104	0.821097	0.203028	0.336992	0.999885	0.51854	0.994949	0.321238
TOMM7	0.168499	653.005	-318.503	2.78968	2.97914	-0.0108823	-0.107568	0.00690426	-0.178381	0.0177634	1.14734	0.00849024	0.27643	0.0509377	0.254723	0.0139555	0.405655	0.0765416	0.0183719	0.490413	1.62018	1	1	1	1	1	0.524183	0.78204	0.892182	0.483743	0.203067	0.351226	0.999885	0.736756	0.903429	0.321241
DNAJC11	0.113913	359.755	-171.877	1.2406	0.343337	-0.0313652	-0.132963	0.00210415	0.0602289	0.0266636	0.947161	0.0128163	0.267019	0.0413307	0.208557	0.0209555	4.45062	0.354771	0.00259183	0.083399	1.61898	1	1	1	1	1	0.0348885	0.551425	0.959397	0.772743	0.203234	0.0460389	0.999885	0.751596	0.990016	0.321413
NUDT21	0.039741	521.231	-252.615	2.45525	1.61207	-0.0109388	-0.0676151	-0.0297631	0.0457579	0.0154605	0.482711	0.007228	0.182512	0.022135	0.103971	0.0121512	0.867984	0.329626	1.808	0.19369	1.61886	1	1	1	1	1	0.351514	0.565879	0.178748	0.659863	0.20325	0.270015	0.999885	0.344818	0.975532	0.321413
SIDT1	0.277971	298.825	-141.412	0.821537	0.968702	-0.0295139	-0.394879	0.0410854	-0.189524	0.0365313	1.46859	0.0167003	0.412935	0.0639389	0.32581	0.0287231	1.59018	0.0150815	0.412899	0.338375	1.61759	1	1	1	1	1	0.207301	0.90226	0.520502	0.560769	0.203428	0.186838	0.999885	0.595549	0.9413	0.321519
SLC22A17	0.393749	157.906	-70.9529	0.34152	-1.90909	-0.0186703	-1.00872	-0.0720211	0.244849	0.0613822	2.12193	0.0266762	0.749992	0.0956187	0.46926	0.0482555	0.000102675	0.317025	0.567328	0.272251	1.61805	1	1	1	1	1	0.991915	0.573401	0.451323	0.601825	0.203364	0.501927	0.999885	0.556455	0.95729	0.321519
UBE2Q2	0.0844189	408.073	-196.037	1.5266	0.755234	-0.0185487	-0.166419	-0.033016	0.0648782	0.0229383	1.06865	0.010713	0.279981	0.047586	0.236836	0.0180342	1.46852	0.0638346	0.481384	0.0750416	1.61782	1	1	1	1	1	0.225579	0.800535	0.487796	0.784133	0.203395	0.198183	0.999885	0.577306	0.992019	0.321519
DCAF16	0.243901	589.664	-286.832	1.71132	4.56466	-0.0351489	0.996983	0.245737	-0.898279	-0.0318486	2.1788	0.013127	0.501385	0.0961694	0.482906	0.0250589	15.3828	2.6466	6.52931	3.46017	1.61531	1	1	1	1	1	8.78e-05	0.103772	0.0106111	0.0628639	0.203746	0.000324855	0.999885	0.0689776	0.433748	0.321963
FRY	0.319822	535.978	-259.989	1.82474	3.63852	-0.0655148	-0.123819	0.142957	-0.516926	0.0266246	1.30803	0.0131824	0.319045	0.0575269	0.289913	0.0209534	28.8212	0.106122	6.17547	3.17922	1.61458	1	1	1	1	1	7.94e-08	0.744604	0.0129534	0.0745801	0.203849	8.36e-07	0.999885	0.078983	0.468039	0.322066
DENND6A	0.132965	480.499	-232.25	1.92185	1.90698	-0.0260058	0.00285538	0.050486	-0.162514	0.0205201	1.01143	0.0100581	0.25143	0.0444099	0.223553	0.0161511	5.26254	0.882251	1.29236	0.528469	1.61418	1	1	1	1	1	0.0217892	0.347586	0.255614	0.467251	0.203905	0.0313743	0.999885	0.416531	0.897679	0.322096
ADTRP	0.544138	209.765	-96.8826	0.47517	-1.71774	-0.00805836	-1.14681	-0.0687703	0.277338	0.0538336	1.82536	0.0215942	0.667703	0.0823225	0.403501	0.0423974	0.105953	1.35887	0.697855	0.472419	1.61223	1	1	1	1	1	0.7448	0.243734	0.403506	0.491876	0.204179	0.431706	0.999885	0.528022	0.908412	0.322469
SLC50A1	0.138897	437.88	-210.94	1.91123	0.840278	-0.0152316	-0.299894	-0.0373568	0.117962	0.0211536	0.748881	0.00941601	0.226224	0.0332933	0.165649	0.0166625	1.18656	0.32647	1.259	0.507119	1.61171	1	1	1	1	1	0.276024	0.567745	0.261841	0.476389	0.204252	0.228789	0.999885	0.422042	0.900251	0.322527
ING3	0.103754	482.044	-233.022	1.98119	1.19636	-0.0215149	-0.329045	-0.034002	0.0806711	0.0204015	0.946966	0.00915209	0.249165	0.0422179	0.21017	0.0160765	3.92421	0.470402	0.648656	0.147331	1.61042	1	1	1	1	1	0.0475956	0.492802	0.420594	0.701099	0.204433	0.0594558	0.999885	0.540239	0.98045	0.32271
COMMD4	0.126328	497.51	-240.755	2.19231	1.88744	-0.0150675	-0.0504654	0.00648364	-0.0770868	0.0184702	0.674719	0.00860159	0.196043	0.0299562	0.149856	0.014555	1.53935	1.02999	0.0468451	0.264615	1.61035	1	1	1	1	1	0.214715	0.310162	0.828647	0.606967	0.204442	0.191508	0.999885	0.722036	0.960715	0.32271
NAGK	0.176174	894.973	-439.487	4.10524	1.83739	-0.0168268	0.320983	-0.045959	0.252938	0.0137474	0.155542	0.00674993	0.20053	0.0115715	0.0198106	0.0108358	4.677	6.7996	15.7746	163.017	1.60961	1	1	1	1	1	0.030569	0.00911783	7.14e-05	2.48e-37	0.204546	0.0413217	0.33718	0.00108701	5.84e-36	0.322711
MBIP	0.0817692	348.333	-166.166	1.2592	1.17732	-0.0256111	-0.42958	-0.00614537	-0.0698099	0.0270016	0.913262	0.0118715	0.283032	0.0410642	0.203882	0.0212832	3.04963	0.74715	0.022396	0.11724	1.60955	1	1	1	1	1	0.0807556	0.38738	0.881039	0.732047	0.204555	0.0910853	0.999885	0.734036	0.984369	0.322711
CEP83	0.228162	211.021	-97.5103	0.563493	0.293052	-0.032473	-0.367133	0.0683441	-0.199307	0.0440608	1.60374	0.0217758	0.470387	0.0700042	0.355433	0.034724	0.793762	0.0482178	0.953134	0.314434	1.61007	1	1	1	1	1	0.372965	0.826194	0.328923	0.574972	0.204482	0.281663	0.999885	0.476585	0.946059	0.322711
IGLL5	0.967876	313.346	-148.673	0.710777	-2.71786	-0.0326054	-0.592956	-0.165306	0.684092	-0.00875486	0.00681091	0.00646213	0.00703633	0.00676361	0.00666277	0.00690136	25.9511	7618.91	597.342	10541.9	1.60927	1	1	1	1	1	3.5e-07	0	6.34e-132	0	0.204595	3.12e-06	0	4.31e-130	0	0.322715
CHMP3-AS1	0.417437	180.267	-82.1336	0.408078	-0.92875	-0.0197113	-0.64034	0.0457074	-0.0380887	0.0532435	1.97364	0.0252849	0.623776	0.0859432	0.434188	0.0419811	0.000266353	0.00715892	0.282846	0.00769552	1.60851	1	1	1	1	1	0.986979	0.932571	0.594842	0.930096	0.204701	0.500729	0.999885	0.633817	0.999222	0.322824
ABHD5	0.346939	732.816	-358.408	3.1598	2.46683	-0.0303708	-0.24136	0.0442068	-0.0419465	0.0210734	0.910865	0.00968319	0.241625	0.0396812	0.200592	0.0166186	8.68486	0.0449644	1.24111	0.0437283	1.60798	1	1	1	1	1	0.00320864	0.83207	0.265258	0.83436	0.204775	0.00654007	0.999885	0.425029	0.997684	0.322873
AHCY	0.144784	465.112	-224.556	1.90399	1.03539	-0.0185368	-0.129109	-0.0225221	0.0706216	0.0210139	0.747289	0.00956969	0.219933	0.0327093	0.164806	0.0165742	2.17679	0.28217	0.474106	0.183625	1.60749	1	1	1	1	1	0.140106	0.595282	0.491104	0.668276	0.204844	0.13922	0.999885	0.578996	0.977529	0.322873
PEX11B	0.0875521	334.47	-159.235	1.25674	-0.475765	-0.0163184	-0.043726	-0.0448663	0.225445	0.0250939	0.948414	0.0123545	0.266718	0.0416913	0.208291	0.0197916	0.456609	1.32221	1.15811	1.1715	1.60758	1	1	1	1	1	0.499213	0.250196	0.281859	0.279093	0.204832	0.340755	0.999885	0.439436	0.770641	0.322873
NINJ2-AS1	0.225077	384.347	-184.174	1.43147	0.154738	-0.0176056	-0.474898	-0.00479235	0.123486	0.0271831	1.0237	0.0120395	0.303467	0.0452511	0.226074	0.0214419	0.822575	0.885978	0.011216	0.298353	1.60721	1	1	1	1	1	0.364428	0.34657	0.915657	0.584916	0.204885	0.277054	0.999885	0.742633	0.950157	0.322879
SPART	0.172177	549.357	-266.678	2.42076	1.33848	-0.0024236	0.311639	-0.0133958	0.0580054	-0.0189524	0.696447	0.00835593	0.194773	0.030842	0.1538	0.0149525	1.47103	0.985353	0.188647	0.142241	1.60657	1	1	1	1	1	0.225183	0.320881	0.664045	0.706064	0.204975	0.197937	0.999885	0.66363	0.980617	0.322903
TSC1	0.179186	397.99	-190.995	1.42516	3.14737	-0.0386906	-0.292219	0.131233	-0.527499	0.0263801	0.896984	0.0119505	0.263754	0.039384	0.201037	0.0208125	9.42188	0.0884204	11.1031	6.88478	1.60658	1	1	1	1	1	0.00214412	0.766195	0.000861813	0.00869329	0.204973	0.00471531	0.999885	0.0106206	0.116364	0.322903
ARHGEF6	0.0886221	631.78	-307.89	2.68808	1.54731	-0.0184163	0.116733	-0.00836281	0.0773647	0.0150417	0.788184	0.00735915	0.193164	0.0344656	0.173804	0.0118738	4.79512	2.6367	0.0588753	0.198138	1.60478	1	1	1	1	1	0.0285404	0.10442	0.808282	0.656228	0.205227	0.0390513	0.999885	0.716785	0.974455	0.323215
MCCC2	0.115644	383.647	-183.823	1.36618	-0.443801	-0.0158832	-0.12514	-0.0699689	0.278635	0.0250489	1.16188	0.0119532	0.305168	0.0512616	0.256113	0.0197743	0.496843	0.263345	1.86306	1.1836	1.60464	1	1	1	1	1	0.480891	0.607831	0.172273	0.276624	0.205247	0.333314	0.999885	0.337371	0.768365	0.323215
SLCO4A1	0.356706	116.019	-50.0096	0.217784	-2.80333	-0.0447454	-1.01864	-0.0643185	0.331337	0.0785901	2.6433	0.0382591	0.894107	0.117401	0.579728	0.0620484	0.241403	0.0824491	0.300142	0.326657	1.60426	1	1	1	1	1	0.623195	0.774006	0.583793	0.567634	0.2053	0.390394	0.999885	0.628929	0.943487	0.32322
PORCN	0.0800899	246.254	-115.127	0.787749	-0.372439	-0.0182062	-0.262086	-0.0360033	0.0911904	0.034179	1.27428	0.0164758	0.376184	0.0566862	0.282192	0.0269864	0.172644	0.141777	0.403395	0.104426	1.60409	1	1	1	1	1	0.677772	0.706521	0.525341	0.746582	0.205325	0.409277	0.999885	0.598509	0.987511	0.32322
SPATA2L	0.215565	475.474	-229.737	1.82506	0.633394	-0.0217321	-0.0889482	-0.0660667	0.182572	0.0227857	1.00577	0.0113677	0.260957	0.0448344	0.221673	0.0179985	2.05677	0.408679	2.17141	0.678338	1.60269	1	1	1	1	1	0.151531	0.522641	0.140597	0.41016	0.205523	0.147989	0.999885	0.302313	0.868681	0.323472
ANAPC2	0.374303	343.328	-163.664	0.974189	3.28143	-0.0449838	-0.208571	0.197099	-0.741234	0.0356579	1.79208	0.0186549	0.445954	0.0797424	0.39989	0.0281743	4.4045	0.072284	6.10931	3.4358	1.6018	1	1	1	1	1	0.0358441	0.78804	0.0134472	0.0637976	0.205649	0.0471491	0.999885	0.0808456	0.433748	0.323612
STRIP1	0.0578301	468.612	-226.306	2.07766	1.29114	-0.0241428	-0.0832818	0.0113809	0.0161268	0.0179472	0.704857	0.00855297	0.191558	0.0308447	0.15536	0.0141846	6.66298	0.334022	0.136143	0.0107751	1.60088	1	1	1	1	1	0.00984363	0.5633	0.712146	0.917326	0.205779	0.0163078	0.999885	0.682253	0.999222	0.323699
POLR3C	0.112022	616.085	-300.043	2.90487	1.6869	-0.00623881	-0.08124	-0.00706059	0.0603858	0.0156749	0.844328	0.00721464	0.215914	0.0372644	0.186594	0.0123882	0.0232899	0.181183	0.0358999	0.104731	1.601	1	1	1	1	1	0.878706	0.670358	0.849722	0.746224	0.205762	0.47401	0.999885	0.727082	0.987248	0.323699
ANKRD36BP2	0.56634	226.931	-105.465	0.513477	0.462687	-0.0120208	0.250984	0.0499539	-0.2248	-0.0604585	1.66871	0.0201371	0.481791	0.0737393	0.372333	0.047791	1.55616	0.158144	0.458923	0.364526	1.60038	1	1	1	1	1	0.212228	0.690871	0.498128	0.546003	0.20585	0.189751	0.999885	0.583829	0.933161	0.323752
RWDD4	0.0670569	433.551	-208.776	1.8941	0.590661	-0.0133953	-0.230699	-0.0678777	0.191847	0.0191752	0.693278	0.00866283	0.205232	0.0311964	0.153515	0.0151591	1.00373	0.0773452	4.73418	1.56173	1.60005	1	1	1	1	1	0.31641	0.780928	0.029569	0.211412	0.205897	0.251193	0.999885	0.126815	0.716813	0.323766
PSMD8	0.134167	1017.33	-500.664	5.12979	3.67352	-0.0181742	0.0312978	-0.0240705	0.0450484	0.0128113	0.719861	0.00624684	0.179511	0.0318595	0.15912	0.0101292	7.29018	1.03246	0.570808	0.0801508	1.59968	1	1	1	1	1	0.00693326	0.309581	0.449938	0.777093	0.205949	0.012265	0.999885	0.555912	0.991022	0.32379
PLA2G6	0.155287	325.714	-154.857	1.0435	2.17032	-0.0263691	-0.490712	0.0894034	-0.398304	0.0308026	1.06008	0.013571	0.332419	0.0467004	0.237402	0.0243564	2.2204	0.653761	3.66494	2.81488	1.59937	1	1	1	1	1	0.136197	0.418771	0.0555685	0.0933937	0.205992	0.136238	0.999885	0.180494	0.518455	0.323799
TRBV5-4	0.690585	159.221	-71.6107	0.311603	-1.92596	-0.00499688	0.173068	-0.0561067	0.125998	0.0569213	2.5864	0.0320056	0.68085	0.114499	0.566299	0.0450209	1.1442	3.12024	0.24012	0.0495032	1.59853	1	1	1	1	1	0.284766	0.0773255	0.624119	0.82393	0.206111	0.233774	0.999885	0.648185	0.994964	0.323927
SLC35A2	0.0754577	381.138	-182.569	1.66602	0.293064	-0.0237043	-0.208523	-0.0494943	0.1918	0.022009	0.769858	0.0101985	0.225132	0.0343567	0.169903	0.0174134	3.82091	1.96e-05	2.07533	1.27438	1.59747	1	1	1	1	1	0.0506167	0.996469	0.149697	0.258947	0.206262	0.0625141	0.999885	0.312389	0.755021	0.324105
ARMCX4	0.194772	98.7922	-41.3961	0.17454	1.01352	-0.0590436	-0.608612	0.12196	-0.598449	0.0851647	3.03928	0.0466383	0.918175	0.134596	0.688448	0.0673982	0.289662	0.130149	0.821059	0.755633	1.5967	1	1	1	1	1	0.590437	0.718277	0.364871	0.384699	0.206372	0.377242	0.999885	0.50239	0.85915	0.324161
RPL18AP6	0.180854	395.238	-189.619	1.36636	-0.214258	-0.00881486	-0.376258	-0.0816799	0.257926	0.0262114	1.03213	0.0118446	0.306165	0.0469466	0.229434	0.0207419	0.000327608	0.213782	3.02707	1.26379	1.59693	1	1	1	1	1	0.985559	0.643819	0.0818859	0.260935	0.206339	0.500352	0.999885	0.223035	0.756177	0.324161
MARCHF5	0.124344	479.456	-231.728	2.07681	0.624802	-0.0251494	-0.173756	-0.0585421	0.222517	0.0194454	0.699053	0.00908907	0.198235	0.0312161	0.154189	0.0153921	6.27803	0.00301275	3.51706	2.08266	1.59602	1	1	1	1	1	0.0122244	0.956227	0.0607402	0.14898	0.206468	0.0194892	0.999885	0.18901	0.63342	0.324253
STX1A	0.176052	179.048	-81.5241	0.47877	-0.0632249	-0.0469561	-0.61246	0.0258078	-0.0990975	0.0522495	1.73267	0.0250387	0.538406	0.0770908	0.385894	0.0413681	1.94514	0.105509	0.112072	0.0659461	1.59527	1	1	1	1	1	0.163111	0.745316	0.737798	0.797333	0.206575	0.156406	0.999885	0.692092	0.992994	0.324363
ZDHHC16	0.101407	390.735	-187.367	1.53333	-0.0939644	-0.0135607	-0.119485	-0.0599684	0.233117	0.0227741	0.874827	0.0107155	0.250552	0.038851	0.19284	0.0180365	0.410471	0.394512	2.38254	1.46134	1.59433	1	1	1	1	1	0.521731	0.529937	0.122698	0.226717	0.206709	0.350223	0.999885	0.281788	0.731944	0.324513
VPS13C	0.413963	625.485	-304.742	2.08408	4.37718	-0.0485791	0.085853	0.182207	-0.677253	0.0264628	1.77394	0.0128961	0.416715	0.0780631	0.393358	0.0209598	14.3274	0.744298	5.44802	2.96433	1.59403	1	1	1	1	1	0.000153613	0.388288	0.0195905	0.0851197	0.206751	0.000525191	0.999885	0.100513	0.500286	0.324521
PURA	0.170915	499.913	-241.957	1.82413	2.21374	-0.0178527	-0.0769635	0.0501374	-0.240991	0.0223967	1.52464	0.0108679	0.361102	0.0672698	0.338045	0.0177461	1.2094	0.187839	0.555499	0.508222	1.5928	1	1	1	1	1	0.271452	0.664722	0.456079	0.47591	0.206926	0.225906	0.999885	0.559148	0.900236	0.324737
TARBP1	0.208843	439.398	-211.699	1.20635	2.39028	-0.0242632	0.619804	0.115117	-0.460716	-0.0311274	1.90298	0.0145855	0.442711	0.0837907	0.421621	0.0246746	8.90241	0.915737	1.88749	1.19405	1.59143	1	1	1	1	1	0.00284794	0.338597	0.169485	0.274515	0.207123	0.00592935	0.999885	0.334151	0.766989	0.324987
SNX21	0.172168	197.043	-90.5216	0.554155	-1.40537	-0.0329994	-0.337498	-0.0593146	0.237235	0.0446797	1.61277	0.0224265	0.47002	0.0720445	0.356116	0.0354511	0.754308	0.0928893	0.67783	0.443789	1.5884	1	1	1	1	1	0.385116	0.760536	0.410335	0.5053	0.207554	0.287518	0.999885	0.533199	0.915695	0.325428
EPRS1	0.0755321	598.698	-291.349	2.56158	1.08546	-0.0188996	-0.120017	-0.0427973	0.186228	0.0172511	1.51166	0.00915165	0.249293	0.0686834	0.332635	0.0136856	2.6957	0.000305843	0.388267	0.313441	1.58893	1	1	1	1	1	0.100619	0.986047	0.533212	0.575576	0.207479	0.107891	0.999885	0.602741	0.946527	0.325428
ZFPM1	0.139727	257.492	-120.746	0.806458	2.15337	-0.0369003	-0.325821	0.0602982	-0.424434	0.0363349	1.26764	0.017181	0.376661	0.0570609	0.28651	0.0288253	3.02503	0.00385876	1.11669	2.19452	1.58891	1	1	1	1	1	0.0819887	0.950468	0.290632	0.138502	0.207481	0.0920085	0.999885	0.447079	0.616712	0.325428
NFE4	1.44395	349.188	-166.594	0.783139	0.236709	-0.0721222	-0.348637	-0.0662047	0.122864	0.0507035	2.26317	0.0281487	0.553324	0.103088	0.496318	0.0402284	5.5524	0.0213309	0.412439	0.061282	1.58858	1	1	1	1	1	0.0184553	0.883881	0.520734	0.804481	0.207529	0.0273801	0.999885	0.595549	0.993631	0.325428
FBXO21	0.148943	317.62	-150.81	0.982587	-0.301853	-0.0152494	-0.139324	0.00275367	0.0810499	0.0302186	1.35377	0.0147243	0.361781	0.0586622	0.297495	0.0239809	0.108246	0.38875	0.00220346	0.0742241	1.58787	1	1	1	1	1	0.74215	0.532957	0.96256	0.785283	0.207631	0.431003	0.999885	0.751991	0.992019	0.325459
KLHL17	0.101193	280.199	-132.099	0.934021	-0.39389	-0.0112553	-0.272186	-0.0432281	0.136691	0.0303668	1.1486	0.014412	0.343538	0.050979	0.253601	0.0240995	0.000935212	0.0574455	0.719035	0.290521	1.58774	1	1	1	1	1	0.975604	0.81058	0.396461	0.589887	0.207649	0.497801	0.999885	0.523317	0.951986	0.325459
ZMYND11	0.168791	396.154	-190.077	1.33139	0.613892	-0.00939644	-0.358528	-0.0416114	0.0549613	0.0264379	1.32785	0.0117875	0.35289	0.0586969	0.29395	0.0209876	0.0100198	0.0904946	0.502567	0.0349597	1.58682	1	1	1	1	1	0.920266	0.763549	0.478374	0.85168	0.20778	0.484108	0.999885	0.571364	0.997932	0.325594
H2BC18	0.968021	156.828	-70.4139	0.25755	8.82677	-0.259157	-0.581769	0.406691	-2.0518	0.117745	0.0259376	0.0237148	0.63981	0.020471	0.0227996	0.0934778	121.84	0.107636	394.685	8098.7	1.58661	1	1	1	1	1	2.5e-28	0.742852	7.91e-88	0	0.207811	2.33e-26	0.999885	4.41e-86	0	0.325594
APBA2	0.377016	445.366	-214.683	1.42303	0.290514	-0.0240974	-0.0652953	-0.0254944	0.123561	0.0281505	1.49733	0.0138768	0.377537	0.0659611	0.330863	0.0223582	1.48079	0.424709	0.149388	0.139465	1.58525	1	1	1	1	1	0.223651	0.514596	0.699121	0.708813	0.208006	0.197032	0.999885	0.677683	0.980617	0.325782
RETREG1	0.226015	354.807	-169.404	1.13189	-0.757057	-0.00239763	-0.281158	-0.091279	0.293843	0.0288937	1.31715	0.0135329	0.364613	0.0590169	0.291122	0.0229469	0.492817	0.0142729	2.39215	1.01878	1.58546	1	1	1	1	1	0.482674	0.904904	0.121945	0.312809	0.207976	0.334059	0.999885	0.280824	0.801993	0.325782
AKT2	0.129326	716.359	-350.18	3.07972	4.53918	-0.0334609	-0.29547	0.0848454	-0.456523	0.0158231	1.03167	0.00739232	0.246749	0.0456411	0.229051	0.0125688	21.9271	0.490872	3.45577	3.97247	1.58489	1	1	1	1	1	2.83e-06	0.483539	0.0630315	0.0462498	0.208058	1.78e-05	0.999885	0.193244	0.369857	0.325805
SAMM50	0.0568039	375.685	-179.843	1.54413	0.467593	-0.0141868	-0.268998	-0.0483449	0.130464	0.0219853	0.795361	0.0100055	0.238774	0.035651	0.176183	0.0174683	0.719746	0.0818422	1.8389	0.548346	1.58404	1	1	1	1	1	0.396227	0.774816	0.17508	0.458994	0.20818	0.293109	0.999885	0.340452	0.895122	0.325819
MRPS25	0.0858038	433.605	-208.802	1.70884	1.63394	-0.0280335	-0.0472019	0.0227386	-0.111187	0.021309	0.928152	0.0104993	0.244031	0.0411687	0.206118	0.0169308	5.79379	0.580083	0.305066	0.290991	1.58406	1	1	1	1	1	0.0160829	0.44628	0.580724	0.589586	0.208177	0.0244877	0.999885	0.627339	0.951933	0.325819
BORCS5	0.198139	312.478	-148.239	1.10408	1.78948	-0.0329531	-0.107028	0.112238	-0.365677	0.0299477	1.09836	0.0147213	0.308391	0.0477575	0.244042	0.023794	3.45485	0.651812	5.52326	2.24526	1.58414	1	1	1	1	1	0.0630663	0.419466	0.0187652	0.134024	0.208166	0.0745766	0.999885	0.0984633	0.609127	0.325819
PLEKHB2	0.0861025	922.405	-453.203	4.65739	2.52703	-0.0224063	0.112964	-0.0408196	0.205117	0.0110034	0.623568	0.00558556	0.152627	0.027528	0.137702	0.00874554	17.1521	2.8005	2.19881	2.21882	1.58301	1	1	1	1	1	3.45e-05	0.0942352	0.138118	0.136337	0.208327	0.000148009	0.999885	0.299417	0.6127	0.325926
PCYOX1L	0.112164	334.571	-159.286	1.1627	0.399822	-0.0176985	-0.179221	0.0101676	0.000664374	0.0266689	1.02856	0.0128733	0.292689	0.0445203	0.225742	0.0211971	0.587904	0.192908	0.0521581	8.66e-06	1.58292	1	1	1	1	1	0.443231	0.660508	0.81935	0.997652	0.20834	0.316821	0.999885	0.720059	0.999893	0.325926
ZSCAN16-AS1	0.146978	524.157	-254.078	1.81784	3.38366	-0.0136651	0.705295	0.118443	-0.545057	-0.0220737	1.19277	0.0107541	0.285717	0.0529641	0.264765	0.0175454	6.63704	4.51153	5.00095	4.23801	1.58278	1	1	1	1	1	0.00998795	0.0336671	0.0253334	0.0395284	0.20836	0.0165056	0.730879	0.116821	0.343375	0.325926
FAU	0.145698	952.902	-468.451	4.77612	4.21986	-0.0218459	-0.131907	-0.0109035	-0.0954004	0.0133954	0.0449195	0.00644331	0.211096	0.0164214	0.0278449	0.0106495	10.9194	0.00176139	0.440875	11.7384	1.58217	1	1	1	1	1	0.00095161	0.966523	0.506701	0.000612226	0.208448	0.00239609	0.999885	0.588552	0.0101968	0.325945
BOLA3	0.25183	321.767	-152.883	1.05072	0.216571	-0.0137778	-0.593641	-0.0484146	0.087125	0.0318218	1.11299	0.0137796	0.361574	0.0500422	0.246758	0.0252981	0.139099	1.11449	0.93601	0.124665	1.58224	1	1	1	1	1	0.709179	0.291108	0.333306	0.724029	0.208438	0.419606	0.999885	0.479333	0.982776	0.325945
EFNB1	0.233218	234.789	-109.394	0.633055	-2.45356	-0.00864283	-0.176219	-0.127881	0.496223	0.0381741	1.518	0.019089	0.433943	0.0667868	0.331333	0.0303622	0.193757	0.744701	3.6663	2.24298	1.58078	1	1	1	1	1	0.659808	0.388159	0.0555232	0.134222	0.208648	0.403448	0.999885	0.18049	0.609127	0.326199
KMT5B	0.0590735	533.15	-258.575	2.59859	1.47317	-0.0177398	-0.210915	-0.0283256	0.105131	0.0152702	0.60051	0.00694975	0.168232	0.0267156	0.132907	0.0121516	5.00052	0.28571	1.12416	0.625692	1.57915	1	1	1	1	1	0.0253398	0.592983	0.289024	0.42894	0.208883	0.0354733	0.999885	0.446205	0.881011	0.326487
EXOSC8	0.116858	469.485	-226.743	1.88556	0.39229	-0.00545717	-0.277198	-0.0735322	0.223511	0.0204028	0.925332	0.00914917	0.255388	0.0412614	0.204641	0.0162382	0.019094	0.120712	3.1759	1.19292	1.57872	1	1	1	1	1	0.890097	0.728263	0.0747321	0.274742	0.208945	0.476361	0.999885	0.212815	0.76704	0.326487
CASD1	0.104374	400.763	-192.382	1.43154	1.15801	-0.007511	-0.330782	0.00732435	-0.0824301	0.0241507	1.22195	0.0107814	0.324974	0.0535856	0.270361	0.0192201	0.000252333	0.093924	0.0186828	0.0929576	1.57888	1	1	1	1	1	0.987326	0.759247	0.89128	0.76045	0.208923	0.500867	0.999885	0.736555	0.989723	0.326487
LAS1L	0.0680178	317.616	-150.808	1.12886	-0.795023	-0.0177463	-0.21502	-0.058547	0.279293	0.0273057	1.06533	0.0130891	0.303036	0.0469561	0.234203	0.0217379	0.573401	0.0702226	1.55462	1.42211	1.57786	1	1	1	1	1	0.448911	0.791013	0.212454	0.233057	0.209069	0.319468	0.999885	0.378454	0.736246	0.326574
GOSR2	0.0687071	482.62	-233.31	1.99697	1.16358	-0.0172015	-0.0268963	0.00499836	0.0230777	0.0183336	0.829603	0.00885917	0.217853	0.0362564	0.183075	0.0145999	2.20278	0.771917	0.0190058	0.0158901	1.57687	1	1	1	1	1	0.137762	0.379625	0.89035	0.899688	0.209212	0.137387	0.999885	0.736555	0.998631	0.326574
RLIM	0.245337	515.516	-249.758	1.85758	3.45929	-0.0538757	-0.139449	0.109111	-0.451223	0.0236656	0.993582	0.0118897	0.250825	0.0438565	0.221461	0.0188409	23.162	0.0726202	6.18967	4.15132	1.57772	1	1	1	1	1	1.49e-06	0.787559	0.0128498	0.0416021	0.209089	1.04e-05	0.999885	0.0784476	0.355642	0.326574
FAM13A	0.332664	379.803	-181.902	1.14084	2.97511	-0.0528367	-0.128659	0.152006	-0.570465	0.0318941	1.35478	0.0158398	0.352877	0.0602332	0.302607	0.0253996	10.6304	0.234796	6.36865	3.55387	1.57677	1	1	1	1	1	0.00111243	0.62799	0.0116154	0.0594069	0.209227	0.00271807	0.999885	0.0732445	0.421744	0.326574
CAPN5	1.40013	170.817	-77.4083	0.315871	-2.54505	0.0654113	0.521633	0.0707113	0.011026	-0.072195	2.55827	0.0278877	0.786913	0.10892	0.556015	0.0574931	3.94167	0.202305	0.421467	0.000393243	1.57682	1	1	1	1	1	0.047104	0.652867	0.516206	0.984179	0.209219	0.0589421	0.999885	0.593558	0.999893	0.326574
PPP1R15B	0.205412	1081.05	-532.526	4.92612	5.14304	-0.0455627	-0.190838	0.0314895	-0.23168	0.015401	0.993707	0.00713655	0.23935	0.0440293	0.219904	0.012262	48.368	0.0495861	0.511502	1.10998	1.57753	1	1	1	1	1	3.53e-12	0.823785	0.474489	0.292087	0.209118	1e-10	0.999885	0.569754	0.783585	0.326574
ZBTB39	0.259596	151.879	-67.9394	0.316331	1.19898	-0.0708577	-0.555915	0.154247	-0.527089	0.0652414	2.13209	0.0337606	0.624429	0.0921398	0.476783	0.0519698	2.85279	0.00109906	2.80247	1.22215	1.57596	1	1	1	1	1	0.0912154	0.973553	0.0941193	0.268939	0.209344	0.0999503	0.999885	0.241255	0.762292	0.326646
IPO9	0.103391	579.542	-281.771	2.42125	2.30139	-0.022295	-0.0594329	0.0406449	-0.141291	0.0170985	1.01493	0.00832807	0.248364	0.0446688	0.224364	0.0136204	5.82419	0.209717	0.827948	0.39657	1.57592	1	1	1	1	1	0.0158073	0.646989	0.362867	0.528866	0.209349	0.0241348	0.999885	0.500889	0.925614	0.326646
NR2C2	0.272168	355.112	-169.556	0.999218	4.15702	-0.0673498	-0.146375	0.221505	-0.870298	0.0341629	1.34651	0.017539	0.339281	0.0591242	0.301489	0.0272186	15.6399	0.159567	14.0358	8.33281	1.57536	1	1	1	1	1	7.66e-05	0.689556	0.000179361	0.00389354	0.209431	0.000289224	0.999885	0.00258196	0.0581853	0.326715
PPP4R1	0.303629	727.965	-355.983	3.09252	1.90309	-0.0465073	-0.287327	-0.04144	0.176407	0.019803	1.05947	0.0098855	0.259351	0.046873	0.233794	0.0157872	25.3153	0.258266	0.781617	0.569333	1.57345	1	1	1	1	1	4.87e-07	0.611314	0.376647	0.450524	0.209707	4.07e-06	0.999885	0.510694	0.890478	0.327088
LARP7	0.0842351	466.158	-225.079	1.93473	3.00951	-0.0392981	-0.10167	0.0595388	-0.335955	0.0200963	0.821176	0.00971785	0.21552	0.0366562	0.183629	0.0160287	17.0749	0.16472	2.63818	3.34716	1.57193	1	1	1	1	1	3.59e-05	0.684848	0.104323	0.067321	0.209926	0.000153056	0.999885	0.256469	0.444428	0.327371
PPIL4	0.115772	412.705	-198.352	1.4873	2.30128	-0.0460997	-0.0427345	0.0904413	-0.316824	0.0240886	0.843771	0.0119326	0.228878	0.0368634	0.187726	0.0192152	15.5037	0.866876	6.01926	2.84832	1.57158	1	1	1	1	1	8.23e-05	0.351822	0.0141506	0.0914692	0.209978	0.000307653	0.999885	0.083638	0.516353	0.327393
ZRSR2	0.0793922	448.73	-216.365	1.80002	0.768985	-0.0165709	0.00742961	-0.0307276	0.0995158	0.0197505	0.903922	0.00948258	0.234628	0.0398202	0.200278	0.0157633	1.54448	1.20606	0.595459	0.246898	1.56986	1	1	1	1	1	0.213952	0.272113	0.440316	0.619268	0.210227	0.190956	0.999885	0.551174	0.964181	0.327662
LINC01270	1.31935	113.05	-48.5252	0.160906	-2.8405	-0.086628	-0.370856	-0.0913375	0.346776	0.0955171	3.22347	0.0591665	0.852155	0.145962	0.711714	0.0762337	0.606122	0.326717	0.391577	0.237404	1.56988	1	1	1	1	1	0.436252	0.567598	0.531472	0.626087	0.210224	0.31313	0.999885	0.60158	0.967571	0.327662
POLI	0.110471	418.572	-201.286	1.634	0.579287	-0.0277447	-0.230915	-0.0444303	0.149096	0.0222631	0.780841	0.0103811	0.228121	0.0351088	0.173144	0.0177768	5.72762	0.0242737	1.6015	0.741504	1.56842	1	1	1	1	1	0.0167001	0.876191	0.20569	0.389179	0.210437	0.0252817	0.999885	0.370878	0.860844	0.32785
RECK	0.159326	395.564	-189.782	1.35362	-0.35579	-0.00629435	-0.24794	-0.085522	0.269035	0.0254825	1.27252	0.0118647	0.3373	0.0566334	0.280988	0.0203486	0.0650073	0.00510094	2.28039	0.916733	1.56825	1	1	1	1	1	0.79875	0.943063	0.131019	0.338334	0.210461	0.449634	0.999885	0.292511	0.825191	0.32785
TMX1	0.134823	754.553	-369.276	3.38448	0.904576	-0.019224	-0.0303781	-0.109092	0.408361	0.0150795	0.993501	0.00723569	0.237058	0.0441435	0.219584	0.0120411	5.69521	0.280443	6.10732	3.45851	1.56834	1	1	1	1	1	0.0170112	0.596411	0.0134623	0.0629272	0.210448	0.0256586	0.999885	0.0808456	0.433748	0.32785
PUM2	0.141881	593.515	-288.758	2.23373	4.19346	-0.0454971	-0.0550362	0.134329	-0.565888	0.018868	0.915424	0.00922529	0.226064	0.0401328	0.203468	0.0150704	27.7242	0.293069	11.2032	7.73516	1.56748	1	1	1	1	1	1.4e-07	0.588261	0.000816573	0.00541558	0.210574	1.4e-06	0.999885	0.0101007	0.0781646	0.327967
RAB34	0.120783	373.149	-178.575	1.4215	0.66608	-0.0187246	-0.250758	-0.0394398	0.0712446	0.0243033	0.882671	0.0112596	0.261768	0.0397314	0.196189	0.0194207	1.32011	0.00244063	0.985376	0.131873	1.56603	1	1	1	1	1	0.250572	0.960598	0.320875	0.716498	0.210785	0.213509	0.999885	0.46996	0.981585	0.328223
KL	0.758255	85.3847	-34.6923	0.119724	-4.10934	-0.0558676	-1.10825	-0.0146016	0.388798	0.103295	3.70605	0.0561372	1.20238	0.157915	0.799659	0.082548	0.0371993	0.000102258	0.0085498	0.236395	1.56583	1	1	1	1	1	0.84706	0.991932	0.926329	0.626822	0.210814	0.464548	0.999885	0.743878	0.967571	0.328223
TTC19	0.0734129	742.62	-363.31	3.07443	2.16343	-0.0133583	0.214946	0.0160021	-0.0183891	0.0133197	1.146	0.0068115	0.263522	0.050788	0.253299	0.0106469	2.28102	1.93789	0.0992733	0.00527052	1.56511	1	1	1	1	1	0.130966	0.163897	0.752703	0.942126	0.210919	0.13257	0.999885	0.696446	0.999222	0.328327
OSTM1	0.13063	824.592	-404.296	3.86823	1.35932	-0.0209776	0.0362437	-0.107817	0.391309	0.0137119	0.851402	0.00650967	0.205567	0.0377618	0.188133	0.0109636	9.50319	0.868974	8.15209	4.32622	1.56419	1	1	1	1	1	0.00205115	0.351239	0.00430115	0.0375294	0.211053	0.00454417	0.999885	0.0372146	0.335357	0.328359
CDK6	0.319827	308.718	-146.359	0.873462	3.02177	-0.0389479	-0.440984	0.148422	-0.663691	0.0376646	1.77876	0.0179412	0.467108	0.0779288	0.39517	0.0301154	3.15095	0.06065	3.62743	2.82075	1.56419	1	1	1	1	1	0.0758826	0.805472	0.0568344	0.0930531	0.211053	0.0864941	0.999885	0.182564	0.518455	0.328359
PRDX4	0.318447	621.265	-302.632	2.34331	0.421099	-0.0268738	-0.419968	-0.155453	0.435655	0.023438	1.37966	0.0106357	0.341783	0.0620575	0.30596	0.0187397	4.87244	0.461648	6.27494	2.02748	1.5643	1	1	1	1	1	0.0272889	0.496855	0.0122457	0.154477	0.211037	0.0376117	0.999885	0.0758319	0.640359	0.328359
NPIPB4	0.538728	245.132	-114.566	0.539457	5.37337	-0.0914011	-0.107007	0.36127	-1.37207	0.0493481	1.74469	0.0265737	0.415316	0.0755144	0.395148	0.0394688	12.3291	0.428046	22.8879	12.0569	1.56327	1	1	1	1	1	0.000445958	0.512949	1.72e-06	0.000516022	0.211187	0.00127069	0.999885	2.98e-05	0.00862739	0.328509
USP24	0.370912	667.28	-325.64	2.32293	5.40626	-0.0480649	-0.175807	0.21682	-0.846347	0.0242426	1.53768	0.0115766	0.368156	0.0678812	0.341486	0.0193917	17.9423	0.0156852	10.2023	6.14258	1.56288	1	1	1	1	1	2.28e-05	0.900333	0.00140264	0.0131965	0.211244	0.000103962	0.999885	0.0159772	0.162364	0.328538
TMEM143	0.0754633	335.266	-159.633	1.23127	-0.491667	-0.0133901	-0.224766	-0.0602532	0.247464	0.0252199	0.939358	0.0119488	0.277547	0.0415337	0.206418	0.0201779	0.220719	0.0343557	2.10455	1.43723	1.5622	1	1	1	1	1	0.638493	0.852952	0.146862	0.230588	0.211344	0.395963	0.999885	0.30952	0.734994	0.328635
UBE2V2	0.110499	642.637	-313.319	2.84491	1.18445	-0.0117016	-0.0525391	-0.0838084	0.245619	0.0154139	0.903074	0.00735438	0.222213	0.0402212	0.199847	0.0123396	1.10763	0.26349	4.34175	1.51052	1.56036	1	1	1	1	1	0.292597	0.607733	0.0371887	0.219059	0.211613	0.238167	0.999885	0.145371	0.72362	0.328995
CCDC124	0.218383	704.845	-344.422	3.47795	1.94678	-0.00461669	-0.283839	-0.0414022	0.142981	0.0167385	0.585355	0.0074986	0.183906	0.0265958	0.130252	0.013407	0.0110982	0.841647	2.42336	1.205	1.55873	1	1	1	1	1	0.9161	0.358926	0.119538	0.272324	0.211851	0.483264	0.999885	0.277353	0.765185	0.329305
ATP2C1	0.109017	503.553	-243.777	2.0378	2.41938	-0.0301755	-0.261632	0.0154881	-0.165076	0.0195981	0.818772	0.00931708	0.205867	0.0345711	0.176287	0.0157069	9.50035	0.347605	0.200711	0.876858	1.55684	1	1	1	1	1	0.00205433	0.555472	0.654148	0.349064	0.212128	0.00454663	0.999885	0.659512	0.835578	0.329618
FAM120B	0.0847359	471.543	-227.772	1.88931	0.551305	-0.0278738	0.0142927	-0.0141426	0.149034	0.019526	0.856699	0.00972091	0.221437	0.0374925	0.188522	0.0156492	7.12713	1.19137	0.142288	0.624953	1.55684	1	1	1	1	1	0.00759262	0.275053	0.706017	0.429213	0.212128	0.0132296	0.999885	0.680676	0.881108	0.329618
IL6R	0.236588	1072.55	-528.277	5.1142	2.79291	-0.0340975	0.125434	-0.0363401	0.244756	0.0157327	0.665268	0.00781372	0.19743	0.0288748	0.144941	0.0126123	21.3184	3.17579	1.58392	2.85158	1.55602	1	1	1	1	1	3.89e-06	0.074737	0.208197	0.0912841	0.212249	2.33e-05	0.999885	0.37382	0.515531	0.329687
ATG7	0.0922421	785.804	-384.902	3.7779	2.15501	-0.0195888	0.132919	0.00390533	0.0976572	0.0176578	0.238078	0.00680945	0.303069	0.0229088	0.05506	0.0141555	7.63651	6.28186	0.0290611	3.14583	1.55605	1	1	1	1	1	0.00571984	0.012198	0.864638	0.0761213	0.212244	0.0104808	0.414763	0.729567	0.471829	0.329687
SCML1	0.310383	131.35	-57.6751	0.260525	-0.0582263	-0.055989	-0.518143	0.0531619	-0.247074	0.0692135	2.41861	0.0372119	0.718443	0.107412	0.54119	0.0555098	0.808305	0.0633282	0.244959	0.208427	1.55468	1	1	1	1	1	0.368622	0.801311	0.620647	0.648003	0.212446	0.279342	0.999885	0.646227	0.973926	0.329875
RPS6KB1	0.0639728	452.513	-218.257	1.7612	2.12339	-0.0327252	-0.147834	0.0492533	-0.205262	0.0205915	0.869028	0.0099299	0.229626	0.0384943	0.193211	0.0165135	10.1574	0.032305	1.63711	1.12863	1.55488	1	1	1	1	1	0.00143727	0.85736	0.200722	0.288068	0.212416	0.00337199	0.999885	0.366242	0.777872	0.329875
SOS1	0.0922644	594.506	-289.253	2.29392	3.40398	-0.0314698	0.0573035	0.0785325	-0.381538	0.0168835	0.96217	0.00842644	0.23115	0.0422355	0.213541	0.0135429	14.2984	1.06667	3.45735	3.19235	1.55417	1	1	1	1	1	0.000155999	0.3017	0.0629713	0.0739834	0.212521	0.000531971	0.999885	0.193244	0.46698	0.329932
SCAMP4	0.148251	685.038	-334.519	2.91445	2.50011	-0.0194043	-0.0539692	0.0104066	-0.0703388	0.0165575	1.10563	0.00818156	0.263558	0.0489459	0.244851	0.0132837	4.14687	0.194711	0.0452049	0.082525	1.55363	1	1	1	1	1	0.0417117	0.659024	0.831628	0.773904	0.2126	0.053399	0.999885	0.72282	0.99043	0.329996
ZNF821	0.144612	156.012	-70.0062	0.384992	-0.370362	-0.0479841	-0.683839	0.0436653	-0.110615	0.0576729	1.93551	0.0282328	0.611656	0.0853239	0.429778	0.0462742	1.4019	0.0961639	0.261897	0.0662427	1.55334	1	1	1	1	1	0.236406	0.756483	0.60882	0.796888	0.212643	0.205279	0.999885	0.640195	0.992994	0.330004
NTHL1	0.222797	250.291	-117.146	0.713747	-1.35161	-0.0352527	-0.477602	-0.0903627	0.34227	0.0396027	1.3614	0.0187754	0.412999	0.0616785	0.301038	0.0318062	2.0017	0.130609	2.1464	1.29269	1.55033	1	1	1	1	1	0.157123	0.717802	0.142905	0.255552	0.213086	0.152278	0.999885	0.304928	0.752756	0.330336
DMPK	0.279304	141.399	-62.6995	0.300103	1.51508	-0.0529256	-0.60897	0.123824	-0.579042	0.0650305	2.26605	0.0330612	0.698148	0.100589	0.51246	0.0522253	1.09765	0.00151893	1.51533	1.27673	1.5505	1	1	1	1	1	0.294782	0.968912	0.218327	0.258507	0.213061	0.239271	0.999885	0.384845	0.754594	0.330336
CAMTA2	0.0835699	668.192	-326.096	2.8233	3.43732	-0.0323953	0.0103293	0.079095	-0.311702	0.0148571	0.886746	0.00731781	0.2122	0.0388798	0.19608	0.0119307	21.5309	0.58386	4.13858	2.52702	1.55073	1	1	1	1	1	3.48e-06	0.444803	0.0419163	0.111911	0.213028	2.12e-05	0.999885	0.154867	0.564961	0.330336
HMGXB3	0.0692301	500.652	-242.326	1.92582	1.93552	-0.0275848	-0.108855	0.0368588	-0.136121	0.0189649	0.931932	0.00915395	0.236453	0.0408666	0.206226	0.0152269	8.03673	0.0987405	0.813478	0.435677	1.55124	1	1	1	1	1	0.00458381	0.753346	0.367094	0.509216	0.212952	0.00879202	0.999885	0.503767	0.918213	0.330336
LMO2	0.134715	911.817	-447.908	4.14972	2.59697	-0.0200083	-0.0322991	-0.0903397	0.197025	0.0179909	0.154162	0.00948867	0.234499	0.0287575	0.0362397	0.0144485	3.29717	1.08667	9.86857	29.558	1.55046	1	1	1	1	1	0.0693994	0.29721	0.00168126	5.43e-08	0.213068	0.0805507	0.999885	0.0183714	9.94e-07	0.330336
RHOB	0.226896	724.749	-354.375	2.85074	3.9938	-0.0394284	-0.271378	0.0522515	-0.334464	0.0184538	1.10005	0.00915888	0.265206	0.0485205	0.243505	0.0148203	20.2197	0.218158	1.1597	1.88661	1.55044	1	1	1	1	1	6.9e-06	0.640447	0.281528	0.169585	0.21307	3.84e-05	0.999885	0.439195	0.664085	0.330336
SOX4	0.386527	389.808	-186.904	1.20698	0.248731	-0.0402982	-0.276672	0.00647962	0.0713242	0.0330406	1.72203	0.0167993	0.427626	0.0758661	0.379938	0.0265434	4.3289	0.0025155	0.00729462	0.035241	1.54947	1	1	1	1	1	0.0374704	0.959999	0.931937	0.851091	0.213213	0.048947	0.999885	0.745028	0.997932	0.330474
OXSR1	0.160288	780.21	-382.105	3.85789	2.53223	-0.0175837	-0.223604	0.00862407	0.0481381	0.0177188	1.15492	0.0102895	0.232461	0.0511621	0.269501	0.0142363	1.37708	0.0325944	0.0284137	0.031905	1.54908	1	1	1	1	1	0.240598	0.856729	0.86614	0.858236	0.213272	0.207691	0.999885	0.729708	0.997932	0.330506
CLASP1	0.282541	480.41	-232.205	1.65826	2.98509	-0.0463912	-0.187755	0.149598	-0.472191	0.0256046	1.26274	0.0124607	0.312378	0.0546097	0.278748	0.0205748	13.8987	0.0139869	7.50436	2.86954	1.54869	1	1	1	1	1	0.000192935	0.905857	0.00615499	0.0902707	0.213329	0.000634971	0.999885	0.0480728	0.513128	0.330535
CPVL	0.433963	1258.97	-621.483	5.67885	2.19614	-0.0178735	0.26951	-0.182438	0.574432	0.025826	1.68127	0.0132163	0.406385	0.0748638	0.372643	0.0207589	0.416001	2.10307	5.93861	2.37625	1.54777	1	1	1	1	1	0.518939	0.147004	0.0148127	0.123193	0.213465	0.348966	0.999885	0.0863448	0.591374	0.330687
ZNF384	0.0948557	463.803	-223.902	1.87878	1.65402	-0.0287396	-0.137269	0.0287594	-0.0837573	0.0196962	0.711999	0.00934157	0.201909	0.031053	0.157141	0.0158361	8.43266	0.0923282	0.857738	0.284097	1.54694	1	1	1	1	1	0.00368541	0.761238	0.354373	0.594028	0.213588	0.00734954	0.999885	0.495552	0.953935	0.330811
IL1RN	0.845525	937.748	-460.874	3.67849	3.21916	-0.0583185	-0.308676	-0.0755465	0.116932	0.0266986	0.228659	0.0106355	0.458088	0.0135277	0.0147125	0.0214676	31.9272	0.020697	31.1875	63.1679	1.54671	1	1	1	1	1	1.6e-08	0.885607	2.34e-08	1.9e-15	0.213621	1.95e-07	0.999885	4.4e-07	3.84e-14	0.330811
GRIK1-AS2	0.221464	947.493	-465.746	4.09396	3.06302	-0.0492856	-0.0506902	-0.0253044	0.0927605	0.0164647	1.02984	0.00788697	0.248156	0.0456388	0.22781	0.0132446	47.0636	0.215283	0.307415	0.165799	1.54536	1	1	1	1	1	6.87e-12	0.642657	0.579271	0.683873	0.213821	1.87e-10	0.999885	0.626364	0.978832	0.330884
LRWD1	0.154137	509.828	-246.914	2.15133	1.0198	-0.0283414	-0.105898	-0.0516312	0.15935	0.0201631	0.853926	0.0100934	0.229276	0.0375812	0.188214	0.0162158	6.70397	0.202961	1.88749	0.716801	1.5461	1	1	1	1	1	0.00961985	0.652342	0.169486	0.397195	0.213712	0.0160042	0.999885	0.334151	0.864812	0.330884
ZFP91	0.120655	377.942	-180.971	1.3618	1.97627	-0.0443633	-0.417013	0.0505906	-0.226104	0.0270621	0.910275	0.0123108	0.26616	0.0404843	0.203748	0.0217676	12.3809	0.952874	1.56159	1.23149	1.54562	1	1	1	1	1	0.000433747	0.328989	0.211433	0.267117	0.213783	0.00124395	0.999885	0.377312	0.761414	0.330884
SMIM7	0.114255	653.373	-318.686	2.21494	3.12351	-0.0196684	0.64088	0.117674	-0.422628	-0.0182102	1.47374	0.00951429	0.334514	0.0653215	0.326447	0.0146477	14.3112	2.46926	3.24527	1.67607	1.54558	1	1	1	1	1	0.000154939	0.116093	0.0716299	0.195448	0.213789	0.000529178	0.999885	0.206953	0.697549	0.330884
SETD3	0.0659929	556.261	-270.131	2.53228	1.84155	-0.0220914	-0.169917	-0.04575	0.0616681	0.0155981	0.649192	0.00715267	0.177201	0.0291784	0.144181	0.0125494	8.39849	0.0339484	2.45843	0.182938	1.54491	1	1	1	1	1	0.00375533	0.853817	0.116896	0.668861	0.213888	0.00746133	0.999885	0.273715	0.977566	0.330929
AZIN1	0.156471	1063.36	-523.68	5.40484	3.54733	-0.0289167	-0.171243	-0.0273656	0.130687	0.0134833	0.872021	0.00659806	0.209247	0.038473	0.192755	0.0108517	21.1608	0.0606262	0.50594	0.459676	1.54381	1	1	1	1	1	4.22e-06	0.805509	0.476902	0.497775	0.214052	2.5e-05	0.999885	0.571008	0.910999	0.331077
NFKBIL1	0.105021	213.7	-98.8502	0.666216	-0.460208	-0.0235682	-0.408656	-0.0112275	0.0458143	0.0390121	1.43567	0.018924	0.436212	0.0636664	0.317831	0.0313986	0.3842	0.000342371	0.0310987	0.0207783	1.54375	1	1	1	1	1	0.535364	0.985237	0.86002	0.885385	0.21406	0.355364	0.999885	0.729061	0.998391	0.331077
FBXL9P	0.133215	189.115	-86.5575	0.545601	-0.785293	-0.0355457	-0.263576	-0.0104863	0.0656987	0.044362	1.63058	0.0230843	0.467392	0.0717687	0.36013	0.0357181	0.930333	0.246708	0.0213486	0.0332809	1.54257	1	1	1	1	1	0.334776	0.619402	0.883833	0.855245	0.214236	0.261127	0.999885	0.735008	0.997932	0.331289
POLR3H	0.0809731	376.923	-180.462	1.39385	-0.159225	-0.0135073	-0.242933	-0.0523897	0.214402	0.0238731	1.07594	0.0113065	0.293647	0.0474277	0.237024	0.0192345	0.332305	0.000314247	1.22019	0.818222	1.54049	1	1	1	1	1	0.564305	0.985857	0.269323	0.365701	0.214545	0.367263	0.999885	0.428088	0.845516	0.331689
FAM83A	6.48405	193.161	-88.5804	0.348325	-0.406474	0.148121	-0.462551	0.485771	-1.0573	-0.155026	0.0110207	0.0106884	1.52521	0.0109582	0.0110584	0.124911	190.509	2.51636	1965.1	9141.4	1.54031	1	1	1	1	1	2.46e-43	0.112671	0	0	0.214571	3.69e-41	0.999885	0	0	0.331689
MAZ	0.365826	382.632	-183.316	0.970065	5.09953	-0.0719026	-0.249353	0.220798	-1.02834	0.0364957	1.78032	0.0183428	0.43439	0.0782043	0.396723	0.0294198	16.1228	0.00512906	7.97129	6.71891	1.53887	1	1	1	1	1	5.94e-05	0.942906	0.00475252	0.00953957	0.214785	0.000232461	0.999885	0.0401069	0.125007	0.331876
NRF1	0.0260535	384.698	-184.349	1.65452	0.69876	-0.0216873	-0.153964	-0.00637181	0.0665386	0.0201757	0.732933	0.00963503	0.211465	0.0322031	0.161621	0.0162648	3.54263	0.0657392	0.0391498	0.169492	1.53873	1	1	1	1	1	0.0598105	0.797645	0.843152	0.680563	0.214807	0.071335	0.999885	0.726114	0.978388	0.331876
NOD2	0.296236	821.953	-402.977	3.48251	1.59674	-0.0471577	-0.105139	-0.0883498	0.341277	0.0184601	0.942445	0.00960528	0.233737	0.0415844	0.207575	0.014881	28.8864	0.102264	4.51389	2.70311	1.53888	1	1	1	1	1	7.67e-08	0.74913	0.0336207	0.100153	0.214785	8.14e-07	0.999885	0.136906	0.536237	0.331876
CLCN3	0.407924	590.782	-287.391	2.24955	3.0936	-0.0266741	-0.308365	0.0925363	-0.349825	0.0247505	1.25468	0.0114451	0.321691	0.0545698	0.276438	0.019957	3.90976	0.0741271	2.87554	1.60143	1.53808	1	1	1	1	1	0.0480066	0.78542	0.0899347	0.205701	0.214904	0.0598899	0.999885	0.234743	0.70976	0.331968
ZNF302	0.136879	304.698	-144.349	0.957242	0.329166	-0.0154401	-0.361076	-0.0103252	-0.00492003	0.0305914	1.16367	0.0147318	0.350729	0.0521525	0.258511	0.0246752	0.162017	0.0279102	0.0391963	0.000362224	1.53701	1	1	1	1	1	0.687307	0.86732	0.84306	0.984815	0.215063	0.412496	0.999885	0.726114	0.999893	0.332035
ARHGEF19	0.158434	210.834	-97.417	0.5734	-1.4623	-0.0203653	-0.57675	-0.0766735	0.274321	0.0424499	1.53732	0.0197875	0.487736	0.0688594	0.339188	0.0342362	0.143866	0.141091	1.23984	0.65409	1.53738	1	1	1	1	1	0.704467	0.707198	0.265502	0.418654	0.215008	0.418215	0.999885	0.425209	0.873524	0.332035
PTPRN2	0.763967	340.983	-162.491	0.87792	0.82445	-0.0571517	-0.553191	-0.0332745	-0.0190614	0.0421972	1.95509	0.0218498	0.490609	0.0866559	0.430156	0.034036	5.65006	0.241544	0.147444	0.00196363	1.53706	1	1	1	1	1	0.0174548	0.623093	0.70099	0.964655	0.215057	0.0261602	0.999885	0.67837	0.999222	0.332035
YTHDC1	0.329103	513.932	-248.966	1.83499	3.96368	-0.042796	-0.269335	0.157236	-0.624453	0.0265783	1.46067	0.0130275	0.360997	0.0647645	0.32448	0.0214441	10.1709	0.0127565	5.89423	3.70359	1.53617	1	1	1	1	1	0.00142672	0.910074	0.0151906	0.0542954	0.215189	0.00335201	0.999885	0.0878771	0.401571	0.33217
MOSPD1	0.949086	409.442	-196.721	1.18656	-0.176436	0.0478549	0.0784155	0.0443118	-0.0272338	-0.0404911	1.6409	0.0171454	0.486274	0.0730652	0.362608	0.0326769	6.33295	1.00085	0.367804	0.00564083	1.53546	1	1	1	1	1	0.0118515	0.317105	0.544204	0.940131	0.215295	0.0190372	0.999885	0.608466	0.999222	0.332272
ZNF341	0.0814006	328.808	-156.404	1.26748	0.0831011	-0.0235429	-0.202908	-0.0153715	0.112377	0.0255615	0.932382	0.0124045	0.270646	0.0409681	0.205165	0.0206302	2.0808	0.0528374	0.140781	0.300016	1.53521	1	1	1	1	1	0.149162	0.818198	0.707506	0.583872	0.215332	0.146063	0.999885	0.680733	0.950157	0.332272
FAM98B	0.527219	222.894	-103.447	0.393026	4.44841	-0.062305	1.57258	0.395812	-1.45844	-0.0664452	3.27579	0.0359747	0.709386	0.14506	0.734756	0.0536354	12.0646	3.48629	7.44535	3.93995	1.5347	1	1	1	1	1	0.000513873	0.0618791	0.00636007	0.0471523	0.215408	0.00142545	0.946169	0.0492387	0.373712	0.332331
HES6	0.975621	447.026	-215.513	1.24243	-0.120288	0.0566824	-0.509057	0.0562901	-0.0471572	-0.0344945	0.0525172	0.0152222	0.547337	0.0288219	0.0406968	0.0278575	12.4162	3.41308	3.81432	1.34269	1.53326	1	1	1	1	1	0.000425634	0.0646817	0.0508161	0.24656	0.215624	0.00122601	0.95851	0.171452	0.747034	0.332486
PTMS	0.800978	495.617	-239.808	1.65141	2.87454	0.0211987	0.290669	0.15767	-0.556681	-0.0350518	1.31446	0.0150398	0.377256	0.0581532	0.289168	0.028305	0.781226	0.0371309	7.35107	3.70606	1.53354	1	1	1	1	1	0.376767	0.847199	0.00670229	0.0542152	0.215583	0.283464	0.999885	0.051249	0.401571	0.332486
ERO1A	0.148666	840.031	-412.015	4.02879	2.32748	-0.0291661	-0.0370183	-0.021877	0.155604	0.0141529	0.860605	0.00667888	0.209288	0.0380456	0.190173	0.0114295	20.1695	0.277883	0.330647	0.669491	1.53332	1	1	1	1	1	7.09e-06	0.598092	0.565278	0.413229	0.215615	3.93e-05	0.999885	0.618573	0.870312	0.332486
EMP1	0.587767	349	-166.5	0.929399	2.86668	-0.053421	-0.30717	0.0400708	-0.470757	0.0366696	2.02125	0.0190751	0.482602	0.0901525	0.450678	0.0296173	6.84768	0.000288139	0.197561	1.09109	1.53293	1	1	1	1	1	0.00887564	0.986457	0.656697	0.29623	0.215673	0.0149863	0.999885	0.660441	0.788205	0.332503
UBE2L6	0.395916	1277.73	-630.865	5.93152	2.67352	-0.0198144	0.33166	-0.135776	0.46947	0.0203508	1.16498	0.0100063	0.291656	0.0515045	0.257121	0.0164392	2.38868	4.83365	6.94951	3.33381	1.5325	1	1	1	1	1	0.122217	0.0279095	0.0083842	0.0678695	0.215737	0.125759	0.674102	0.0588541	0.446248	0.332542
POU2F1	0.423339	378.089	-181.045	1.12074	3.11304	-0.0597248	-0.204509	0.193107	-0.643707	0.0341395	1.59246	0.01781	0.397577	0.0701396	0.354832	0.0275833	11.1447	0.0511135	7.58004	3.29103	1.53188	1	1	1	1	1	0.00084273	0.821137	0.00590182	0.0696594	0.215831	0.00216738	0.999885	0.046785	0.451665	0.332601
SPATC1L	0.194482	200.804	-92.4021	0.542245	-0.811183	-0.0151591	-0.254148	-0.00256807	0.0362812	0.0416971	1.65794	0.021263	0.485796	0.0724154	0.365425	0.0336909	0.00854734	0.405861	0.00125763	0.00985748	1.53174	1	1	1	1	1	0.926339	0.524078	0.97171	0.920912	0.215852	0.485706	0.999885	0.752643	0.999222	0.332601
CLIP4	0.229909	495.963	-239.982	1.71618	0.613243	-0.0339898	0.155171	-0.0253605	0.132378	0.0225445	1.23005	0.0117173	0.296536	0.0544071	0.271941	0.0182233	7.58339	2.03248	0.217272	0.236962	1.53049	1	1	1	1	1	0.00589085	0.153969	0.641127	0.626409	0.216039	0.0107434	0.999885	0.655163	0.967571	0.332831
FUBP1	0.0985772	521.648	-252.824	1.98152	3.01546	-0.0374743	-0.0800378	0.0929605	-0.368538	0.0193635	0.956806	0.00962637	0.239117	0.0421475	0.212526	0.0156546	15.762	0.179449	4.86467	3.00704	1.52998	1	1	1	1	1	7.18e-05	0.671847	0.027412	0.0829034	0.216115	0.00027396	0.999885	0.12251	0.4947	0.332889
MLLT10	0.221131	582.495	-283.247	2.10534	5.05749	-0.0435914	-0.146077	0.169776	-0.778838	0.0215279	1.27337	0.0104663	0.307538	0.0564069	0.283843	0.0174059	18.3092	0.0233613	9.05922	7.529	1.52972	1	1	1	1	1	1.88e-05	0.878521	0.00261374	0.00607137	0.216155	8.83e-05	0.999885	0.0254008	0.0860176	0.33289
SEC23A	0.0842286	640.852	-312.426	2.92534	1.27701	-0.025751	-0.172792	-0.0382877	0.211335	0.0150255	0.894406	0.0071506	0.210882	0.0394044	0.19552	0.0121528	12.602	0.052494	0.944124	1.16831	1.52864	1	1	1	1	1	0.000385337	0.818779	0.33122	0.279748	0.216316	0.00113015	0.999885	0.47791	0.770933	0.333079
HSD17B12	0.310103	397.037	-190.519	1.42533	1.0361	-0.0132319	0.39236	0.0688083	-0.134506	-0.0292998	1.01585	0.0125859	0.278748	0.0435624	0.222465	0.0237168	4.05925	0.557441	2.49493	0.365563	1.52622	1	1	1	1	1	0.04393	0.455293	0.114214	0.545433	0.216681	0.0556645	0.999885	0.270538	0.933002	0.333522
BICD1	0.183593	228.893	-106.446	0.628236	0.901905	-0.0482459	-0.61051	0.0465938	-0.217161	0.0441257	1.43542	0.0204925	0.453066	0.0640236	0.321563	0.0357148	4.03988	0.439754	0.529634	0.456071	1.52647	1	1	1	1	1	0.0444369	0.507241	0.466761	0.499466	0.216644	0.0561689	0.999885	0.565119	0.912661	0.333522
DR1	0.0727575	640.069	-312.035	3.11765	1.89173	-0.0207276	-0.101743	-0.0308708	0.109869	0.0136174	0.726951	0.00645137	0.180807	0.0319096	0.160108	0.0110244	9.46334	0.024372	0.935953	0.470894	1.52573	1	1	1	1	1	0.00209619	0.875942	0.333321	0.492576	0.216755	0.00462071	0.999885	0.479333	0.908854	0.333577
C4BPA	4.01827	135.714	-59.8572	0.19158	-7.01662	-0.0243459	1.88043	-0.312001	1.07525	-0.205276	6.65009	0.0750886	1.44682	0.298045	1.45625	0.166251	0.976392	0.593868	1.09584	0.54519	1.52458	1	1	1	1	1	0.323091	0.440927	0.29518	0.46029	0.216927	0.255216	0.999885	0.45082	0.895169	0.333771
ITPRID2	0.141987	849.59	-416.795	3.83819	4.01429	-0.0446026	-0.189034	0.0157062	-0.162778	0.0137334	0.728417	0.00668048	0.179155	0.0319661	0.161116	0.0111244	54.7381	0.197974	0.241414	1.02074	1.52407	1	1	1	1	1	1.38e-13	0.656361	0.623186	0.312344	0.217004	5.13e-12	0.999885	0.647638	0.801483	0.333771
POLR3D	0.109473	229.379	-106.689	0.660721	0.743031	-0.0313418	-0.1293	0.0568778	-0.236277	0.0373248	1.41812	0.019477	0.398681	0.0619311	0.315455	0.0302313	1.12896	0.69505	0.843467	0.561008	1.52434	1	1	1	1	1	0.287997	0.404452	0.358407	0.453854	0.216965	0.235373	0.999885	0.497488	0.891582	0.333771
STAT2	0.261756	990.807	-487.403	4.2111	1.82066	-0.0281051	0.303665	-0.0656477	0.32134	0.0145754	1.43914	0.00656947	0.325226	0.0637975	0.318581	0.0118072	18.1666	2.0492	1.05884	1.0174	1.52387	1	1	1	1	1	2.02e-05	0.152286	0.303479	0.313137	0.217035	9.42e-05	0.999885	0.456311	0.802234	0.333771
ZMYM5	0.0513293	305.048	-144.524	1.17899	0.407619	-0.0188649	-0.28664	-0.0203514	0.0374191	0.0263719	0.97089	0.0124596	0.290444	0.0432568	0.215375	0.0213703	0.953078	0.0118847	0.22135	0.0301855	1.52286	1	1	1	1	1	0.328937	0.913189	0.638013	0.86207	0.217188	0.258036	0.999885	0.654043	0.997932	0.333947
DNAJA4	1.15887	397.578	-190.789	1.09998	0.551383	0.0466295	0.0531858	0.0976058	-0.221137	-0.0436889	1.57804	0.0182506	0.50152	0.0703023	0.346304	0.0354319	5.0245	1.41541	1.92758	0.407762	1.52039	1	1	1	1	1	0.0249911	0.23416	0.165023	0.523108	0.217561	0.035067	0.999885	0.329246	0.92431	0.334429
GPR35	0.327236	344.494	-164.247	1.06131	0.328796	-0.0363007	0.0370686	0.0241917	-0.00635708	0.0313002	1.26719	0.0166926	0.332694	0.056537	0.280873	0.0253855	3.28707	1.72072	0.183092	0.000512266	1.52027	1	1	1	1	1	0.0698275	0.1896	0.66873	0.981943	0.217578	0.0809621	0.999885	0.665713	0.999893	0.334429
DHCR24	0.256578	656.504	-320.252	2.64967	1.81696	-0.0337205	-0.150839	-0.0344241	0.100638	0.0208156	0.797479	0.00925764	0.226031	0.0353159	0.175649	0.0168899	12.993	0.0568442	0.950132	0.328274	1.51889	1	1	1	1	1	0.000312663	0.811555	0.329686	0.566677	0.217787	0.00094514	0.999885	0.4771	0.943487	0.33469
MRRF	0.0723144	315.583	-149.791	1.09563	1.20973	-0.0388146	-0.184763	0.0311007	-0.148786	0.0285991	0.999026	0.0140538	0.286169	0.0442544	0.222728	0.0232116	6.43045	0.108735	0.493887	0.446246	1.51807	1	1	1	1	1	0.011218	0.741588	0.482199	0.504123	0.217911	0.0181878	0.999885	0.573259	0.915255	0.334822
PCMT1	0.15906	926.818	-455.409	4.81232	3.22014	-0.0178156	-0.0559926	-0.0129567	0.0712178	0.0133591	0.631936	0.00613869	0.155808	0.028373	0.14103	0.0108435	7.2116	0.451567	0.208536	0.25501	1.51781	1	1	1	1	1	0.00724341	0.501592	0.647917	0.613569	0.217951	0.0127284	0.999885	0.658033	0.962002	0.334823
RAB3D	0.380386	727.201	-355.6	2.84588	0.894008	-0.042191	-0.17452	-0.0070832	0.261209	0.0229169	1.6558	0.0115562	0.386714	0.072785	0.365317	0.0186107	13.5986	0.00897012	0.00947056	0.511256	1.51631	1	1	1	1	1	0.000226357	0.924545	0.922475	0.474596	0.218179	0.000721932	0.999885	0.743429	0.90021	0.335073
UBE2F	0.221115	530.608	-257.304	2.55342	2.17863	-0.015941	-0.28984	-0.00481206	-0.0577928	0.0190975	0.70946	0.00870813	0.210768	0.031534	0.157655	0.0155093	1.8909	0.476017	0.0232866	0.134379	1.51623	1	1	1	1	1	0.169101	0.490232	0.878714	0.713934	0.218191	0.160563	0.999885	0.733534	0.980644	0.335073
GGA1	0.108372	878.812	-431.406	3.80384	3.72638	-0.0192265	0.309893	0.0756012	-0.25529	0.0116173	0.0148247	0.00608388	0.0147562	0.0108148	0.0133354	0.00944146	8.80479	442.156	48.8673	366.485	1.51402	1	1	1	1	1	0.00300441	3.68e-98	2.74e-12	1.09e-81	0.218527	0.00618876	3.46e-96	6.23e-11	3.27e-80	0.335111
SYTL4	0.511756	175.667	-79.8337	0.386532	0.439974	-0.0500459	-1.02475	0.0145247	-0.190482	0.0622289	2.0064	0.0279464	0.691353	0.0910645	0.450733	0.0505592	1.77088	0.722344	0.0254401	0.178596	1.5149	1	1	1	1	1	0.183273	0.395376	0.873275	0.672583	0.218393	0.170417	0.999885	0.731888	0.977581	0.335111
WRAP73	0.0660159	523.023	-253.511	2.47319	1.26737	-0.0160397	-0.0523273	-0.0287149	0.115548	0.0151601	0.567212	0.00723619	0.162409	0.0250722	0.125248	0.012321	3.40843	0.743909	1.31168	0.851107	1.51394	1	1	1	1	1	0.0648642	0.388412	0.25209	0.356239	0.218538	0.0763198	0.999885	0.414084	0.841224	0.335111
UQCC2	0.132766	361.53	-172.765	1.35232	0.602843	-0.0159007	-0.282517	-0.0315699	0.0554931	0.0248289	0.915366	0.0116168	0.276893	0.0408787	0.203126	0.0201818	0.648991	0.0249192	0.596419	0.074636	1.51353	1	1	1	1	1	0.420474	0.874568	0.439947	0.784703	0.218601	0.305385	0.999885	0.551174	0.992019	0.335111
REXO4	0.086336	390.572	-187.286	1.48169	0.016479	-0.01784	-0.211126	-0.0598391	0.2167	0.0229687	0.967787	0.0109634	0.268987	0.0433548	0.214223	0.0186671	1.25393	0.00398561	1.905	1.02326	1.51398	1	1	1	1	1	0.262803	0.949662	0.167519	0.311746	0.218533	0.22102	0.999885	0.332123	0.801153	0.335111
MCM7	0.238618	1022.9	-503.448	4.85142	3.14789	5.6e-05	-0.455365	-0.0188319	0.0937097	0.0194864	1.0099	0.00782538	0.25897	0.0444604	0.221794	0.0158347	0.776765	1.65799	0.179407	0.178513	1.51442	1	1	1	1	1	0.378132	0.197875	0.671883	0.672654	0.218465	0.283974	0.999885	0.666753	0.977581	0.335111
TM2D2	0.122829	300.539	-142.27	1.06442	0.0443055	-0.0285557	-0.0945377	-0.0571093	0.125975	0.0287128	1.0791	0.0145377	0.301272	0.048518	0.239638	0.0233389	2.34476	0.709389	1.38551	0.27635	1.51352	1	1	1	1	1	0.125705	0.399647	0.239165	0.599104	0.218602	0.128532	0.999885	0.402368	0.955598	0.335111
GPR157	0.568244	223.534	-103.767	0.520557	1.22979	0.0103222	0.844942	0.13843	-0.534412	-0.0480424	1.81271	0.0213493	0.478113	0.0766391	0.400879	0.0390413	0.0523873	1.61447	3.26257	1.77716	1.51426	1	1	1	1	1	0.81896	0.203864	0.0708778	0.182499	0.21849	0.456535	0.999885	0.206395	0.679492	0.335111
TRRAP	0.477576	555.506	-269.753	1.74508	5.84183	-0.0655021	-0.10122	0.256633	-1.05057	0.0301753	1.81966	0.0146525	0.437439	0.080488	0.404598	0.0245149	21.5157	0.159139	10.1663	6.74224	1.51511	1	1	1	1	1	3.51e-06	0.689951	0.00143029	0.00941561	0.218361	2.14e-05	0.999885	0.0161808	0.124004	0.335111
SNHG5	0.373677	887.383	-435.692	3.84848	5.05411	-0.0255371	-0.0793584	0.0834775	-0.461679	0.021429	1.70068	0.0107046	0.398672	0.0754599	0.376938	0.0174174	4.26747	0.119896	1.22379	1.50017	1.51369	1	1	1	1	1	0.0388487	0.729148	0.268619	0.220645	0.218576	0.050438	0.999885	0.427696	0.725408	0.335111
TBC1D2	0.158597	603.087	-293.543	2.50221	0.470793	-0.0382632	-0.0143877	-0.0441634	0.315765	0.0180969	0.792233	0.00906227	0.206596	0.0354509	0.174912	0.0147195	19.4336	0.784682	1.55192	3.25904	1.51154	1	1	1	1	1	1.04e-05	0.375713	0.212852	0.0710306	0.218904	5.39e-05	0.999885	0.37862	0.456038	0.335506
GAMT	0.27063	214.51	-99.2552	0.555903	-1.48349	-0.0195798	-0.572403	-0.0625876	0.255756	0.0435222	1.6031	0.0206374	0.507195	0.0717739	0.354196	0.0354023	0.0790283	0.091225	0.760402	0.521393	1.51132	1	1	1	1	1	0.778619	0.762626	0.383203	0.470248	0.218938	0.442528	0.999885	0.515328	0.899593	0.335506
XYLT2	0.176894	486.485	-235.242	1.93429	0.811231	-0.037488	0.0350327	-0.0606198	0.174608	0.0223291	1.12753	0.0110975	0.283478	0.0499975	0.249745	0.018174	10.9767	0.953529	1.47005	0.4888	1.50952	1	1	1	1	1	0.000922623	0.328823	0.225337	0.484463	0.219212	0.00233734	0.999885	0.390215	0.903949	0.335639
PAFAH1B3	0.139795	272.748	-128.374	0.902177	-0.58534	-0.02234	-0.442846	-0.0768689	0.223014	0.0328345	1.18124	0.0153156	0.363672	0.0536287	0.261882	0.0267269	0.844618	0.207712	2.0545	0.725192	1.50925	1	1	1	1	1	0.358079	0.648567	0.151757	0.394446	0.219253	0.273844	0.999885	0.314453	0.863964	0.335639
ASCC3	0.140536	401.288	-192.644	1.33669	2.46852	-0.0348324	-0.0858821	0.102895	-0.407806	0.0248707	1.20936	0.0127515	0.303565	0.0528371	0.268089	0.0202464	6.3617	0.284936	3.79237	2.31393	1.50898	1	1	1	1	1	0.011661	0.593484	0.0514866	0.128219	0.219295	0.0187769	0.999885	0.172699	0.59923	0.335639
ELOC	0.14958	698.668	-341.334	3.27839	2.67235	-0.0233013	-0.0905364	-0.0332895	0.00468415	0.0152493	0.877739	0.00747179	0.216072	0.0390119	0.19432	0.0124134	8.87068	0.0808077	0.728149	0.000581068	1.50911	1	1	1	1	1	0.00289787	0.776206	0.393484	0.980769	0.219275	0.00601056	0.999885	0.520911	0.999893	0.335639
MAGEH1	0.290486	333.487	-158.743	1.00892	-1.44613	-0.0190579	-0.456156	-0.139236	0.479562	0.0318999	1.24813	0.0145485	0.365348	0.0561168	0.275403	0.0259629	0.566458	0.282831	6.15624	3.03216	1.50964	1	1	1	1	1	0.45167	0.594852	0.0130949	0.0816295	0.219194	0.320497	0.999885	0.0795044	0.490639	0.335639
TMEM167B	0.18891	892.958	-438.479	4.25017	2.49677	-0.0335618	-0.0858863	-0.0664188	0.222037	0.0146242	0.980536	0.00719394	0.231623	0.0434459	0.217109	0.0118995	24.1155	0.0554904	2.33714	1.04591	1.51039	1	1	1	1	1	9.07e-07	0.813771	0.126321	0.30645	0.21908	6.88e-06	0.999885	0.286532	0.796294	0.335639
MRPL20-AS1	0.100457	411.422	-197.711	1.63524	-0.642846	-0.0103573	-0.0600562	-0.0940322	0.380203	0.0209811	0.88931	0.0103243	0.244356	0.0395669	0.195606	0.0170796	0.106058	0.729853	5.64793	3.77805	1.50904	1	1	1	1	1	0.744678	0.392931	0.017476	0.0519293	0.219285	0.431706	0.999885	0.0950631	0.390596	0.335639
TP73-AS1	0.124375	296.221	-140.11	0.976929	-0.109984	-0.0185138	-0.347836	-0.0329632	0.104492	0.0300825	1.1101	0.0142411	0.33709	0.0493328	0.245562	0.0244913	0.51455	0.0305031	0.446465	0.181068	1.5087	1	1	1	1	1	0.473176	0.861354	0.504019	0.670457	0.219337	0.329802	0.999885	0.587784	0.977581	0.335644
CLDND1	0.0652782	553.792	-268.896	2.29523	1.61291	-0.00930546	-0.138187	-0.0173166	0.0143197	0.0160081	0.88559	0.00767087	0.225608	0.0391743	0.196041	0.0130362	0.365861	0.0117104	0.195399	0.00533549	1.50791	1	1	1	1	1	0.545269	0.913826	0.658461	0.941771	0.219459	0.359293	0.999885	0.661042	0.999222	0.335652
GPSM2	0.477162	297.878	-140.939	0.873133	1.39298	0.0171327	0.248914	0.0977216	-0.391651	-0.0386462	1.35791	0.0156365	0.411344	0.0591729	0.301185	0.0314678	0.312369	0.191267	2.72731	1.69096	1.50827	1	1	1	1	1	0.57623	0.661864	0.0986451	0.193475	0.219403	0.372418	0.999885	0.247597	0.693989	0.335652
MRPL1	0.109206	332.279	-158.139	1.15454	0.641726	-0.0181282	-0.376376	-0.0334487	0.0180787	0.0271775	1.02495	0.0125135	0.309036	0.0461988	0.228123	0.0221312	0.832828	0.221809	0.524202	0.00628051	1.50802	1	1	1	1	1	0.361456	0.637665	0.469055	0.936834	0.219442	0.275684	0.999885	0.566622	0.999222	0.335652
PRKCI	0.0777341	453.915	-218.958	1.77496	0.623365	-0.0169717	-0.172763	-0.0295734	0.124707	0.0203585	1.07449	0.0096996	0.273412	0.0473178	0.237102	0.0165862	1.61311	0.0103997	0.390617	0.276637	1.50658	1	1	1	1	1	0.204055	0.918773	0.531975	0.598914	0.219661	0.184626	0.999885	0.601685	0.955598	0.335902
ZBED5	0.0520936	482.324	-233.162	1.97108	1.57566	-0.0223234	-0.259275	-0.00254293	-0.0221804	0.0184856	0.773783	0.00869089	0.213788	0.0350692	0.174904	0.0150664	5.21777	0.278047	0.00525794	0.016082	1.50539	1	1	1	1	1	0.0223572	0.597984	0.942195	0.899087	0.219843	0.0320593	0.999885	0.747372	0.998631	0.336122
ANK1	2.10374	925.245	-454.623	3.26308	3.11145	0.0643245	0.111799	0.150011	-0.357225	-0.0536676	2.72635	0.0223933	0.703998	0.119249	0.600609	0.0437592	6.86557	0.56351	1.58247	0.353752	1.50413	1	1	1	1	1	0.00878723	0.452849	0.208405	0.551997	0.220037	0.0148675	0.999885	0.373924	0.935914	0.336255
CEP164	0.171984	367.146	-175.573	1.16317	2.00478	-0.0298279	-0.0976889	0.0990068	-0.371189	0.0276126	1.3782	0.0147469	0.348614	0.0612203	0.306873	0.022517	2.6058	0.293336	2.61541	1.4631	1.50381	1	1	1	1	1	0.106473	0.58809	0.10583	0.226438	0.220086	0.112758	0.999885	0.25885	0.731385	0.336255
CCDC102A	0.317181	316.389	-150.194	0.910795	-0.601869	-0.00416242	-0.575225	-0.0868051	0.217965	0.0341706	1.59689	0.0150129	0.458435	0.0721428	0.354201	0.0278593	0.218072	0.334379	1.44779	0.378682	1.50441	1	1	1	1	1	0.640513	0.563092	0.228883	0.53831	0.219994	0.396621	0.999885	0.393612	0.929638	0.336255
TRMT10B	0.0721663	272.678	-128.339	0.658348	1.24783	-0.0136712	1.02995	0.123488	-0.459485	-0.0352024	1.79108	0.0196679	0.397886	0.0782939	0.396482	0.0287047	4.46507	5.23988	2.48768	1.34306	1.50397	1	1	1	1	1	0.0345947	0.0220748	0.114741	0.246495	0.220062	0.0457152	0.598303	0.271034	0.747034	0.336255
SOD2	0.647351	1518.66	-751.328	7.31961	2.70126	-0.0463073	-0.0956498	-0.195165	0.767425	0.0290028	1.86303	0.0139331	0.448635	0.0820106	0.411157	0.0236587	11.4812	0.202298	5.66324	3.48383	1.5028	1	1	1	1	1	0.000703048	0.652873	0.0173241	0.0619712	0.220241	0.00186256	0.999885	0.094392	0.431685	0.336433
DCAKD	0.155309	253.814	-118.907	0.761747	-1.3332	-0.0181045	-0.261778	-0.0585	0.277949	0.0346424	1.37892	0.0173729	0.396348	0.0606277	0.302449	0.0282749	0.132843	0.121897	0.931042	0.844553	1.50112	1	1	1	1	1	0.715502	0.726986	0.334592	0.358098	0.2205	0.421502	0.999885	0.480334	0.841224	0.336769
ASAP1-IT2	1.36144	456.631	-220.315	1.29566	4.53824	-0.0452039	0.0892833	0.327495	-1.06316	0.0443411	2.22047	0.0228946	0.560002	0.099633	0.491107	0.0362054	2.39855	1.34248	10.8044	4.68642	1.49991	1	1	1	1	1	0.121448	0.246597	0.00101257	0.030402	0.220685	0.1252	0.999885	0.0122356	0.294591	0.336992
MAPK1	0.1372	943.323	-463.661	5.04115	2.76059	-0.0169816	-0.0901569	-0.0333528	0.200072	0.0121705	0.513291	0.00595226	0.150677	0.0222545	0.111802	0.00993909	7.04523	0.0519618	2.2461	3.20239	1.49941	1	1	1	1	1	0.00794766	0.819684	0.133952	0.0735306	0.220762	0.0136926	0.999885	0.295287	0.466207	0.33705
CCDC71L	0.557644	661.249	-322.625	2.45193	2.4188	-0.0450063	-0.541886	-0.0602856	0.0252958	0.0216915	0.185506	0.00565549	0.414532	0.00635172	0.00647013	0.017719	64.3864	0.809797	90.0833	15.2852	1.49865	1	1	1	1	1	1.02e-15	0.36818	2.28e-21	9.24e-05	0.220879	4.96e-14	0.999885	6.91e-20	0.00158804	0.33717
TCEAL8	0.133961	429.021	-206.511	1.63682	0.645037	-0.0126863	-0.106645	-0.0688223	0.135581	0.0217435	0.978864	0.0104933	0.265482	0.0443587	0.217646	0.0177639	0.359651	0.313004	2.40713	0.388057	1.49825	1	1	1	1	1	0.5487	0.575843	0.120783	0.533322	0.220941	0.360663	0.999885	0.279132	0.926799	0.337205
ARFGEF2	0.194366	425.192	-204.596	1.35724	2.95291	-0.0507872	-0.203864	0.13034	-0.492212	0.0268806	1.31847	0.0135216	0.326378	0.0576599	0.292724	0.0219738	14.5219	0.00253017	5.10981	2.82741	1.49647	1	1	1	1	1	0.000138537	0.959883	0.023791	0.0926677	0.221216	0.00048132	0.999885	0.112768	0.518455	0.337446
PRR7	0.286449	559.812	-271.906	2.12654	1.26812	-0.0189905	-0.474019	-0.0672177	0.141007	0.0233052	1.15071	0.0112121	0.302586	0.050858	0.25468	0.01905	1.45013	1.06236	1.74682	0.306541	1.49664	1	1	1	1	1	0.228507	0.302677	0.186277	0.579811	0.221189	0.200063	0.999885	0.352453	0.949144	0.337446
LRRC37A2	0.550757	158.766	-71.3829	0.327729	4.27223	-0.102818	-0.602657	0.332828	-1.24911	0.0702096	2.2286	0.0376665	0.611591	0.0972644	0.507061	0.0573857	6.53481	0.0696461	11.7093	6.06846	1.49688	1	1	1	1	1	0.0105784	0.791853	0.000621877	0.0137617	0.221153	0.0173338	0.999885	0.00793956	0.167897	0.337446
CHMP4B	0.446885	305.259	-144.63	0.807857	4.7344	-0.0876526	-0.202575	0.222151	-0.99745	0.0422711	1.55877	0.0227777	0.388582	0.0693547	0.352415	0.0345689	16.0445	0.0694136	10.26	8.01076	1.49525	1	1	1	1	1	6.19e-05	0.792192	0.00135946	0.00465002	0.221403	0.000240565	0.999885	0.015665	0.068091	0.337672
OTULINL	0.124839	972.644	-478.322	4.61544	3.05236	-0.0168796	-0.0110976	-0.0239008	0.0932744	0.0126954	0.593624	0.00605363	0.157164	0.0264347	0.131172	0.0103843	6.66255	0.815419	0.817476	0.505638	1.49465	1	1	1	1	1	0.00984601	0.366523	0.365919	0.477033	0.221496	0.0163078	0.999885	0.503251	0.900419	0.337754
NOP16	0.108374	375.163	-179.581	1.36275	-0.320989	-0.0229185	-0.349225	-0.0846876	0.295743	0.0250155	1.00574	0.0116708	0.286399	0.0453775	0.222924	0.0204696	2.38003	0.277764	3.48304	1.76002	1.49348	1	1	1	1	1	0.122895	0.598171	0.0620007	0.184623	0.221677	0.126339	0.999885	0.191243	0.684091	0.337877
DPYSL2	0.370344	954.881	-469.44	3.96402	1.22929	-0.0303592	0.196847	-0.0183893	0.334636	0.0207888	2.10543	0.0109859	0.477984	0.0931215	0.465497	0.017013	6.6825	0.752949	0.0389971	0.516788	1.49312	1	1	1	1	1	0.0097364	0.385544	0.843454	0.472215	0.221732	0.0161668	0.999885	0.726179	0.899631	0.337877
HSPA8	0.105158	1520.14	-752.068	7.10248	5.33293	-0.00679441	0.14395	-0.0271671	-0.00837689	0.0110339	0.936679	0.00536111	0.219253	0.0415756	0.207265	0.00902977	0.430179	1.56289	0.426981	0.00163347	1.49316	1	1	1	1	1	0.511901	0.211243	0.513474	0.967761	0.221727	0.345986	0.999885	0.592636	0.999222	0.337877
RARA	0.311252	799.288	-391.644	3.2917	2.89053	-0.0472764	0.080909	-0.00151948	-0.0183577	0.0184145	1.04685	0.00980954	0.25123	0.0461853	0.231177	0.0150685	28.149	1.36287	0.00108239	0.0063059	1.49341	1	1	1	1	1	1.12e-07	0.243041	0.973755	0.936707	0.221688	1.15e-06	0.999885	0.75281	0.999222	0.337877
LOXL3	0.247799	499.269	-241.634	1.87574	0.012328	-0.0176486	-0.0225607	-0.0423013	0.258346	0.0228608	1.12213	0.0113254	0.290546	0.04817	0.245477	0.0187137	1.06036	0.75579	0.771176	1.1076	1.49233	1	1	1	1	1	0.303132	0.384649	0.379853	0.292604	0.221855	0.243789	0.999885	0.513364	0.783718	0.338005
IKZF2	0.660452	151.368	-67.684	0.263176	3.10294	-0.0774246	-0.803999	0.242949	-0.976639	0.0738545	2.5069	0.039641	0.745208	0.109516	0.56406	0.0604787	2.33024	0.103485	4.92127	2.9979	1.49125	1	1	1	1	1	0.126882	0.747687	0.0265279	0.0833724	0.222023	0.12933	0.999885	0.120755	0.495917	0.338013
PARP3	0.13397	225.553	-104.776	0.665958	-1.68605	-0.0133253	-0.229207	-0.0764291	0.318542	0.0359918	1.44136	0.0184252	0.4189	0.0633535	0.315894	0.0294753	0.00303395	0.323588	1.45538	1.01684	1.49104	1	1	1	1	1	0.956074	0.569459	0.227667	0.31327	0.222055	0.492352	0.999885	0.392313	0.802234	0.338013
PRMT5	0.109955	252.486	-118.243	0.79191	-0.683436	-0.0398321	-0.314726	-0.0491804	0.198052	0.0357783	1.24922	0.0178124	0.364376	0.0557918	0.276139	0.0292951	3.54245	0.00036988	0.77704	0.514402	1.49159	1	1	1	1	1	0.0598172	0.984656	0.378048	0.473239	0.22197	0.071335	0.999885	0.511819	0.899899	0.338013
ZBTB24	0.065287	423.22	-203.61	1.73777	0.961542	-0.015494	-0.158508	-0.0234742	0.0523694	0.0195118	0.732978	0.00929039	0.214519	0.0326634	0.162587	0.0159764	1.382	0.0604419	0.516485	0.103749	1.49154	1	1	1	1	1	0.23976	0.805799	0.472345	0.747377	0.221978	0.207111	0.999885	0.568898	0.987547	0.338013
HTRA1	1.23868	235.203	-109.601	0.482558	-2.19289	-0.0925472	-0.724085	-0.0780428	0.486973	0.0631947	1.92359	0.0317757	0.570548	0.0889672	0.422726	0.0517369	7.50376	0.347443	0.769495	1.32706	1.49197	1	1	1	1	1	0.00615704	0.555564	0.380373	0.249328	0.221911	0.0111305	0.999885	0.513757	0.749234	0.338013
GBP3	0.31284	750.721	-367.36	2.91592	1.9265	-0.0271134	0.378841	-0.0495979	0.108072	0.0188549	1.17813	0.0100221	0.281477	0.0520953	0.260547	0.0154433	6.33011	5.22129	0.906423	0.17205	1.49063	1	1	1	1	1	0.0118705	0.022312	0.341065	0.678296	0.222119	0.0190585	0.599765	0.48507	0.978235	0.338051
R3HDM4	0.888852	1669.2	-826.602	8.70576	4.92267	0.0288803	-0.139645	-0.0103168	0.219831	-0.0277498	0.977261	0.0127363	0.306967	0.0432781	0.217228	0.0227338	3.65826	4.23931	0.0568267	1.02411	1.48996	1	1	1	1	1	0.055792	0.0394982	0.811584	0.311546	0.222222	0.0676218	0.781075	0.717521	0.800951	0.338148
STRN3	0.339713	331.463	-157.731	0.984627	4.37317	-0.0484836	-0.0609164	0.234411	-0.966312	0.0330468	1.4305	0.0175671	0.369859	0.0632775	0.320836	0.0270819	6.64689	0.597105	13.7233	9.07128	1.48902	1	1	1	1	1	0.00993288	0.439685	0.000211816	0.00259655	0.222369	0.0164311	0.999885	0.00300199	0.0404838	0.338312
MOSPD3	0.252079	459.681	-221.84	1.84769	0.485321	-0.0174643	-0.244363	-0.0105625	0.142564	0.0227651	0.839499	0.0106215	0.251458	0.0370442	0.184912	0.0186683	1.33303	0.0090034	0.0813013	0.594417	1.48706	1	1	1	1	1	0.248266	0.924405	0.775542	0.440716	0.222674	0.212091	0.999885	0.705891	0.886104	0.338657
SLC41A3	0.128075	306.082	-145.041	1.01614	-1.34994	-0.0122931	-0.434088	-0.0955942	0.394158	0.0299934	1.16867	0.0137394	0.353337	0.0523616	0.257896	0.0245956	0.068449	0.244528	3.33302	2.33588	1.48709	1	1	1	1	1	0.793609	0.620955	0.0679022	0.126423	0.222669	0.447809	0.999885	0.201692	0.596515	0.338657
PWWP2A	0.0511064	434.991	-209.496	1.81298	0.575064	-0.01959	-0.0959907	-0.0195808	0.127196	0.0192909	0.897888	0.00949096	0.234756	0.0396365	0.198168	0.015827	2.77534	0.216637	0.244045	0.411986	1.48562	1	1	1	1	1	0.0957266	0.641614	0.6213	0.520963	0.222897	0.103809	0.999885	0.646677	0.923462	0.338937
AKAP5	0.613685	99.7718	-41.8859	0.116236	3.09647	-0.0234932	2.28868	0.418397	-1.584	-0.106086	5.14014	0.0598653	1.01908	0.219692	1.15036	0.087045	2.88953	3.56589	3.627	1.89601	1.48536	1	1	1	1	1	0.0891568	0.0589782	0.056849	0.168526	0.222938	0.0981343	0.936093	0.182564	0.66311	0.33894
UQCRB	0.172721	848.738	-416.369	4.06256	4.38956	-0.0220673	0.0299763	0.0224451	-0.261358	0.0144627	0.945361	0.00705362	0.22829	0.0419394	0.209385	0.0118704	8.94131	0.709489	0.286416	1.55805	1.48445	1	1	1	1	1	0.00278793	0.399614	0.592526	0.211951	0.223079	0.00582647	0.999885	0.632435	0.717335	0.339067
GNE	0.0987336	224.731	-104.365	0.661342	1.0962	-0.0424685	-0.271971	0.072685	-0.296967	0.0391215	1.40653	0.0200397	0.404048	0.0618555	0.313958	0.0321109	3.02692	0.0784547	1.3808	0.894695	1.48432	1	1	1	1	1	0.0818931	0.779403	0.239964	0.344208	0.2231	0.0919435	0.999885	0.402893	0.830545	0.339067
GRK6	0.169339	1479.45	-731.726	8.27888	5.00422	-0.0105205	-0.18055	-0.0384075	0.209044	0.0124325	0.516411	0.00577334	0.146063	0.0227445	0.113956	0.0102066	1.88739	0.284321	2.85154	3.36515	1.48374	1	1	1	1	1	0.169497	0.593883	0.0912866	0.0665894	0.223191	0.160859	0.999885	0.236744	0.441483	0.339145
NDUFB6	0.192361	871.795	-427.897	4.12779	2.57891	-0.0190609	-0.161375	-0.0809669	0.190466	0.0150568	0.895827	0.00717806	0.222362	0.0398016	0.198224	0.0123635	5.72809	0.00813048	4.13822	0.923258	1.48316	1	1	1	1	1	0.0166957	0.928153	0.0419252	0.336621	0.223281	0.0252807	0.999885	0.154867	0.823489	0.339223
UCHL5	0.0899638	486.315	-235.157	1.99996	0.326315	-0.014824	-0.143	-0.0769533	0.265331	0.0187271	0.995921	0.00894757	0.254061	0.0442633	0.219957	0.0153886	1.35429	0.0315224	3.0225	1.45512	1.48096	1	1	1	1	1	0.244529	0.85908	0.082117	0.227708	0.223625	0.209849	0.999885	0.223283	0.732344	0.33965
MIGA1	0.0745341	344.296	-164.148	0.980339	2.13255	-0.019165	0.783797	0.142263	-0.525596	-0.0281124	1.52506	0.015124	0.34326	0.0664281	0.337852	0.0231016	7.47361	3.73694	4.58645	2.42019	1.48086	1	1	1	1	1	0.00626099	0.0532218	0.0322256	0.11978	0.22364	0.0112778	0.883725	0.133705	0.583784	0.33965
FBH1	0.0845678	520.513	-252.257	2.3422	0.402775	-0.0188703	-0.219628	-0.0788371	0.31542	0.016987	0.804323	0.0079858	0.213628	0.0356933	0.177464	0.013967	4.13877	0.123985	4.87852	3.15905	1.47919	1	1	1	1	1	0.0419117	0.724752	0.0271929	0.075507	0.223901	0.0535961	0.999885	0.122191	0.47048	0.339958
GCSAML	0.956231	390.463	-187.232	1.01589	0.988836	0.011035	0.0257777	-0.036464	-0.136664	0.040435	2.06393	0.0201561	0.544483	0.0911117	0.459307	0.0332479	2.65147	1.29682	0.16017	0.0885323	1.47906	1	1	1	1	1	0.103454	0.254795	0.689	0.766051	0.223922	0.1102	0.999885	0.673951	0.989894	0.339958
CLPTM1	0.09402	667.309	-325.655	2.92669	2.10667	-0.024961	-0.196101	-0.0307231	0.0625811	0.0148525	0.924767	0.00703456	0.22485	0.0409522	0.204577	0.0122177	12.1437	0.0958048	0.562829	0.093578	1.47781	1	1	1	1	1	0.000492549	0.756923	0.453123	0.759677	0.224117	0.00137671	0.999885	0.557716	0.989723	0.340196
ZNF708	0.346814	196.266	-90.1329	0.484181	0.361569	-0.0486879	-0.318535	0.137537	-0.314075	0.0475886	1.78162	0.0254993	0.492656	0.0759825	0.392174	0.039157	2.17071	0.0879108	3.27649	0.641371	1.47702	1	1	1	1	1	0.140662	0.76685	0.0702791	0.423215	0.224241	0.139599	0.999885	0.205519	0.877467	0.340324
TMEM245	0.62345	646.588	-315.294	2.59473	2.41126	0.0227354	0.0509625	0.120733	-0.282446	-0.025994	1.04614	0.0116979	0.300444	0.0458298	0.230805	0.0213932	2.3329	1.0239	6.93989	1.49754	1.47636	1	1	1	1	1	0.126666	0.311595	0.00842945	0.22105	0.224345	0.129245	0.999885	0.0590465	0.725801	0.340362
SND1-IT1	1.927	145.829	-64.9143	0.218913	0.732222	-0.0632825	-0.955024	0.188616	-0.570283	0.0707028	0.011905	0.0117961	0.887108	0.0113425	0.0122352	0.0581862	27.3207	0.0928926	276.529	2172.49	1.4765	1	1	1	1	1	1.72e-07	0.760531	4.29e-62	0	0.224323	1.67e-06	0.999885	2.05e-60	0	0.340362
RPL23AP42	0.559979	117.942	-50.9709	0.176374	4.46629	-0.165982	-0.818666	0.25602	-1.22372	0.113594	2.878	0.0631783	0.816653	0.130033	0.668078	0.0934998	6.01485	0.11282	3.8765	3.35514	1.476	1	1	1	1	1	0.014186	0.736956	0.0489664	0.0669954	0.224401	0.0220885	0.999885	0.168237	0.443172	0.340388
LDHB	0.197095	260.679	-122.339	0.76888	-0.509458	-0.00952551	-0.549197	-0.069552	0.153056	0.0350323	1.31721	0.0160127	0.42394	0.0598151	0.292895	0.028844	0.0103176	0.323126	1.35207	0.273073	1.47512	1	1	1	1	1	0.919094	0.569735	0.244917	0.601278	0.22454	0.483761	0.999885	0.407421	0.957203	0.340538
SLC44A1	0.152707	777.158	-380.579	3.53166	1.33638	-0.02265	-0.225108	-0.0622016	0.310574	0.0152088	0.996656	0.00713906	0.241729	0.0440502	0.220158	0.0125283	9.1179	0.152434	1.99391	1.99004	1.4737	1	1	1	1	1	0.0025312	0.696221	0.157932	0.158337	0.224763	0.0054133	0.999885	0.321742	0.646637	0.340571
ID1	0.591331	455.636	-219.818	1.37113	0.530496	-0.0203189	-0.384476	-0.0852753	0.148171	0.0305587	1.76011	0.0153446	0.442015	0.0795055	0.390454	0.0251728	0.542145	0.0535145	1.15041	0.144007	1.4737	1	1	1	1	1	0.461545	0.817057	0.283464	0.704329	0.224764	0.324643	0.999885	0.440934	0.98045	0.340571
ARPC1B	0.226667	562.898	-273.449	2.35112	1.65848	-0.0318571	0.101672	-0.0246138	0.0507013	0.0192518	0.746658	0.00985062	0.20324	0.0333206	0.164337	0.0158609	10.0114	3.87686	0.545671	0.095185	1.47328	1	1	1	1	1	0.00155571	0.0489559	0.460092	0.757686	0.224829	0.00359745	0.844656	0.561202	0.989502	0.340571
TP53	0.21807	461.948	-222.974	1.56379	1.18574	-0.0209841	0.0834299	0.0401193	-0.0986928	0.0234129	1.55536	0.0125037	0.370043	0.0682659	0.343531	0.0192894	1.36992	0.879356	0.345381	0.0825353	1.47323	1	1	1	1	1	0.241826	0.348378	0.556739	0.773891	0.224836	0.208342	0.999885	0.614442	0.99043	0.340571
TMEM41B	0.11415	260.001	-122	0.884054	0.74143	-0.0347237	-0.207486	0.0466871	-0.154096	0.0326373	1.21044	0.0166572	0.344214	0.0531294	0.268607	0.0268777	2.88241	0.15203	0.77219	0.329115	1.47451	1	1	1	1	1	0.0895519	0.696603	0.37954	0.566181	0.224636	0.0984543	0.999885	0.513292	0.943347	0.340571
RCC2	0.152633	729.225	-356.613	2.96423	1.9367	-0.0321465	0.0354426	0.000183007	0.0667252	0.0160886	1.30432	0.00824849	0.302171	0.0575444	0.288232	0.0132548	16.1422	0.414688	1.01e-05	0.0535915	1.4733	1	1	1	1	1	5.88e-05	0.5196	0.997463	0.816928	0.224826	0.000230503	0.999885	0.757943	0.99464	0.340571
P2RY8	0.153385	1118.79	-551.397	4.9349	2.16918	-0.0162343	-0.289924	-0.0939122	0.378759	0.0417391	1.385	0.0211092	0.431306	0.0630317	0.310548	0.034383	1.67554	0.0875355	2.21986	1.48754	1.47367	1	1	1	1	1	0.195518	0.767334	0.136245	0.222599	0.224768	0.178509	0.999885	0.297623	0.727724	0.340571
HES4	1.24442	441.324	-212.662	1.08308	3.17703	-0.00648333	-0.186389	0.0397046	-0.537147	0.0446505	2.6017	0.0233243	0.640582	0.115198	0.579894	0.0367982	0.434694	0.283134	0.118793	0.858003	1.47231	1	1	1	1	1	0.509695	0.594654	0.730347	0.354298	0.224982	0.345038	0.999885	0.689187	0.840087	0.340732
KIR2DS4	0.84171	219.341	-101.671	0.483113	-0.817741	-0.0361345	-2.14704	-0.0590111	0.183448	0.0681982	1.78968	0.0228652	0.870444	0.0837448	0.40229	0.0562134	1.40403	5.8645	0.496537	0.207944	1.47186	1	1	1	1	1	0.236049	0.0154492	0.481026	0.648384	0.225053	0.205051	0.479255	0.572275	0.973926	0.34078
ZNF767P	0.206434	328.035	-156.018	0.997241	1.21252	-0.0334124	-0.314116	0.0651828	-0.217929	0.0315174	1.3645	0.0159716	0.374246	0.0604307	0.303343	0.0259817	2.91077	0.00711621	1.16346	0.516131	1.47151	1	1	1	1	1	0.0879899	0.932772	0.280749	0.472497	0.225108	0.0971577	0.999885	0.438325	0.899631	0.340803
BUD31	0.134108	506.558	-245.279	2.32745	2.60363	-0.0269381	-0.205276	-0.00346722	-0.145136	0.0178781	0.668507	0.00845057	0.191505	0.0300505	0.149485	0.0147437	9.28112	0.0797473	0.0133125	0.942657	1.47037	1	1	1	1	1	0.00231527	0.77764	0.908144	0.331595	0.225287	0.00502476	0.999885	0.740781	0.818668	0.340837
UBAC1	0.403144	967.687	-475.844	4.78257	3.713	0.0163578	-0.0924006	0.0299939	-0.112639	-0.0158469	0.0569622	0.00885749	0.052937	0.0198107	0.0330691	0.0130686	2.03831	3.86604	2.29227	11.6021	1.47039	1	1	1	1	1	0.15338	0.0492727	0.130019	0.00065879	0.225285	0.14944	0.848476	0.291656	0.0109444	0.340837
RIPK1	0.0838585	432.374	-208.187	1.74924	0.874767	-0.0292042	-0.123848	-0.00783434	0.0708198	0.0200195	0.738782	0.0098931	0.20818	0.0323993	0.162968	0.0165096	7.74246	0.154018	0.0584701	0.188845	1.47038	1	1	1	1	1	0.00539373	0.694725	0.808931	0.66388	0.225286	0.00999415	0.999885	0.716893	0.976719	0.340837
SORL1	0.41538	1446.96	-715.481	7.14521	3.97264	-0.0317633	0.0667131	-0.0302922	0.289528	0.0201374	1.26843	0.0100206	0.307276	0.05553	0.279015	0.0166038	9.6676	0.949837	0.297581	1.07678	1.47093	1	1	1	1	1	0.00187546	0.329761	0.585403	0.299419	0.225199	0.00420091	0.999885	0.629374	0.790787	0.340837
TMEM255B	0.341713	263.689	-123.844	0.722326	-0.155614	-0.0270916	0.089854	-0.0163211	0.00903087	0.0364132	1.59934	0.0200658	0.412311	0.0711567	0.353373	0.0300407	0.526757	2.19369	0.0526097	0.000653118	1.46926	1	1	1	1	1	0.467974	0.138577	0.818583	0.979611	0.225463	0.327282	0.999885	0.719747	0.999893	0.341043
EPHA1	0.187466	177.53	-80.7652	0.449359	-1.69577	-0.0246546	-0.431521	-0.0473322	0.223367	0.047033	1.80425	0.0241092	0.544546	0.0799896	0.397293	0.0388121	0.116076	0.0306651	0.350144	0.316095	1.46849	1	1	1	1	1	0.73333	0.86099	0.554032	0.573964	0.225584	0.428282	0.999885	0.613622	0.946059	0.341167
STRN	0.0873687	408.777	-196.389	1.67596	2.45682	-0.0345683	-0.110711	0.0821092	-0.320546	0.0210532	0.776831	0.010394	0.216307	0.0339363	0.172944	0.0173758	10.5618	0.242485	5.85403	3.43536	1.46807	1	1	1	1	1	0.0011545	0.622417	0.0155414	0.0638148	0.225651	0.00279931	0.999885	0.0889739	0.433748	0.341209
CYLD	0.0783512	1186.92	-585.461	4.14706	4.50177	-0.0249269	0.711495	0.0744919	-0.329211	-0.0087235	1.59926	0.00508769	0.351576	0.071091	0.354155	0.00720175	38.473	3.39407	1.09797	0.864097	1.46726	1	1	1	1	1	5.55e-10	0.0654311	0.294712	0.352595	0.225779	9.96e-09	0.961345	0.450495	0.83863	0.341343
ROGDI	0.338322	697.041	-340.521	3.01146	2.45035	-0.0107874	-0.196442	0.0276437	-0.0789095	0.0204554	0.916916	0.00974303	0.255716	0.041155	0.202057	0.0168936	0.252599	0.0017612	0.451176	0.152514	1.46612	1	1	1	1	1	0.615251	0.966525	0.501777	0.696145	0.225959	0.387213	0.999885	0.585945	0.97998	0.341506
TANC2	0.287354	183.111	-83.5554	0.450445	1.13169	-0.05345	-0.558231	0.112647	-0.413101	0.0523676	1.8121	0.026395	0.548541	0.079558	0.405274	0.0432498	2.63619	0.0489052	2.00482	1.039	1.46608	1	1	1	1	1	0.104454	0.824979	0.1568	0.308055	0.225966	0.111046	0.999885	0.320202	0.798008	0.341506
RPL39	0.273172	1054.38	-519.189	4.91416	5.15802	-0.0194081	0.0262394	0.0145313	-0.272063	0.0160708	1.37827	0.00751933	0.318616	0.0612348	0.305224	0.0132753	5.21553	0.365412	0.0563136	0.794514	1.46549	1	1	1	1	1	0.0223861	0.545516	0.81242	0.372739	0.226058	0.0320837	0.999885	0.717617	0.847342	0.341586
FAM219A	0.0966953	297.994	-140.997	1.05229	1.63808	-0.0326178	-0.197041	0.0614236	-0.282545	0.0287509	1.0694	0.0144015	0.305228	0.0471782	0.238749	0.0237587	3.71065	0.103605	1.69507	1.40053	1.46439	1	1	1	1	1	0.0540664	0.747546	0.192933	0.236635	0.226233	0.0659786	0.999885	0.358534	0.738942	0.341791
KBTBD4	0.0868849	218.987	-101.493	0.662331	-0.0185055	-0.030837	-0.425966	0.000695827	-0.0294106	0.0386413	1.40634	0.0189985	0.427816	0.0625977	0.312593	0.0319351	1.25964	0.0251367	0.000123562	0.00885214	1.46409	1	1	1	1	1	0.26172	0.874027	0.991131	0.925041	0.226281	0.220447	0.999885	0.756741	0.999222	0.341803
THAP6	0.0913369	256.382	-120.191	0.829785	0.182586	-0.0356134	-0.0166618	0.0350017	-0.062614	0.0324283	1.23383	0.0175263	0.335341	0.0533625	0.272059	0.0268082	2.69317	1.3663	0.430234	0.0529684	1.46323	1	1	1	1	1	0.100779	0.242449	0.511874	0.817976	0.226417	0.108017	0.999885	0.591409	0.99464	0.341949
TUBGCP2	0.0733021	840.182	-412.091	3.69151	2.82875	-0.0260006	0.0903025	0.0270115	-0.0397714	0.0113009	1.01598	0.00576962	0.2331	0.0450808	0.224829	0.00934586	21.6262	0.792284	0.359016	0.0312923	1.46213	1	1	1	1	1	3.31e-06	0.37341	0.549053	0.85959	0.226592	2.03e-05	0.999885	0.610983	0.997932	0.342153
SPPL2B	0.0959315	407.613	-195.806	1.54402	1.68713	-0.016755	-0.393216	0.0327384	-0.166735	0.0228318	1.04354	0.0107349	0.290659	0.0463668	0.232294	0.0188912	1.13185	0.559691	0.49854	0.515205	1.46071	1	1	1	1	1	0.287381	0.454385	0.480142	0.472894	0.226817	0.235167	0.999885	0.572089	0.899899	0.342315
UBALD2	0.417333	715.74	-349.87	2.96708	4.70202	-0.041211	-0.610903	0.0705642	-0.457452	0.0219826	1.33817	0.0106662	0.323454	0.0595856	0.298321	0.0181877	15.1798	2.17722	1.40245	2.35139	1.46083	1	1	1	1	1	9.77e-05	0.140067	0.236314	0.125171	0.226797	0.000355739	0.999885	0.400215	0.594564	0.342315
NBPF14	0.224269	672.351	-328.176	2.72408	3.08571	-0.0457714	0.12241	0.0168658	-0.168761	0.0184831	1.08168	0.0102254	0.261479	0.0483796	0.240148	0.0152911	24.4529	1.569	0.121532	0.493841	1.46107	1	1	1	1	1	7.62e-07	0.210352	0.727379	0.482219	0.22676	5.97e-06	0.999885	0.688013	0.902601	0.342315
NFU1	0.124117	656.812	-320.406	2.96901	2.41763	-0.00700101	-0.0551452	-0.0199445	-0.0321504	0.015047	0.728276	0.00707965	0.194434	0.0322919	0.161495	0.0124537	0.130163	0.397104	0.381469	0.0396326	1.45984	1	1	1	1	1	0.718263	0.528589	0.536818	0.842201	0.226956	0.422445	0.999885	0.604625	0.997932	0.342427
HAUS3	0.200955	608.669	-296.335	2.17115	2.10125	-0.0175561	0.100474	-0.0103126	-0.0934932	0.0198923	1.57705	0.0100928	0.368864	0.0700987	0.349488	0.0164644	1.59771	0.752617	0.021643	0.0715642	1.45975	1	1	1	1	1	0.206227	0.385649	0.883041	0.789073	0.22697	0.186224	0.999885	0.734587	0.992019	0.342427
XRCC3	0.161367	249.978	-116.989	0.781627	1.76751	-0.0157893	-0.32642	0.096916	-0.4422	0.0338306	1.32006	0.0166048	0.405007	0.0580705	0.295371	0.0280239	0.083862	0.0237703	2.78535	2.2413	1.45734	1	1	1	1	1	0.77213	0.877471	0.0951301	0.134368	0.227354	0.440167	0.999885	0.242969	0.609127	0.342588
STX11	0.372137	1363.98	-673.992	6.68689	3.09505	-0.0360216	-0.0891544	-0.154651	0.542122	0.0185804	1.33409	0.00930048	0.31537	0.0589871	0.294573	0.0153902	15.8486	0.0969131	6.87369	3.38694	1.45754	1	1	1	1	1	6.86e-05	0.755566	0.00874739	0.065715	0.227323	0.000263525	0.999885	0.060654	0.438245	0.342588
RABEPK	0.0788176	298.682	-141.341	1.12264	-0.881978	-0.0217533	-0.267104	-0.0851617	0.327986	0.027191	1.01637	0.0133399	0.297738	0.0456019	0.223851	0.022514	1.28822	0.000120916	3.48757	2.14681	1.45864	1	1	1	1	1	0.256377	0.991227	0.0618314	0.142867	0.227147	0.217165	0.999885	0.19091	0.623434	0.342588
TRPT1	0.0803654	255.973	-119.987	0.863545	-0.897017	-0.017131	-0.294832	-0.0706078	0.242777	0.0313027	1.20506	0.0154945	0.358344	0.0539052	0.265971	0.0259243	0.226676	0.0140788	1.71571	0.833192	1.45797	1	1	1	1	1	0.633999	0.905549	0.190246	0.361351	0.227254	0.394574	0.999885	0.356358	0.844091	0.342588
FCGR1A	0.690196	833.571	-408.786	3.10597	0.969804	-0.0388788	0.428155	-0.115631	0.412726	0.0214783	1.68584	0.00855686	0.387494	0.07509	0.372546	0.0177862	20.6108	3.29974	2.3713	1.22734	1.45825	1	1	1	1	1	5.63e-06	0.0692909	0.123584	0.267925	0.227208	3.22e-05	0.98844	0.282973	0.761818	0.342588
MSL1	0.366323	893.74	-438.87	3.9385	4.32805	-0.0437703	-0.133461	0.0222377	-0.20967	0.0195386	1.0331	0.00941401	0.263003	0.0457203	0.228599	0.0161831	23.5734	0.0584116	0.236572	0.841244	1.45767	1	1	1	1	1	1.2e-06	0.809024	0.626693	0.359041	0.2273	8.69e-06	0.999885	0.649327	0.842408	0.342588
HSD11B1-AS1	0.795761	106.985	-45.4925	0.161785	-1.4377	-0.0425473	0.0885869	0.0995373	-0.211618	0.0772714	3.33789	0.0508899	0.831682	0.138986	0.729449	0.0639817	0.043132	1.91082	0.512895	0.0841621	1.45857	1	1	1	1	1	0.835477	0.166872	0.473888	0.771734	0.227158	0.461186	0.999885	0.569543	0.990002	0.342588
TSPAN4	0.29315	315.074	-149.537	0.936578	-0.141758	-0.012214	-0.100562	-0.0711356	0.115278	0.0326717	1.59292	0.0163715	0.432738	0.0724855	0.355265	0.0270777	0.000799237	0.50826	0.9631	0.105289	1.45586	1	1	1	1	1	0.977446	0.475893	0.326407	0.745573	0.22759	0.498251	0.999885	0.474621	0.987248	0.342884
DNAJC6	1.93963	240.592	-112.296	0.461337	1.02114	0.0665572	-0.305695	0.22891	-0.685964	-0.0724398	2.54654	0.0261536	0.868384	0.120084	0.563741	0.0600803	5.02942	2.87595	3.63382	1.48062	1.45375	1	1	1	1	1	0.0249203	0.089912	0.0566168	0.223678	0.227927	0.0350048	0.999885	0.182079	0.728548	0.343332
CPNE3	0.567961	1114.22	-549.111	4.98642	3.89682	0.00870277	0.554307	0.0814416	-0.163535	-0.0229775	1.46157	0.0110748	0.357975	0.0646549	0.323164	0.0190628	0.0109034	1.17034	1.58668	0.256079	1.4529	1	1	1	1	1	0.916837	0.27933	0.207801	0.612827	0.228064	0.48346	0.999885	0.373312	0.962002	0.343479
RPRD2	0.149033	389.503	-186.751	1.35324	1.52359	-0.0245567	-0.176215	0.0744833	-0.224592	0.0247304	1.26255	0.0124114	0.321215	0.0549016	0.27884	0.0205241	2.46281	0.0481094	1.84055	0.648753	1.45189	1	1	1	1	1	0.11657	0.826386	0.174886	0.420559	0.228224	0.121062	0.999885	0.340209	0.876177	0.34366
LRRC4	0.68794	246.332	-115.166	0.567304	0.513041	-0.0519232	-0.261753	0.0324107	-0.14995	0.0456719	1.74804	0.0250934	0.471135	0.0780527	0.38923	0.0379103	2.87954	0.16887	0.172426	0.148415	1.45138	1	1	1	1	1	0.0897114	0.681118	0.677965	0.700055	0.228306	0.0985804	0.999885	0.669259	0.98045	0.343666
NT5C3B	0.272541	330.653	-157.326	1.01803	-0.608911	-0.0206323	-0.0568873	-0.0658868	0.220634	0.0309881	1.55661	0.0161243	0.409231	0.0701349	0.345171	0.0257264	0.45255	0.58165	0.882528	0.408581	1.45088	1	1	1	1	1	0.501127	0.445666	0.34751	0.52269	0.228386	0.341391	0.999885	0.489794	0.92431	0.343666
SMIM19	0.132322	434.68	-209.34	1.684	1.05894	-0.0103593	-0.347693	-0.0489247	0.0532914	0.0216833	1.0316	0.0100677	0.282936	0.0465111	0.229417	0.0179994	0.179163	0.347604	1.10648	0.0539591	1.45124	1	1	1	1	1	0.672093	0.555472	0.292849	0.816312	0.22833	0.407637	0.999885	0.449029	0.99464	0.343666
SEPHS2	0.191355	886.918	-435.459	4.14847	1.58931	-0.0258343	-0.0690473	-0.090948	0.384487	0.0146996	0.763486	0.00707838	0.196128	0.0338692	0.168752	0.0122026	13.1347	0.202064	7.21068	5.19117	1.45113	1	1	1	1	1	0.000289877	0.65306	0.0072471	0.0227019	0.228347	0.000890947	0.999885	0.0540194	0.245005	0.343666
AKAP10	0.066396	378.081	-181.04	1.5591	0.346853	-0.0264061	-0.114828	-0.0201023	0.132563	0.0213586	0.798897	0.0107234	0.225464	0.0351961	0.176021	0.0177348	4.74707	0.274417	0.326213	0.56717	1.45042	1	1	1	1	1	0.0293483	0.600384	0.567898	0.451386	0.228461	0.0399332	0.999885	0.620074	0.890478	0.343718
KIF21B	0.223878	465.36	-224.68	1.69838	3.83204	-0.0418317	-0.227761	0.155513	-0.61975	0.0233751	0.9789	0.0115642	0.260379	0.0428847	0.218171	0.0194116	12.947	0.0146191	13.1501	8.06933	1.45005	1	1	1	1	1	0.000320437	0.903763	0.000287501	0.00450207	0.228521	0.00096687	0.999885	0.00398838	0.06637	0.343748
GTF2B	0.130294	467.532	-225.766	2.12131	2.0134	-0.0270761	-0.413486	0.00326156	-0.0756278	0.0193325	0.69527	0.0088842	0.209238	0.0313075	0.155165	0.016061	8.18971	2.56141	0.0108531	0.23756	1.44887	1	1	1	1	1	0.00421287	0.109501	0.917028	0.625974	0.228709	0.00819722	0.999885	0.742964	0.967571	0.343971
SFXN1	0.198093	670.659	-327.329	2.75509	2.33582	-0.0238108	0.180056	0.0870341	-0.160628	0.0182899	1.10645	0.00892407	0.268902	0.048141	0.243517	0.0152059	5.87135	2.36046	3.26851	0.435095	1.44677	1	1	1	1	1	0.0153892	0.124445	0.0706217	0.509499	0.229046	0.0235674	0.999885	0.205979	0.918334	0.344419
MRPL34	0.108145	455.523	-219.762	1.89035	0.629688	-0.0147284	-0.202087	-0.0817189	0.204976	0.019193	0.757705	0.00911109	0.219133	0.0344371	0.168247	0.0159598	1.27829	0.00651943	5.6311	1.48427	1.4462	1	1	1	1	1	0.258217	0.935646	0.0176446	0.223108	0.229139	0.218277	0.999885	0.0955617	0.728548	0.344499
PTPN22	0.112479	625.156	-304.578	2.77364	2.07316	-0.0143285	-0.0339041	0.0140441	-0.031826	0.0151141	0.786234	0.00728544	0.200772	0.0345431	0.173787	0.0125753	2.42625	0.468054	0.165296	0.0335376	1.44454	1	1	1	1	1	0.119318	0.493884	0.684326	0.854694	0.229406	0.123411	0.999885	0.672265	0.997932	0.344841
TAF12	0.136964	600.52	-292.26	2.74676	1.36173	-0.0211421	-0.0259118	-0.0607088	0.186407	0.0157692	0.720114	0.00791743	0.189399	0.0320685	0.15907	0.0131255	5.94272	0.728855	3.58381	1.37325	1.44341	1	1	1	1	1	0.0147782	0.393255	0.0583451	0.241254	0.229589	0.0227795	0.999885	0.18528	0.7424	0.345056
NFATC3	0.119926	675.655	-329.828	2.6665	2.37283	-0.0230133	0.0775542	0.051313	-0.13245	0.0159797	1.42117	0.00822759	0.32579	0.0625994	0.313997	0.0133098	6.83602	0.545817	0.671915	0.177932	1.44143	1	1	1	1	1	0.00893378	0.460032	0.412385	0.673157	0.229909	0.0150698	0.999885	0.534836	0.977581	0.345477
RAB27A	0.230948	1286.94	-635.471	6.42206	5.47723	-0.0150838	0.594731	0.0812269	-0.242631	-0.0150933	0.790433	0.0071661	0.202795	0.034517	0.173384	0.0125781	11.8924	7.63404	5.53776	1.95827	1.43992	1	1	1	1	1	0.000563634	0.00572768	0.0186103	0.161698	0.230152	0.00154402	0.23286	0.0981171	0.653331	0.345782
MTX1	0.140762	470.916	-227.458	2.10325	1.43513	-0.0193676	-0.110335	-0.00501735	0.00755375	0.0183635	0.705817	0.0091711	0.203253	0.0315622	0.156178	0.0153113	3.02807	0.232267	0.0252704	0.0023393	1.43842	1	1	1	1	1	0.0818354	0.629848	0.873695	0.961424	0.230395	0.0919435	0.999885	0.731957	0.999222	0.345962
TALDO1	0.247757	1491.12	-737.561	8.2537	5.3182	-0.0187567	-0.183382	-0.0415484	0.171099	0.014309	0.606288	0.00699034	0.170942	0.0272848	0.134204	0.0119316	5.94599	0.104164	2.31882	1.62542	1.4382	1	1	1	1	1	0.0147508	0.746889	0.127817	0.202338	0.230432	0.0227427	0.999885	0.28854	0.706857	0.345962
HBG2	3.34496	263.087	-123.543	0.525987	5.91466	0.146459	0.152723	0.4014	-1.92749	-0.0819301	3.67768	0.0344659	1.13276	0.168562	0.829563	0.0683026	17.5326	1.14932	5.6707	5.39863	1.43884	1	1	1	1	1	2.82e-05	0.283692	0.0172506	0.0201525	0.230327	0.000124884	0.999885	0.0942399	0.225001	0.345962
TMEM238	0.59704	143.855	-63.9275	0.275226	-0.674062	-0.0484134	-0.649722	-0.015408	-0.04764	0.0667407	2.36752	0.0350287	0.748378	0.108271	0.530996	0.0556493	0.647281	0.000493932	0.020252	0.00804934	1.43834	1	1	1	1	1	0.421086	0.982269	0.886835	0.928511	0.230408	0.305763	0.999885	0.735595	0.999222	0.345962
SHROOM1	0.432566	344.093	-164.046	0.99955	-0.403281	-0.0464781	0.204022	-0.0931364	0.252645	0.0328068	1.38184	0.0185063	0.351551	0.0629712	0.30404	0.0273614	5.32563	3.24306	2.18753	0.690495	1.43765	1	1	1	1	1	0.021014	0.0717266	0.139132	0.405996	0.23052	0.0305245	0.999885	0.300493	0.867868	0.345984
RAB6A	0.133802	749.453	-366.726	3.72586	2.16245	-0.0160385	-0.220754	-0.0428444	0.152877	0.0145025	0.805656	0.0073817	0.196947	0.035932	0.183388	0.0120954	3.34625	0.234541	1.42176	0.69493	1.43761	1	1	1	1	1	0.0673583	0.628177	0.233115	0.404493	0.230526	0.0787074	0.999885	0.397873	0.866647	0.345984
MAP3K7	0.0383943	525.547	-254.774	2.46726	1.05411	-0.0147438	-0.0079029	-0.034371	0.153622	0.0141814	0.641656	0.007044	0.170613	0.0283369	0.141544	0.0118305	2.95039	0.967171	1.47123	1.17795	1.4369	1	1	1	1	1	0.0858568	0.325387	0.225152	0.277774	0.230641	0.0952163	0.999885	0.390098	0.769112	0.346097
EGLN3	0.386817	121.506	-52.7529	0.227864	-0.425541	-0.0309064	-0.385668	-0.0022981	-0.187176	0.0663227	2.69195	0.0368455	0.799806	0.12076	0.603844	0.0553508	0.00227917	0.418434	0.000362151	0.0960834	1.43574	1	1	1	1	1	0.961923	0.517719	0.984817	0.756581	0.23083	0.494324	0.999885	0.755424	0.989253	0.34632
RPS9P2	0.183884	281.103	-132.552	0.889655	-0.0808159	-0.0306678	-0.183926	-0.00239459	0.0494405	0.0320101	1.21772	0.0166672	0.34532	0.0539952	0.269235	0.0267225	1.95426	0.240632	0.00196677	0.033721	1.4349	1	1	1	1	1	0.162128	0.62375	0.964627	0.854301	0.230967	0.155757	0.999885	0.75216	0.997932	0.346466
UBN2	0.524052	342.199	-163.1	0.914148	4.84617	-0.0680017	-0.226825	0.289057	-1.10289	0.0377072	1.74978	0.0202255	0.440348	0.0773079	0.390897	0.031493	11.3745	0.0408554	13.9804	7.96044	1.43358	1	1	1	1	1	0.00074461	0.839817	0.000184722	0.00478108	0.231181	0.00195075	0.999885	0.00265145	0.069932	0.34669
CCL3L1	1.13937	331.763	-157.881	0.683244	3.59566	-0.0519398	-0.591505	0.0328075	-0.701899	0.0523331	4.08985	0.0302513	0.939735	0.181388	0.909959	0.0437099	1.51456	0.0197571	0.0327137	0.594984	1.43349	1	1	1	1	1	0.218444	0.888218	0.85647	0.440498	0.231196	0.193969	0.999885	0.728181	0.886104	0.34669
MRE11	0.0888323	495.393	-239.697	1.66202	3.13769	-0.0269665	0.680557	0.11841	-0.514154	-0.0211223	1.39536	0.0112416	0.318631	0.0616639	0.309764	0.0176501	16.8104	3.24013	3.68735	2.75503	1.43214	1	1	1	1	1	4.13e-05	0.0718549	0.0548268	0.0969492	0.231416	0.000172164	0.999885	0.179494	0.528597	0.346919
ABL1	0.0769736	520.08	-252.04	1.98181	2.50599	-0.0312913	-0.117141	0.0513245	-0.235394	0.0181251	0.958396	0.00909148	0.238442	0.0420795	0.212407	0.0151474	11.6117	0.0437141	1.48768	1.22816	1.43181	1	1	1	1	1	0.000655371	0.834386	0.222577	0.267766	0.231469	0.00175384	0.999885	0.388406	0.761818	0.346919
ADK	0.162345	453.954	-218.977	1.7097	1.34384	-0.00708833	-0.00772259	-0.0162588	-0.0535387	0.021469	1.27655	0.0106953	0.322049	0.05656	0.28289	0.0179419	0.00495397	0.620116	0.0826341	0.0358178	1.43181	1	1	1	1	1	0.943888	0.431004	0.773759	0.849892	0.231469	0.489744	0.999885	0.705229	0.997932	0.346919
SLC2A11	0.200195	154.446	-69.2232	0.354718	-0.139842	-0.0519597	-0.805116	0.0400718	-0.147669	0.0595724	1.99954	0.0293267	0.656146	0.0891836	0.446445	0.0497925	1.74069	0.272997	0.201887	0.109407	1.43141	1	1	1	1	1	0.187051	0.601328	0.653202	0.74082	0.231535	0.172883	0.999885	0.659231	0.986244	0.346957
CDC42EP4	0.151369	508.772	-246.386	2.12645	0.844597	-0.016677	-0.111127	-0.0799123	0.202535	0.018712	0.815049	0.00939378	0.22166	0.0366213	0.180529	0.0156481	1.75135	0.196588	4.76169	1.25866	1.42994	1	1	1	1	1	0.185707	0.657489	0.0291	0.261905	0.231775	0.171929	0.999885	0.125782	0.756177	0.347257
MALT1	0.142082	580.67	-282.335	2.17282	1.34989	-0.0178409	-0.102678	-0.0338441	0.0785647	0.017941	1.17351	0.00906651	0.283946	0.0517786	0.259702	0.0150097	2.44348	0.077409	0.427233	0.0915173	1.42872	1	1	1	1	1	0.118014	0.78084	0.51335	0.762257	0.231973	0.122254	0.999885	0.592562	0.989723	0.347493
UBB	1.52876	1464.91	-724.454	6.76328	4.9986	0.0722632	0.246075	0.0490263	-0.152458	-0.0441525	1.88125	0.0184133	0.531422	0.0844465	0.41511	0.0369501	14.8954	0.202655	0.33705	0.134888	1.42784	1	1	1	1	1	0.000113641	0.652586	0.561537	0.713417	0.232116	0.000404231	0.999885	0.616858	0.980617	0.347649
FITM2	0.157537	115.712	-49.8561	0.138238	1.99484	-0.0218387	2.26659	0.358475	-1.28073	-0.0843335	4.41017	0.0548069	0.874585	0.187977	0.983142	0.0705874	4.44261	5.33462	3.63671	1.69699	1.4274	1	1	1	1	1	0.0350527	0.0209058	0.0565186	0.192682	0.232189	0.0462186	0.583536	0.182029	0.693729	0.347698
NPRL3	1.3152	810.916	-397.458	3.06068	2.86817	0.0566883	-0.0665825	0.0797646	-0.25489	-0.0392303	1.39503	0.0152167	0.427589	0.0591217	0.306159	0.0328504	12.8055	2.58871	1.82023	0.693123	1.42614	1	1	1	1	1	0.000345605	0.107628	0.177285	0.405104	0.232395	0.0010315	0.999885	0.342996	0.86692	0.347946
ADRA2A	0.710846	218.906	-101.453	0.488765	-2.03782	-0.0487201	-0.485259	-0.120097	0.436894	0.0507944	1.88936	0.026334	0.53364	0.0855618	0.417311	0.0425673	2.00174	0.0048758	1.97017	1.09606	1.4239	1	1	1	1	1	0.157119	0.944331	0.16043	0.295133	0.232762	0.152278	0.999885	0.324677	0.786944	0.348375
HS2ST1	0.119074	299.275	-141.637	1.03291	-0.0235475	-0.0204842	-0.289657	-0.0461493	0.116574	0.0283429	1.08997	0.01397	0.321406	0.048636	0.241455	0.0237504	0.890094	0.000872945	0.900355	0.233095	1.42412	1	1	1	1	1	0.345452	0.976429	0.342687	0.629239	0.232727	0.267415	0.999885	0.486471	0.967753	0.348375
CS	0.0857502	725.958	-354.979	3.43431	2.47996	-0.01693	0.0121517	0.0185118	-0.0176692	0.0129638	0.149305	0.00608634	0.184898	0.0105904	0.018338	0.0108693	6.70846	0.663879	3.05542	0.928387	1.42254	1	1	1	1	1	0.00959563	0.415194	0.080468	0.335282	0.232986	0.0159813	0.999885	0.220854	0.822297	0.348649
EHMT2	0.103352	287.877	-135.939	0.928702	-0.577706	-0.015475	-0.239708	-0.0273995	0.158245	0.0289986	1.14063	0.0146064	0.336358	0.0500298	0.250785	0.0243192	0.181959	0.0719156	0.299936	0.398158	1.42185	1	1	1	1	1	0.669695	0.788568	0.583923	0.528042	0.233098	0.406855	0.999885	0.628929	0.925415	0.348758
SLC22A16	0.666126	366.314	-175.157	1.05579	-0.454789	0.0167346	0.212045	0.0223824	0.0555833	-0.0386305	1.66606	0.0162848	0.46263	0.0738298	0.364322	0.0324051	0.241119	0.166014	0.0919073	0.0232766	1.42112	1	1	1	1	1	0.623399	0.683679	0.761766	0.87874	0.233218	0.390394	0.999885	0.700923	0.997932	0.348816
LMO4	0.084672	567.234	-275.617	2.57945	1.71591	-0.0263092	-0.0870352	-0.0427297	0.0904557	0.0152815	0.708625	0.00756891	0.184915	0.0316089	0.157064	0.0128189	11.8212	0.127213	1.82743	0.331681	1.4211	1	1	1	1	1	0.000585605	0.721339	0.176431	0.564671	0.233222	0.00159363	0.999885	0.342009	0.94239	0.348816
ANKMY1	0.0660804	340.768	-162.384	1.20968	0.103165	-0.0178074	-0.170827	0.00674822	0.0673931	0.0240608	0.945117	0.0122369	0.272502	0.0410148	0.207432	0.0201867	0.855853	0.135345	0.0270706	0.105556	1.42067	1	1	1	1	1	0.354902	0.712953	0.869313	0.745262	0.233293	0.272036	0.999885	0.73128	0.987248	0.348816
NAALADL1	0.156107	386.875	-185.438	1.3757	-0.0347835	-0.0046417	-0.0432314	-0.0590432	0.180842	0.0229442	0.9412	0.0116961	0.273479	0.0423506	0.208519	0.0192513	0.155753	1.21288	1.94366	0.75216	1.42044	1	1	1	1	1	0.693097	0.270762	0.163271	0.385793	0.23333	0.414206	0.999885	0.32736	0.86001	0.348816
PSMG4	0.0921762	233.318	-108.659	0.737373	0.197037	-0.0142207	-0.37025	-0.0121745	-0.0545282	0.0340727	1.33699	0.016783	0.412267	0.0598577	0.297901	0.0285892	0.0318444	8.62e-06	0.0413677	0.0335043	1.42039	1	1	1	1	1	0.85837	0.997657	0.83883	0.854765	0.233339	0.467761	0.999885	0.724956	0.997932	0.348816
CD300A	0.315832	840.263	-412.132	3.64433	1.87319	-0.0290604	0.0995169	-0.102742	0.291806	0.0179351	1.0164	0.00967346	0.249586	0.0453238	0.224342	0.0150576	8.58547	1.71619	5.13859	1.69187	1.41872	1	1	1	1	1	0.00338856	0.190184	0.0233997	0.193355	0.233615	0.0068623	0.999885	0.111735	0.693974	0.349169
NUCKS1	0.236122	632.646	-308.323	2.48458	4.11068	-0.0288876	-0.180264	0.113198	-0.5147	0.0200261	1.55115	0.00983238	0.364131	0.0684369	0.343953	0.0168167	7.64	0.000191416	2.73588	2.23929	1.41811	1	1	1	1	1	0.00570878	0.988961	0.0981176	0.134543	0.233714	0.0104663	0.999885	0.246883	0.609658	0.349197
TJAP1	0.0649513	480.932	-232.466	1.92207	1.97006	-0.0201127	-0.0721156	0.0212678	-0.140633	0.0180849	0.911649	0.00920996	0.237099	0.0405824	0.202607	0.0151859	3.37425	0.260643	0.274644	0.481795	1.41824	1	1	1	1	1	0.0662229	0.609679	0.600233	0.48761	0.233693	0.0777107	0.999885	0.636829	0.906487	0.349197
PDGFA	0.906074	92.0766	-38.0383	0.132812	0.389912	-0.102197	-1.24039	0.107981	-0.45304	0.113609	3.48882	0.0628325	1.18919	0.15617	0.788586	0.0954224	1.25061	0.086147	0.478076	0.330047	1.4175	1	1	1	1	1	0.263437	0.769134	0.489295	0.565632	0.233815	0.221413	0.999885	0.577891	0.942989	0.349287
ETFB	0.159298	296.928	-140.464	1.02734	1.35987	-0.0343168	-0.18373	0.0337232	-0.206346	0.0297944	1.1109	0.0152226	0.319874	0.0496896	0.248546	0.025029	3.72078	0.164611	0.460604	0.689249	1.41704	1	1	1	1	1	0.0537393	0.684946	0.497342	0.40642	0.233891	0.0656701	0.999885	0.583303	0.868091	0.349341
XYLB	0.34291	96.7312	-40.3656	0.126163	3.74907	0.00188059	2.39466	0.447719	-1.73493	-0.0845276	4.30616	0.0510219	0.902289	0.189031	0.983033	0.0710289	1.39102	5.8929	5.60975	3.1148	1.41621	1	1	1	1	1	0.238234	0.015202	0.0178608	0.0775841	0.234028	0.206108	0.477495	0.0960487	0.477505	0.349425
COPB2	0.131874	824.003	-404.002	3.84942	1.34806	-0.0209669	0.0321318	-0.0732687	0.350531	0.0132815	0.869853	0.00660509	0.211041	0.0385133	0.192166	0.0111602	9.39392	0.73333	3.61922	3.32735	1.41629	1	1	1	1	1	0.00217706	0.391806	0.0571155	0.0681365	0.234016	0.00477344	0.999885	0.183123	0.44733	0.349425
BCL2L11	0.151747	398.515	-191.257	1.44812	1.49129	-0.0486272	-0.224501	0.046854	-0.122716	0.0247001	0.903011	0.012423	0.248272	0.0394946	0.20002	0.0207602	16.0139	0.0169496	1.40741	0.376405	1.41558	1	1	1	1	1	6.29e-05	0.896416	0.235488	0.539534	0.234132	0.000243908	0.999885	0.399496	0.930461	0.349519
TUBA1B	0.224937	803.903	-393.952	3.69698	4.21195	-0.0159545	-0.22529	0.0556253	-0.311507	0.015871	0.763066	0.0076005	0.204294	0.0336842	0.168876	0.0133427	2.99162	0.197679	2.72704	3.40252	1.41488	1	1	1	1	1	0.0836962	0.656601	0.0986619	0.0650969	0.234248	0.0933692	0.999885	0.247597	0.435232	0.349572
C9orf40	0.879625	332.365	-158.182	0.91523	0.672764	0.0436895	0.198656	0.103366	-0.306882	-0.0406101	1.59182	0.0182549	0.48746	0.0702664	0.34835	0.0341384	4.32754	0.500822	2.16399	0.776088	1.41509	1	1	1	1	1	0.0375005	0.479139	0.141277	0.37834	0.234214	0.0489669	0.999885	0.303066	0.853025	0.349572
SMG6	0.509829	324.548	-154.274	0.860074	3.92121	-0.0625799	-0.150703	0.253581	-0.931297	0.0381183	1.89906	0.0210414	0.466338	0.0835538	0.422761	0.0320554	8.42801	0.162338	9.21087	4.85273	1.41406	1	1	1	1	1	0.00369484	0.687013	0.00240583	0.0276023	0.234384	0.00736086	0.999885	0.0239445	0.28011	0.349655
EXOC1	0.0791502	454.703	-219.351	1.89468	1.6065	-0.0334811	0.0811413	0.0102772	-0.0558097	0.0183381	0.711518	0.00980278	0.191134	0.0315116	0.157952	0.01542	11.8339	3.09554	0.106367	0.124844	1.41429	1	1	1	1	1	0.000581617	0.0785072	0.744319	0.723839	0.234345	0.00158408	0.999885	0.694128	0.982776	0.349655
PCGF1	0.046244	297.785	-140.892	1.10746	0.53462	-0.0235017	-0.250249	-0.00978233	-0.0055205	0.0265197	1.00157	0.0131769	0.295698	0.044676	0.222523	0.0223039	1.79361	0.00133002	0.0479442	0.000615469	1.41376	1	1	1	1	1	0.180487	0.970908	0.82668	0.980208	0.234433	0.168634	0.999885	0.721534	0.999893	0.349668
TNK1	0.459668	147.357	-65.6784	0.293078	-4.50189	-0.0194375	-0.82873	-0.163572	0.767435	0.0604377	2.30084	0.0298368	0.751243	0.10339	0.500623	0.0508469	0.00377788	0.082864	2.50302	2.34997	1.41282	1	1	1	1	1	0.950989	0.773453	0.113628	0.125286	0.234589	0.491382	0.999885	0.269551	0.594641	0.34984
AKT3	0.628911	168.88	-76.4401	0.32033	4.49608	-0.124911	-0.417924	0.315669	-1.23789	0.072464	2.26191	0.0412175	0.565057	0.098962	0.514912	0.0609746	9.12561	0.000608336	10.1748	5.77957	1.41237	1	1	1	1	1	0.00252056	0.980323	0.00142372	0.0162135	0.234664	0.00539405	0.999885	0.0161433	0.18968	0.349892
VPS11	0.0545278	495.598	-239.799	2.18794	1.32712	-0.0223879	-0.0504186	0.0113497	0.0236295	0.0162378	0.725167	0.00817565	0.192604	0.0318395	0.159983	0.0136656	6.40854	0.452751	0.127068	0.0218151	1.41188	1	1	1	1	1	0.0113573	0.501031	0.721491	0.88258	0.234745	0.018373	0.999885	0.685967	0.997932	0.349953
NARS1	0.0654495	635.455	-309.728	2.84788	1.30875	-0.0170588	0.00581165	-0.0451554	0.18408	0.0133847	0.746804	0.00669324	0.187221	0.0331251	0.164991	0.0112703	5.25149	0.716669	1.85825	1.24478	1.41041	1	1	1	1	1	0.021928	0.397239	0.172827	0.264552	0.234988	0.0315329	0.999885	0.338256	0.758654	0.350047
IRF2	0.233036	868.916	-426.458	3.87487	1.50541	-0.0274609	0.151372	-0.0894278	0.36057	0.0152286	0.99603	0.00869334	0.223119	0.0433363	0.215844	0.0128236	9.93883	2.19407	4.25835	2.79061	1.41028	1	1	1	1	1	0.00161828	0.138543	0.0390578	0.0948183	0.23501	0.00371225	0.999885	0.149729	0.523156	0.350047
HRAS	0.138582	291.456	-137.728	0.956481	-0.181197	-0.0156892	-0.381293	-0.043825	0.1203	0.0298285	1.13938	0.0144373	0.350162	0.0510258	0.252506	0.0251159	0.241046	0.0897497	0.737674	0.226981	1.41047	1	1	1	1	1	0.623451	0.764496	0.390407	0.633771	0.234978	0.390394	0.999885	0.519213	0.969161	0.350047
MAF	0.472635	146.267	-65.1336	0.283968	2.59822	-0.0639071	-0.528506	0.153724	-0.795679	0.0653615	2.37619	0.0351756	0.697021	0.106117	0.542013	0.0550257	1.89045	0.0119137	2.0985	2.15505	1.41095	1	1	1	1	1	0.169151	0.913084	0.147443	0.142102	0.234898	0.160588	0.999885	0.31021	0.622483	0.350047
FHL3	0.181849	475.653	-229.826	1.9136	0.405724	-0.0193662	-0.0934718	-0.0202282	0.171065	0.0209664	1.07831	0.0106371	0.278478	0.047467	0.23806	0.0176546	1.91805	0.235075	0.181606	0.516361	1.41037	1	1	1	1	1	0.166072	0.627786	0.669997	0.472398	0.234995	0.158439	0.999885	0.666227	0.899631	0.350047
PLD2	0.186626	354.712	-169.356	1.14253	0.134714	-0.0309645	-0.0140322	0.00160282	0.0702492	0.026669	1.11409	0.014439	0.295701	0.049093	0.245516	0.0224652	3.25678	1.12042	0.00106593	0.0818697	1.40927	1	1	1	1	1	0.0711288	0.289828	0.973955	0.774779	0.235177	0.0821679	0.999885	0.752847	0.99044	0.350235
BTN3A3	0.25901	638.175	-311.087	2.38617	1.54144	-0.0194185	0.212385	-0.0425914	0.0802807	0.0185905	1.2968	0.0101021	0.308098	0.0574692	0.287019	0.015663	2.29131	2.05506	0.549255	0.0782353	1.40874	1	1	1	1	1	0.1301	0.151702	0.458622	0.779703	0.235265	0.131796	0.999885	0.560665	0.991022	0.350262
LINC01590	0.176165	170.16	-77.0801	0.348235	1.93798	-0.0110315	1.37132	0.238732	-0.866089	-0.052162	2.11881	0.0278064	0.472629	0.0867632	0.468472	0.0439531	2.20622	8.21681	7.57095	3.41789	1.40841	1	1	1	1	1	0.137455	0.00415042	0.00593166	0.0644935	0.23532	0.13713	0.176804	0.0468719	0.433748	0.350262
ZNF513	0.0614149	281.524	-132.762	1.0009	-0.507381	-0.0178633	-0.0163418	-0.034547	0.159	0.0269787	1.09393	0.0144572	0.305276	0.0479106	0.240486	0.0227347	0.385921	1.50099	0.519946	0.437135	1.40819	1	1	1	1	1	0.534451	0.22052	0.470865	0.508508	0.235357	0.35508	0.999885	0.568101	0.917937	0.350262
VMAC	0.0954298	224.456	-104.228	0.6862	1.23938	-0.029084	0.0221871	0.0686004	-0.343433	0.0348756	1.41549	0.0193722	0.38828	0.0620939	0.316703	0.029387	0.911139	1.79306	1.22055	1.17593	1.40842	1	1	1	1	1	0.339812	0.180554	0.269253	0.278187	0.235318	0.264286	0.999885	0.428046	0.769112	0.350262
ABCA7	0.161064	1119.28	-551.639	5.46022	4.74644	-0.0165992	-0.164424	0.0014983	-0.117327	0.0125289	0.86758	0.00677187	0.208873	0.0384503	0.191744	0.0105619	4.8839	0.0603199	0.00151845	0.374414	1.40714	1	1	1	1	1	0.0271083	0.805991	0.968916	0.540608	0.235531	0.0374175	0.999885	0.752352	0.931097	0.35029
PTCD1	0.144032	161.422	-72.7112	0.404003	-0.881109	-0.0203825	-0.423171	0.0155819	-0.0254086	0.0479164	1.93575	0.0252449	0.58752	0.0846554	0.427582	0.040388	0.00642739	0.0734733	0.0338792	0.00353119	1.40755	1	1	1	1	1	0.936101	0.786345	0.853964	0.952615	0.235463	0.488321	0.999885	0.727965	0.999222	0.35029
ARSB	0.0914675	742.876	-363.438	3.33168	1.77018	-0.0290528	0.0412517	-0.0247577	0.162086	0.0130985	0.950068	0.00658504	0.223509	0.0419474	0.209855	0.0110432	21.3111	0.627912	0.348345	0.596556	1.40686	1	1	1	1	1	3.9e-06	0.428122	0.555051	0.439895	0.235579	2.33e-05	0.999885	0.613886	0.885949	0.35029
MR1	0.0720459	457.128	-220.564	2.04366	1.69301	-0.0213754	0.155048	0.00636277	-0.0675575	0.0166012	0.665928	0.00876898	0.181417	0.0293569	0.147682	0.0139975	4.73545	6.18003	0.0469755	0.209264	1.40662	1	1	1	1	1	0.0295471	0.01292	0.828412	0.647345	0.235618	0.0401789	0.433681	0.722036	0.973926	0.35029
COA3	0.144263	467.735	-225.868	1.8683	1.0567	-0.0151475	0.031464	-0.0360541	0.0677976	0.0190278	0.755295	0.00967499	0.215216	0.0339566	0.167885	0.0160376	1.13248	2.3047	1.12735	0.163082	1.40766	1	1	1	1	1	0.287246	0.128983	0.288341	0.686335	0.235445	0.235138	0.999885	0.445624	0.979109	0.35029
DDX3X	0.131205	1583.31	-783.656	8.10406	5.29768	-0.0298486	0.0222396	-0.0383794	0.169639	0.0108579	0.89063	0.00537742	0.209347	0.0395085	0.197054	0.00915469	35.9876	0.443047	0.943661	0.741102	1.40672	1	1	1	1	1	1.99e-09	0.505656	0.331338	0.389308	0.235602	3.08e-08	0.999885	0.477943	0.860844	0.35029
FAM238A	0.666606	73.3963	-28.6982	0.0968424	-1.20941	-0.078352	-1.32091	0.158048	-0.339712	0.116809	4.10095	0.0670043	1.39509	0.174869	0.902074	0.0985508	0.242258	0.0170747	0.816868	0.14182	1.40486	1	1	1	1	1	0.62258	0.896036	0.366098	0.706478	0.235911	0.390262	0.999885	0.503265	0.980617	0.350665
TRIM62	0.115323	228.418	-106.209	0.661639	0.848123	-0.0417617	-0.245028	0.0479723	-0.223763	0.0380297	1.40626	0.0200161	0.402905	0.0620991	0.313933	0.0320912	2.97371	0.115912	0.596775	0.508045	1.40434	1	1	1	1	1	0.0846275	0.733512	0.439811	0.475986	0.235998	0.094233	0.999885	0.551174	0.900236	0.35069
FASTKD3	0.091419	427.978	-205.989	1.67413	-0.125735	-0.0201162	-0.171079	-0.070341	0.29584	0.0199257	0.763708	0.00983047	0.22014	0.0340923	0.168141	0.0168146	2.78348	0.0171449	4.257	3.09574	1.40428	1	1	1	1	1	0.095241	0.895824	0.039089	0.0784974	0.236008	0.103417	0.999885	0.149729	0.480191	0.35069
AGAP6	0.271271	286.404	-135.202	0.773509	2.93937	-0.0503118	-0.32372	0.151017	-0.655533	0.0369735	1.50038	0.019591	0.41218	0.0667443	0.336813	0.0312048	5.49027	0.000978665	5.11944	3.78801	1.40391	1	1	1	1	1	0.0191226	0.975043	0.0236593	0.051621	0.236071	0.0282052	0.999885	0.112388	0.389254	0.350722
PRKAB1	0.110683	473.675	-228.838	2.23082	1.28881	-0.0131314	-0.128513	0.00117263	0.0336122	0.016902	0.657434	0.00827272	0.193507	0.028728	0.144917	0.0142674	1.21895	0.0994421	0.00166614	0.0537965	1.40342	1	1	1	1	1	0.269567	0.7525	0.967441	0.816584	0.236151	0.225019	0.999885	0.752173	0.99464	0.350724
PTBP2	0.343928	182.082	-83.0408	0.4242	2.10839	-0.0921202	-0.634597	0.203306	-0.660518	0.0596873	1.85715	0.031183	0.535419	0.0804401	0.415299	0.050388	8.01202	0.289354	6.38786	2.52958	1.40317	1	1	1	1	1	0.00464678	0.590635	0.0114903	0.11173	0.236193	0.0088865	0.999885	0.0726488	0.564952	0.350724
TCEA1	0.147543	972.542	-478.271	5.01123	2.83316	-0.00478758	-0.252298	-0.0624742	0.208287	0.0129586	0.452006	0.00643708	0.198729	0.0172954	0.0875597	0.0109394	0.000304247	0.591684	13.0479	5.65867	1.40324	1	1	1	1	1	0.986083	0.441769	0.000303631	0.0173693	0.236182	0.500352	0.999885	0.00420042	0.200645	0.350724
TRAF5	0.255575	361.038	-172.519	1.06453	0.927399	-0.0131878	-0.25777	0.0206928	-0.122904	0.0283913	1.41507	0.0139733	0.381043	0.0620238	0.314216	0.0239727	0.0945584	0.0136371	0.111307	0.152995	1.40261	1	1	1	1	1	0.75846	0.907036	0.738661	0.695689	0.236287	0.436064	0.999885	0.692323	0.97998	0.350743
IGFBP2	1.11868	391.183	-187.592	1.02149	-4.31862	-0.0513346	-1.61784	-0.243729	1.17952	0.0443881	0.0151406	0.0115563	0.567387	0.0130564	0.0142832	0.0374783	18.3627	7.05742	348.472	6819.62	1.40273	1	1	1	1	1	1.83e-05	0.00789378	9.12e-78	0	0.236267	8.64e-05	0.300543	4.74e-76	0	0.350743
MYO9A	0.354055	443.471	-213.735	1.34854	3.02247	-0.0431848	-0.112828	0.147416	-0.543413	0.0281742	1.69575	0.0145541	0.407395	0.0740298	0.375578	0.0237933	8.03745	0.143666	3.96531	2.09343	1.40215	1	1	1	1	1	0.00458201	0.704663	0.0464469	0.147934	0.236364	0.00879111	0.999885	0.163656	0.631431	0.350797
MREG	0.152721	152.008	-68.0041	0.217164	1.69788	-0.0319938	1.62537	0.27048	-0.958349	-0.0669857	3.28335	0.0403811	0.676587	0.140754	0.729251	0.0566089	5.47038	4.37421	3.69278	1.72701	1.40021	1	1	1	1	1	0.0193415	0.0364866	0.0546485	0.188794	0.236688	0.0284835	0.757553	0.179146	0.688147	0.351218
CCDC25	0.10352	358.71	-171.355	1.2947	0.22394	-0.0102208	-0.325263	-0.0593483	0.132017	0.0244351	1.15397	0.0116221	0.320296	0.051431	0.25561	0.0206527	0.0618385	0.0936829	1.33158	0.266749	1.39982	1	1	1	1	1	0.803613	0.759546	0.248524	0.605521	0.236754	0.451026	0.999885	0.410671	0.960029	0.351255
BORCS6	0.111529	272.671	-128.336	0.949344	-0.514188	-0.0204642	-0.0637227	-0.0475294	0.166454	0.0289538	1.1658	0.0154135	0.327455	0.0516103	0.257308	0.0244742	0.559698	1.0118	0.848109	0.418487	1.39957	1	1	1	1	1	0.454382	0.314471	0.357088	0.517693	0.236795	0.321558	0.999885	0.496553	0.922033	0.351257
GINS1	0.735133	183.297	-83.6484	0.362179	0.239245	0.00287236	0.722388	0.12011	-0.389528	-0.0608031	2.12732	0.0257834	0.569147	0.0886035	0.465276	0.0514178	0.310922	0.382309	1.83763	0.7009	1.39838	1	1	1	1	1	0.577115	0.53637	0.175228	0.402481	0.236995	0.372771	0.999885	0.340608	0.865526	0.351433
METTL5	0.0958715	464.081	-224.04	1.94562	0.948512	-0.0101016	-0.189067	-0.0478463	0.10914	0.0183636	0.849336	0.0089056	0.23389	0.0380258	0.188295	0.0155278	0.307779	0.000766177	1.58321	0.335961	1.3986	1	1	1	1	1	0.579046	0.977917	0.208298	0.56217	0.236957	0.373324	0.999885	0.373923	0.941881	0.351433
ACKR3	0.742351	75.1871	-29.5936	0.0943322	-7.08877	-0.117216	-2.01392	-0.279198	1.26911	0.143106	3.95124	0.0754537	1.52462	0.184607	0.860459	0.121062	1.08754	0.465241	2.28732	2.17539	1.39734	1	1	1	1	1	0.297016	0.495185	0.130435	0.140234	0.237169	0.240423	0.999885	0.291806	0.619243	0.35163
ERCC6L2	0.147832	221.833	-102.917	0.609918	0.262571	-0.0364331	-0.161308	0.0793655	-0.19041	0.0380147	1.49312	0.0208613	0.41304	0.0640214	0.329103	0.0321846	1.65836	0.426472	1.53678	0.334745	1.3951	1	1	1	1	1	0.197826	0.513725	0.215097	0.562878	0.237545	0.180342	0.999885	0.381112	0.942007	0.352128
SCAPER	0.274725	233.589	-108.794	0.63052	0.375043	-0.0351528	-0.128769	0.0845248	-0.210594	0.0381355	1.52284	0.0209797	0.418454	0.0653748	0.335933	0.0322917	1.4259	0.612182	1.67166	0.392996	1.39468	1	1	1	1	1	0.232435	0.433967	0.196036	0.530729	0.237616	0.202577	0.999885	0.361662	0.925876	0.352172
PIGL	0.101561	194.277	-89.1386	0.523133	0.00801404	-0.0325903	-0.365433	0.0430735	-0.13514	0.0422318	1.61431	0.0221575	0.480506	0.0707335	0.35808	0.0357877	0.885228	0.0231913	0.370826	0.142432	1.39255	1	1	1	1	1	0.346774	0.878961	0.542554	0.705875	0.237975	0.267827	0.999885	0.608042	0.980617	0.352644
USP16	0.0894639	371.686	-177.843	1.32923	1.7913	-0.0354709	-0.273665	0.0642333	-0.238043	0.0245063	1.0145	0.0123378	0.277843	0.0447792	0.225715	0.0207719	7.32124	0.0781098	2.05764	1.11222	1.39188	1	1	1	1	1	0.00681443	0.779875	0.151445	0.2916	0.238088	0.0121035	0.999885	0.314044	0.783044	0.352751
MPL	0.743621	105.713	-44.8564	0.165713	-2.57331	-0.0798214	-1.39087	-0.0643094	0.299887	0.0980496	3.00933	0.0498129	1.09158	0.136192	0.6682	0.0831179	1.24576	0.367678	0.222968	0.20142	1.39156	1	1	1	1	1	0.264363	0.544273	0.636787	0.653577	0.238141	0.221824	0.999885	0.653886	0.974399	0.35277
ATRIP	0.0539741	349.297	-166.649	1.33259	0.262053	-0.0095332	-0.120884	-0.0368342	0.0992193	0.0220476	0.912787	0.0111996	0.26302	0.0405164	0.201741	0.0186998	0.036371	0.366245	0.826496	0.241882	1.39011	1	1	1	1	1	0.848751	0.545058	0.363288	0.62285	0.238386	0.46486	0.999885	0.500966	0.966152	0.353073
PIBF1	0.0590241	359.136	-171.568	1.32664	1.20956	-0.0190138	-0.221097	0.0285635	-0.122879	0.0229256	0.960469	0.0113849	0.272069	0.0423785	0.213275	0.0194482	1.45945	0.000455293	0.454287	0.331953	1.38958	1	1	1	1	1	0.227018	0.982976	0.500306	0.564511	0.238476	0.199118	0.999885	0.584984	0.942364	0.35314
NRM	0.0634217	521.331	-252.665	2.35874	1.75162	-0.0147972	-0.155145	0.0047609	-0.0215891	0.0153033	0.656895	0.00749727	0.18367	0.0291722	0.145481	0.0129842	2.50837	0.00214949	0.0266342	0.0220219	1.38912	1	1	1	1	1	0.113243	0.963021	0.870361	0.882029	0.238554	0.118412	0.999885	0.73144	0.997932	0.35314
ZEB1	0.192432	353.041	-168.521	0.941696	2.55487	-0.038431	0.660129	0.168886	-0.602706	-0.0333611	1.66256	0.0172322	0.389558	0.0724705	0.368348	0.0283035	13.8587	1.64188	5.43082	2.67729	1.38931	1	1	1	1	1	0.000197085	0.200068	0.0197844	0.101789	0.238521	0.000646053	0.999885	0.10114	0.540214	0.35314
TIRAP	0.155448	205.702	-94.8512	0.594498	-0.0552538	-0.0350667	-0.256628	0.055879	-0.11843	0.0399672	1.54387	0.0215386	0.442426	0.0669103	0.34059	0.0339135	1.29493	0.15911	0.697447	0.120909	1.38887	1	1	1	1	1	0.255141	0.689977	0.403643	0.728051	0.238596	0.216396	0.999885	0.528095	0.982786	0.353141
CNTLN	0.176415	273.501	-128.751	0.725374	1.97808	-0.0220859	0.924917	0.187826	-0.62869	-0.0358933	1.65911	0.0192459	0.380283	0.0718399	0.367317	0.0304758	5.96615	4.61969	6.83568	2.92949	1.38713	1	1	1	1	1	0.0145831	0.031607	0.00893547	0.0869749	0.238891	0.0225309	0.715589	0.0615493	0.505815	0.353518
GLUL	0.460715	1645.32	-814.658	8.79276	5.14835	-0.0180377	-0.220895	-0.0511922	0.281466	0.0185382	1.05951	0.00989674	0.263118	0.0466168	0.233457	0.0157491	1.93793	0.0359906	1.20593	1.45358	1.38555	1	1	1	1	1	0.163894	0.849535	0.272139	0.227955	0.239158	0.15691	0.999885	0.430882	0.732344	0.353854
TP53BP2	0.125164	657.613	-320.807	2.75076	2.97092	-0.0417372	-0.283468	0.0441732	-0.165404	0.0161933	0.690632	0.00775459	0.186677	0.030558	0.153082	0.01376	32.6873	0.992418	2.08962	1.16746	1.38495	1	1	1	1	1	1.08e-08	0.319152	0.148303	0.279923	0.239259	1.38e-07	0.999885	0.310838	0.770933	0.353942
ZBTB4	0.237031	666.185	-325.092	2.48593	3.08487	-0.0163816	-0.0656733	0.050294	-0.279974	0.0188073	1.54763	0.00957267	0.362576	0.0684495	0.343428	0.015987	1.57921	0.126235	0.539873	0.664606	1.38394	1	1	1	1	1	0.208874	0.722369	0.462485	0.414938	0.23943	0.187667	0.999885	0.562755	0.871204	0.354035
CCL4L1	1.32388	228.968	-106.484	0.37802	1.30874	-0.0457	-0.847607	-0.05444	-0.377969	0.0695602	4.88186	0.0373231	1.17067	0.213534	1.08094	0.0591296	0.385511	0.0208921	0.0649983	0.122268	1.38392	1	1	1	1	1	0.534668	0.885073	0.798763	0.726588	0.239434	0.355087	0.999885	0.713849	0.982776	0.354035
CCL3L3	1.13937	302.644	-143.322	0.595518	3.44665	-0.0540503	-0.60174	0.0324606	-0.71353	0.0542398	4.18222	0.03167	0.96273	0.185438	0.931753	0.0461075	1.5289	0.0176024	0.0306417	0.586439	1.38386	1	1	1	1	1	0.216278	0.894451	0.861042	0.443799	0.239444	0.192589	0.999885	0.729204	0.887802	0.354035
NAA35	0.0799915	310.691	-147.345	1.07719	1.07611	-0.0266632	-0.208859	0.0508367	-0.170835	0.026715	1.02847	0.0136246	0.298128	0.0450216	0.228186	0.0227164	2.44678	0.0507019	1.27501	0.560497	1.38302	1	1	1	1	1	0.117766	0.821846	0.258829	0.45406	0.239587	0.122074	0.999885	0.419587	0.891582	0.354185
SMIM24	2.13475	425.433	-204.716	1.03314	0.155516	0.062614	0.760753	0.137312	-0.271628	-0.0594595	2.49054	0.0241571	0.707725	0.110143	0.548885	0.050591	5.3516	0.129088	1.55419	0.244899	1.38133	1	1	1	1	1	0.0207033	0.71938	0.212518	0.62069	0.239875	0.0302127	0.999885	0.378501	0.965247	0.354513
RIN2	0.333512	850.291	-417.146	3.28222	4.02532	-0.0648985	-0.0885799	0.0477344	-0.235059	0.019542	1.41489	0.0105925	0.334518	0.0632127	0.314416	0.0166279	48.7736	0.0782828	0.570234	0.558911	1.38121	1	1	1	1	1	2.87e-12	0.779638	0.450166	0.454699	0.239895	8.43e-11	0.999885	0.556076	0.891889	0.354513
OBSCN	0.656698	295.509	-139.755	0.662715	4.17766	-0.077098	-0.510401	0.226111	-0.957754	0.0444528	2.05352	0.0242407	0.528457	0.0912929	0.459443	0.0378303	9.94221	0.16239	6.13439	4.34555	1.38076	1	1	1	1	1	0.00161531	0.686966	0.0132577	0.0371059	0.239972	0.00370801	0.999885	0.0799764	0.333851	0.354513
DTX3	0.302568	147.431	-65.7155	0.319113	-1.12538	-0.0165989	-0.835241	-0.056023	0.0653041	0.0566319	2.18202	0.0272577	0.750178	0.0995916	0.487508	0.0481924	0.00544197	0.100547	0.316437	0.0179439	1.38091	1	1	1	1	1	0.941194	0.751175	0.573757	0.893438	0.239946	0.489115	0.999885	0.623281	0.998631	0.354513
MANSC1	0.892295	500.712	-242.356	1.42155	-0.357315	-0.0508079	-0.458992	-0.0410131	0.329256	0.034731	1.86937	0.0186946	0.464462	0.08167	0.408808	0.0295695	6.49438	0.15067	0.252186	0.648676	1.37958	1	1	1	1	1	0.0108216	0.697896	0.61554	0.420586	0.240172	0.0176622	0.999885	0.644178	0.876177	0.354748
CHKA	0.174114	475.355	-229.678	1.85974	1.31412	-0.0263923	-0.0967516	0.0420285	-0.0481173	0.0201697	0.787603	0.0101781	0.222179	0.0342559	0.173892	0.0171795	5.55885	0.382122	1.50528	0.0765678	1.37841	1	1	1	1	1	0.0183875	0.53647	0.21986	0.782004	0.240373	0.0272978	0.999885	0.386108	0.991438	0.354983
KRAS	0.131798	753.408	-368.704	3.58609	2.1949	-0.0228507	-0.0444281	0.0144428	0.0679719	0.0158021	1.03002	0.0096684	0.212873	0.0457779	0.239977	0.013463	5.0403	0.569132	0.0995387	0.080227	1.37768	1	1	1	1	1	0.0247642	0.450604	0.752384	0.77699	0.240497	0.03483	0.999885	0.696446	0.991022	0.355003
PSMG3	0.0947797	327.223	-155.612	1.26123	0.392846	-0.0118196	-0.298985	-0.0256093	0.0553526	0.0242914	0.950455	0.0118609	0.289395	0.0423665	0.210653	0.0206962	0.154093	0.0539879	0.365384	0.0690465	1.37761	1	1	1	1	1	0.694654	0.816264	0.545531	0.79273	0.240509	0.414767	0.999885	0.609219	0.992019	0.355003
EOMES	0.668758	416.027	-200.014	1.12694	-0.0631386	0.00607651	0.160113	-0.0344114	0.0625839	0.0327348	2.34747	0.0172183	0.561078	0.103234	0.519335	0.027888	1.9508	1.1184	0.111112	0.0145221	1.37779	1	1	1	1	1	0.162501	0.290263	0.738881	0.904081	0.240477	0.156002	0.999885	0.692344	0.998742	0.355003
POLR2H	0.0952148	349.017	-166.509	1.29791	-0.0577349	-0.0100634	-0.285918	-0.0604795	0.184729	0.0234008	0.917633	0.0114063	0.278853	0.0412209	0.203132	0.01995	0.0647468	0.0477171	2.15269	0.827009	1.37587	1	1	1	1	1	0.799145	0.827084	0.14232	0.363139	0.240806	0.449703	0.999885	0.304294	0.844979	0.355342
ZNF677	0.256905	144.012	-64.0058	0.215461	0.116407	-0.0164924	1.58979	0.174571	-0.580447	-0.066264	3.22331	0.0388606	0.687441	0.138296	0.708939	0.0564941	2.89187	3.9899	1.5934	0.67036	1.37578	1	1	1	1	1	0.0890274	0.0457739	0.20684	0.412926	0.240821	0.0980409	0.826518	0.372144	0.87021	0.355342
P2RX4	0.0854221	1003.54	-493.77	4.18996	2.82783	-0.0364632	0.261571	-0.0168522	0.093532	0.0114227	0.971436	0.00604284	0.225732	0.043278	0.215221	0.00974019	49.153	3.09	0.151628	0.188865	1.37531	1	1	1	1	1	2.37e-12	0.0787749	0.696984	0.663863	0.240901	7.14e-11	0.999885	0.676801	0.976719	0.3554
MAP2K5	0.0577841	317.35	-150.675	1.11799	1.11847	-0.0251174	-0.0827817	0.0436705	-0.167372	0.0251559	0.992977	0.0132378	0.280345	0.0434414	0.220357	0.0214551	2.22543	0.655333	1.01057	0.576919	1.37473	1	1	1	1	1	0.135755	0.418213	0.314765	0.447523	0.241001	0.135918	0.999885	0.465187	0.889699	0.355487
PTGDR	0.353415	397.793	-190.896	1.16874	0.0771252	-0.0148938	-0.438572	-0.0606423	0.15493	0.0297416	1.5649	0.0142084	0.415603	0.0698509	0.347438	0.025376	0.210564	0.174152	0.753715	0.198846	1.37367	1	1	1	1	1	0.646326	0.676447	0.385303	0.655654	0.241182	0.398712	0.999885	0.51653	0.974399	0.355634
ENTPD4	0.0927308	585.643	-284.822	2.31919	2.92208	-0.0416082	0.0417544	0.0758225	-0.278339	0.0165085	0.961968	0.00883817	0.231775	0.0422245	0.212785	0.014085	26.0188	0.776932	3.22453	1.71106	1.37373	1	1	1	1	1	3.38e-07	0.378081	0.0725424	0.190847	0.241171	3.03e-06	0.999885	0.208372	0.691498	0.355634
NDUFS4	0.0638789	293.09	-138.545	1.10093	0.701317	-0.0207212	-0.247801	-0.0295753	-0.01944	0.0263966	1.02582	0.0132104	0.303767	0.0463479	0.228997	0.0225246	1.18078	0.00499471	0.407192	0.00720664	1.37335	1	1	1	1	1	0.277197	0.943658	0.523398	0.932347	0.241237	0.229472	0.999885	0.597358	0.999222	0.355653
ISOC1	0.156715	365.247	-174.623	1.37222	-1.13888	-0.00662908	-0.323314	-0.123052	0.455932	0.0233987	0.928065	0.0113672	0.280093	0.0415777	0.203776	0.0199799	0.010777	0.172004	8.7591	5.00602	1.37151	1	1	1	1	1	0.917318	0.678337	0.00308061	0.0252593	0.241553	0.483559	0.999885	0.028949	0.264797	0.355797
AFDN	0.393483	216.943	-100.472	0.522322	1.80284	-0.0696281	-1.04241	0.0895929	-0.41865	0.0541053	1.63187	0.0243381	0.560191	0.0744606	0.370305	0.046205	6.9821	2.12415	1.44775	1.27815	1.37121	1	1	1	1	1	0.00823292	0.144994	0.228889	0.258243	0.241605	0.0140921	0.999885	0.393612	0.754594	0.355797
DLAT	0.126917	413.686	-198.843	1.58253	-0.472014	-0.0160833	-0.174605	-0.0915774	0.354925	0.0216779	0.918938	0.0106739	0.258161	0.0409024	0.202261	0.0185126	1.02537	0.041004	5.01278	3.07926	1.3712	1	1	1	1	1	0.311249	0.83953	0.0251609	0.0792967	0.241606	0.248201	0.999885	0.11636	0.48243	0.355797
XRCC4	0.128464	282.696	-133.348	1.01259	-0.161095	-0.0279787	-0.0888871	-0.0395396	0.123649	0.0284215	1.13117	0.0152485	0.313396	0.0502555	0.250142	0.0242671	1.99535	0.668051	0.61901	0.244347	1.3717	1	1	1	1	1	0.157783	0.413732	0.431415	0.621084	0.24152	0.152786	0.999885	0.546671	0.965356	0.355797
ZBTB37	0.44037	428.325	-206.162	1.24654	5.46986	-0.0744842	0.242655	0.299482	-1.1426	0.031953	1.5168	0.0179076	0.370173	0.067364	0.339725	0.0272883	19.58	2.5567	19.7645	11.3118	1.37111	1	1	1	1	1	9.65e-06	0.109827	8.76e-06	0.000770143	0.241622	5.07e-05	0.999885	0.000143575	0.0126885	0.355797
FAM228B	0.124689	266.782	-125.391	0.710357	2.11039	-0.0193539	0.925387	0.166271	-0.629575	-0.0351459	1.5742	0.0187801	0.366814	0.0682692	0.350198	0.0299995	5.13431	5.19809	5.93173	3.23198	1.37253	1	1	1	1	1	0.0234574	0.0226117	0.0148706	0.0722133	0.241377	0.0333401	0.605336	0.0865807	0.461369	0.355797
TAF5LP1	0.454293	124.042	-54.021	0.231788	-0.0247059	-0.024179	-0.730431	0.00471791	-0.256896	0.0663237	2.65645	0.034168	0.873922	0.121046	0.599801	0.0566371	2.87e-05	0.0116502	0.00151913	0.183442	1.37131	1	1	1	1	1	0.995723	0.914047	0.968909	0.668431	0.241587	0.502886	0.999885	0.752352	0.977529	0.355797
TMEM14A	0.286805	302.913	-143.456	0.899582	-1.04321	-0.00470072	-0.459777	-0.110826	0.320249	0.0317854	1.36703	0.0151869	0.41058	0.0620694	0.302887	0.0271516	0.180095	0.152643	3.18806	1.11793	1.37045	1	1	1	1	1	0.671292	0.696023	0.074178	0.290365	0.241734	0.407338	0.999885	0.211601	0.780928	0.355902
CCDC90B	0.0565981	486.602	-235.301	2.21436	1.49315	-0.0139537	-0.0579486	-0.0310552	0.0376632	0.015299	0.631763	0.0076647	0.177983	0.0282328	0.140424	0.0130713	1.95872	0.554152	1.20993	0.0719368	1.36989	1	1	1	1	1	0.161651	0.456626	0.271346	0.788537	0.24183	0.155411	0.999885	0.429997	0.992019	0.355959
CEBPG	0.0574896	557.143	-270.572	2.54318	1.35071	-0.0219456	-0.109569	-0.0563013	0.159287	0.0112149	0.0228192	0.00621229	0.0227749	0.010288	0.015491	0.00958242	11.6407	22.2225	29.9487	105.731	1.36975	1	1	1	1	1	0.000645241	2.43e-06	4.44e-08	8.45e-25	0.241855	0.00173196	0.000124164	8.22e-07	1.83e-23	0.355959
FIG4	0.126544	603.411	-293.706	2.67683	0.761033	-0.0166597	-0.0108881	-0.0595004	0.271915	0.0188044	0.261238	0.0114038	0.203427	0.0113792	0.0337782	0.0160706	0.76953	1.68398	27.341	64.803	1.36916	1	1	1	1	1	0.380363	0.194397	1.71e-07	8.28e-16	0.241957	0.285227	0.999885	3.12e-06	1.69e-14	0.356048
ARL5A	0.118745	502.281	-243.141	1.98421	0.510062	-0.0209545	-0.182068	-0.0951096	0.26556	0.0188422	1.12735	0.00935459	0.279958	0.0505088	0.24986	0.0161098	3.67962	0.00065914	3.5458	1.12962	1.368	1	1	1	1	1	0.0550813	0.979518	0.0596963	0.287857	0.242156	0.0669203	0.999885	0.18767	0.777872	0.356282
CTNNA1	0.109395	684.003	-334.002	3.05515	1.64534	-0.0323472	-0.133357	-0.0391775	0.180727	0.0141693	0.670854	0.00702433	0.175576	0.0297471	0.14819	0.0121205	23.2576	0.00188322	1.73454	1.48733	1.36665	1	1	1	1	1	1.42e-06	0.965386	0.187832	0.222631	0.242389	9.98e-06	0.999885	0.353985	0.727724	0.356325
CPSF1	0.0770594	497.795	-240.897	2.11612	0.429405	-0.00839509	-0.301768	-0.0605512	0.244603	0.0173356	0.881652	0.00829444	0.237231	0.0386077	0.194011	0.014829	0.185124	0.481659	2.45979	1.58954	1.36663	1	1	1	1	1	0.667007	0.487672	0.116795	0.207392	0.242391	0.406082	0.999885	0.273642	0.711844	0.356325
ZSCAN25	0.0468521	322.496	-153.248	1.18815	0.865254	-0.0271342	-0.157065	0.0155238	-0.0693395	0.0246647	0.946134	0.0126881	0.271981	0.0417888	0.21005	0.021093	3.23007	0.154019	0.137999	0.108972	1.36733	1	1	1	1	1	0.0722975	0.694724	0.710278	0.741318	0.242271	0.0833262	0.999885	0.681625	0.98654	0.356325
SVIL	0.311575	723.312	-353.656	3.04831	3.24712	-0.0372843	-0.0238739	0.088785	-0.24431	0.0187692	1.04788	0.009925	0.258244	0.0459453	0.231296	0.0160541	14.9261	0.497934	3.73419	1.11569	1.36685	1	1	1	1	1	0.000111806	0.480409	0.0533095	0.290848	0.242355	0.000398778	0.999885	0.176445	0.781459	0.356325
SYS1	0.110504	535.561	-259.78	2.20066	2.83694	-0.0322558	-0.15463	0.0374585	-0.239844	0.0176936	0.893269	0.00907817	0.227923	0.0397329	0.198864	0.0151336	12.7285	0.000154061	0.888794	1.45461	1.36693	1	1	1	1	1	0.000360132	0.990097	0.345804	0.22779	0.242339	0.0010705	0.999885	0.488564	0.732344	0.356325
HSD17B11	0.28666	1125.6	-554.799	5.47875	3.01664	-0.0337905	-0.127251	-0.110139	0.343606	0.0161551	1.13702	0.00807476	0.274258	0.0504487	0.251557	0.0138265	18.6254	0.0129799	4.76628	1.86573	1.36519	1	1	1	1	1	1.59e-05	0.909294	0.0290224	0.171965	0.24264	7.69e-05	0.999885	0.125719	0.666432	0.356631
SPEN	0.336171	620.962	-302.481	2.17867	4.43847	-0.0579897	-0.124652	0.159929	-0.622951	0.0228638	1.43988	0.0121141	0.346045	0.0636042	0.319549	0.0195894	26.6117	0.0518321	6.32238	3.80044	1.36225	1	1	1	1	1	2.49e-07	0.819905	0.0119223	0.0512392	0.243149	2.3e-06	0.999885	0.0745731	0.388266	0.357039
SH2D3A	0.256133	201.361	-92.6806	0.502704	-1.80487	-0.014382	-0.333765	-0.0613211	0.270949	0.0415351	1.69937	0.021848	0.510882	0.0751396	0.373419	0.0355879	0.00612012	0.131316	0.666012	0.526481	1.36215	1	1	1	1	1	0.937644	0.717072	0.414445	0.46809	0.243165	0.488565	0.999885	0.536155	0.897973	0.357039
TRMO	0.0869128	200.468	-92.2341	0.597626	-0.0633922	-0.0360598	-0.263466	0.0380212	-0.0932124	0.0393972	1.5171	0.0213375	0.43628	0.066268	0.33568	0.0337417	1.50753	0.121145	0.329188	0.0771076	1.36332	1	1	1	1	1	0.219516	0.727796	0.566138	0.781256	0.242963	0.194685	0.999885	0.618717	0.991125	0.357039
SYTL2	0.450036	332.564	-158.282	0.84975	2.70131	-0.024115	-0.231647	0.112221	-0.579355	0.0347478	1.77674	0.0179467	0.468239	0.0784024	0.39606	0.0297663	0.641929	0.091401	2.04874	2.13977	1.36271	1	1	1	1	1	0.423013	0.762404	0.152332	0.143524	0.243069	0.306875	0.999885	0.315184	0.625368	0.357039
DYRK1A	0.574956	516.866	-250.433	1.61157	6.04612	-0.0690933	-0.181364	0.291499	-1.14652	0.0313058	1.7251	0.016407	0.423458	0.076296	0.383603	0.0268149	19.5541	0.0497969	14.5972	8.93311	1.363	1	1	1	1	1	9.78e-06	0.823417	0.00013311	0.00280047	0.243018	5.14e-05	0.999885	0.00196166	0.0431813	0.357039
ITLN1	2.11705	115.055	-49.5276	0.161919	-6.8941	0.116102	1.09284	-0.108521	0.718461	-0.0831596	3.83264	0.0428239	1.14916	0.163453	0.801248	0.071244	6.22924	8.92e-06	0.440803	0.804031	1.36247	1	1	1	1	1	0.0125657	0.997617	0.506735	0.369891	0.243109	0.0199611	0.999885	0.588552	0.845691	0.357039
IGF1R	0.546761	342.276	-163.138	0.996538	3.37315	-0.0682783	-0.378333	0.192979	-0.686496	0.0356863	1.31826	0.018428	0.357753	0.057747	0.294215	0.0305847	14.1644	0.132546	11.1676	5.44435	1.36143	1	1	1	1	1	0.000167506	0.715807	0.000832384	0.0196317	0.243291	0.00056307	0.999885	0.0102835	0.220789	0.357162
DENND10	0.142506	528.281	-256.14	2.38256	1.22384	-0.0223268	0.0464401	-0.0429896	0.13367	0.0164032	0.665537	0.00862724	0.18269	0.029522	0.147106	0.0140626	5.63205	2.54164	2.12048	0.825669	1.36058	1	1	1	1	1	0.017635	0.110879	0.145341	0.363528	0.243438	0.0263705	0.999885	0.307438	0.845516	0.357318
MIA3	0.0730329	791.013	-387.506	3.42696	2.67397	-0.0266999	0.0260475	-0.00435705	-0.00127578	0.0115473	0.838957	0.00622486	0.198205	0.0371112	0.185623	0.00990112	20.6368	0.522456	0.0137839	4.72e-05	1.36017	1	1	1	1	1	5.55e-06	0.469796	0.906539	0.994516	0.243508	3.19e-05	0.999885	0.740316	0.999893	0.357338
PARP15	0.337419	362.003	-173.002	0.962273	2.99387	-0.0391147	-0.438413	0.123148	-0.569527	0.0315379	1.36347	0.0152788	0.378523	0.0592675	0.305053	0.0270433	5.31192	0.275548	4.31741	3.48559	1.36002	1	1	1	1	1	0.02118	0.599634	0.0377243	0.0619052	0.243534	0.0306913	0.999885	0.146887	0.431685	0.357338
HGD	0.584591	219.35	-101.675	0.495781	-1.66863	-0.00719055	-1.04431	-0.136595	0.343373	0.0493832	1.99984	0.0219037	0.665628	0.090978	0.443667	0.04235	0.11005	1.10488	2.25422	0.598988	1.35973	1	1	1	1	1	0.740087	0.293199	0.13325	0.438965	0.243585	0.430335	0.999885	0.294624	0.88524	0.357352
ZNF142	0.149076	337.781	-160.89	1.05213	2.32707	-0.0441892	-0.168556	0.120086	-0.449018	0.028475	1.16842	0.0150296	0.313764	0.0509593	0.260129	0.0244308	7.95507	0.0954624	5.55311	2.97955	1.35847	1	1	1	1	1	0.00479527	0.757344	0.0184478	0.0843229	0.243802	0.00911551	0.999885	0.0978316	0.497463	0.35761
ICAM5	0.494488	108.104	-46.0522	0.186595	-0.662239	-0.0245874	-0.268283	0.0441253	-0.257769	0.0687521	3.06315	0.0415194	0.874792	0.13408	0.682745	0.0590071	0.106175	0.756147	0.108305	0.142543	1.35757	1	1	1	1	1	0.744542	0.384537	0.742082	0.705766	0.243958	0.431671	0.999885	0.693356	0.980617	0.357778
LOC122526782	0.446916	234.553	-109.276	0.597067	-0.934155	-0.0513181	-0.416489	-0.0620784	0.218891	0.0435365	1.59432	0.023312	0.455474	0.0721733	0.352268	0.0373688	3.56135	0.0173035	0.739822	0.386107	1.35734	1	1	1	1	1	0.0591396	0.895346	0.389718	0.534353	0.243999	0.0707057	0.999885	0.518747	0.927747	0.357778
ISOC2	0.27102	330.013	-157.007	1.01721	-1.3459	-0.0306958	-0.435614	-0.135287	0.476736	0.0309004	1.15652	0.0152417	0.345911	0.0526145	0.255655	0.0265289	2.70111	0.370734	6.61151	3.47736	1.35672	1	1	1	1	1	0.100279	0.542604	0.0101322	0.062214	0.244107	0.107595	0.999885	0.067094	0.431685	0.357876
PRKDC	0.325095	820.169	-402.085	3.27741	4.42022	-0.0504018	-0.298954	0.120589	-0.411909	0.0195963	1.49074	0.0101162	0.352391	0.0657289	0.329762	0.0168287	28.7103	0.147707	3.36592	1.56027	1.35596	1	1	1	1	1	8.41e-08	0.700736	0.0665582	0.211625	0.244238	8.81e-07	0.999885	0.199629	0.71714	0.358008
ACP5	0.778907	439.794	-211.897	1.40963	0.856504	0.0453803	0.429749	0.047978	-0.178029	-0.0306264	1.3981	0.0153567	0.394735	0.0620839	0.309913	0.0263165	7.8785	0.139143	0.597207	0.329988	1.35436	1	1	1	1	1	0.0050026	0.709135	0.439646	0.565666	0.244517	0.0094067	0.999885	0.551168	0.942989	0.358356
SMARCD1	0.131617	357.994	-170.997	1.1768	2.52981	-0.0390641	-0.429849	0.0942543	-0.418612	0.0273318	1.07978	0.0132655	0.308669	0.0475276	0.241865	0.0234889	7.69361	0.677048	3.93288	2.99557	1.35398	1	1	1	1	1	0.00554168	0.410605	0.0473508	0.0834926	0.244584	0.0102167	0.999885	0.16528	0.495917	0.358393
INTS2	0.21156	276.611	-130.305	0.763293	2.57837	-0.0520827	-0.207569	0.129909	-0.570034	0.0356387	1.3968	0.0190018	0.382941	0.061524	0.312856	0.0306365	6.61683	0.100817	4.45852	3.3198	1.35321	1	1	1	1	1	0.010102	0.750852	0.0347275	0.06845	0.244718	0.016669	0.999885	0.139539	0.448379	0.358407
DYNC2I1	0.20315	323.827	-153.914	0.970225	1.65743	-0.0257145	-0.14582	0.06298	-0.320889	0.0246868	0.00599173	0.00544096	0.360352	0.00569568	0.00589094	0.0212192	20.9845	0.0854542	122.268	2967.15	1.35354	1	1	1	1	1	4.63e-06	0.770038	2.02e-28	0	0.24466	2.71e-05	0.999885	6.84e-27	0	0.358407
NDUFB5	0.100376	497.266	-240.633	2.08107	1.28261	-0.016812	-0.0466585	-0.0602066	0.0941607	0.0170602	0.838085	0.00873927	0.219748	0.0377134	0.186187	0.0146669	2.348	0.472315	2.54856	0.255765	1.35297	1	1	1	1	1	0.125444	0.491924	0.110395	0.613045	0.244759	0.128359	0.999885	0.26513	0.962002	0.358407
RN7SL473P	1.35612	113.674	-48.8372	0.170886	-2.53052	-0.0540798	-0.742535	0.0402212	0.108668	0.0839937	3.29957	0.0495775	0.97937	0.1436	0.721005	0.0722058	0.159956	0.0191875	0.0784516	0.0227157	1.35316	1	1	1	1	1	0.689197	0.88983	0.779407	0.880199	0.244727	0.412928	0.999885	0.70681	0.997932	0.358407
ZFAND5	0.196197	1236.72	-610.362	6.81233	4.45541	-0.0164047	-0.192919	-0.0200081	0.114116	0.012275	0.524442	0.00622881	0.14974	0.0234017	0.116671	0.0105592	5.8136	0.444238	0.731002	0.956685	1.35141	1	1	1	1	1	0.0159027	0.505084	0.392559	0.328024	0.245032	0.0242469	0.999885	0.520329	0.816535	0.358747
RGP1	0.153415	378.326	-181.163	1.25693	2.36051	-0.0436969	-0.140726	0.0841157	-0.368213	0.0259477	1.1423	0.0136426	0.298821	0.049865	0.253665	0.0223389	9.87762	0.107658	2.84553	2.10706	1.3492	1	1	1	1	1	0.00167301	0.742827	0.0916284	0.146621	0.245418	0.00381656	0.999885	0.237216	0.630202	0.35913
AP4B1	0.0480005	312.478	-148.239	1.19663	0.662084	-0.0200478	-0.245734	0.0283111	-0.0590814	0.0243213	0.953424	0.012318	0.28154	0.0416981	0.210675	0.020937	1.3609	0.000861232	0.460979	0.0786459	1.34941	1	1	1	1	1	0.243382	0.976588	0.497167	0.779141	0.245381	0.209164	0.999885	0.583167	0.991022	0.35913
IAH1	0.0805275	458.828	-221.414	2.04118	1.68691	-0.0157895	-0.022737	-0.0118239	-0.0451632	0.0166959	0.675498	0.00853898	0.191488	0.0299917	0.150026	0.0143731	2.07516	1.18113	0.155425	0.0906225	1.34934	1	1	1	1	1	0.149714	0.277126	0.693404	0.763387	0.245394	0.146502	0.999885	0.675252	0.989782	0.35913
DYNC1LI1	0.100586	704.374	-344.187	3.3919	2.12511	-0.0242709	-0.0735454	-0.0374634	0.121744	0.0126687	0.716885	0.00663197	0.178558	0.031793	0.15842	0.0109086	13.8428	0.0839964	1.38852	0.590571	1.34873	1	1	1	1	1	0.000198756	0.771953	0.238655	0.442198	0.245501	0.00065073	0.999885	0.402055	0.886857	0.35919
CSF2RB	0.447948	1205.81	-594.906	5.57109	2.2896	-0.024216	0.163251	-0.127423	0.49289	0.0201039	1.29582	0.0109722	0.313757	0.0571498	0.285173	0.0173128	3.66736	1.70534	4.97123	2.98734	1.34842	1	1	1	1	1	0.055488	0.191591	0.0257723	0.0839181	0.245555	0.0673152	0.999885	0.118514	0.496362	0.359208
ATP8B4	0.686133	616.223	-300.111	2.12428	3.46606	0.0121286	0.437549	0.16421	-0.584179	-0.0297216	1.71104	0.0141584	0.428899	0.0745996	0.377267	0.0256033	0.0672766	0.187906	4.84534	2.3977	1.34757	1	1	1	1	1	0.795344	0.664665	0.027721	0.121514	0.245703	0.448329	0.999885	0.123087	0.588152	0.359364
RAB3IL1	2.16006	271.909	-127.954	0.56986	0.0217338	0.0792459	0.200433	0.269073	-0.619735	-0.0526772	0.0116211	0.0101942	0.737542	0.0107997	0.0111636	0.0453954	59.4478	0.409777	620.751	3081.79	1.34655	1	1	1	1	1	1.26e-14	0.522082	5.13e-137	0	0.245882	5.38e-13	0.999885	3.67e-135	0	0.359566
SUGP1	0.0293752	295.6	-139.8	1.17599	-0.303588	-0.0183071	-0.155795	-0.0429222	0.178292	0.0242006	0.967738	0.0126081	0.278751	0.0427792	0.213118	0.0208638	0.88641	0.192902	1.0067	0.699874	1.34544	1	1	1	1	1	0.346452	0.660512	0.315695	0.402826	0.246077	0.267735	0.999885	0.46603	0.865526	0.35979
ST7L	0.074241	194.804	-89.402	0.580324	-0.587435	-0.0235794	-0.326891	0.0129976	0.00503069	0.0386043	1.55236	0.0205664	0.460246	0.0678056	0.34229	0.0332884	0.296497	0.0507473	0.0367448	0.000216007	1.34488	1	1	1	1	1	0.586087	0.821768	0.847986	0.988274	0.246175	0.375589	0.999885	0.727082	0.999893	0.359812
THOC5	0.0920514	459.197	-221.598	1.76592	1.01777	-0.0293537	0.300461	0.0281463	-0.0160857	0.0184853	0.909406	0.0107497	0.223694	0.0398964	0.200156	0.0159392	6.9716	6.92432	0.49771	0.00645865	1.34498	1	1	1	1	1	0.00828135	0.00850314	0.480508	0.935946	0.246157	0.0141583	0.318953	0.572089	0.999222	0.359812
POLR1F	0.153635	402.037	-193.018	1.40496	0.575207	-0.0153163	-0.373395	-0.0181428	0.0580842	0.0236533	1.30479	0.0118094	0.339554	0.0578198	0.288881	0.0204085	0.587373	0.256986	0.0984591	0.0404277	1.34326	1	1	1	1	1	0.443437	0.612199	0.753687	0.840647	0.246459	0.316857	0.999885	0.69704	0.997932	0.360045
LYPLAL1	0.111685	292.569	-138.284	1.02712	0.645399	-0.0231084	-0.233927	-0.040672	-0.00860229	0.0277655	1.09457	0.0141664	0.321331	0.049661	0.244849	0.0239548	1.3721	0.0338799	0.670749	0.00123434	1.34346	1	1	1	1	1	0.241451	0.853962	0.41279	0.971974	0.246424	0.208161	0.999885	0.53506	0.999222	0.360045
PRSS57	0.752774	237.012	-110.506	0.509212	0.581339	0.0151357	-0.169642	0.0346386	-0.293151	0.00774251	0.00681306	0.00623839	0.387083	0.00656037	0.00674482	0.00668029	6.1073	0.0514209	27.8781	1889.04	1.3433	1	1	1	1	1	0.0134624	0.820609	1.29e-07	0	0.246453	0.0211364	0.999885	2.37e-06	0	0.360045
MYO15B	0.38031	848.135	-416.067	3.43673	5.20046	-0.0356693	0.139239	0.158962	-0.615972	0.0197807	1.50421	0.0105405	0.357888	0.0667581	0.333495	0.0170693	11.4443	1.05045	5.66992	3.41147	1.34292	1	1	1	1	1	0.000717144	0.305405	0.0172582	0.0647448	0.24652	0.00189231	0.999885	0.0942399	0.434065	0.360073
DESI1	0.0906886	448.056	-216.028	2.12691	1.88716	-0.0148084	-0.213764	0.00548405	-0.0861149	0.0169258	0.662426	0.00829302	0.197415	0.0294368	0.147082	0.0146087	1.87538	0.115254	0.0347073	0.342795	1.34239	1	1	1	1	1	0.17086	0.73424	0.85221	0.55822	0.246613	0.161796	0.999885	0.727215	0.939771	0.360148
CIAO1	0.0392981	986.484	-485.242	4.20526	2.39211	-0.0180873	0.273864	-0.0334462	0.157474	0.00853949	0.872246	0.00470885	0.198208	0.0387133	0.192909	0.0073719	16.2517	3.55834	0.746405	0.666366	1.34185	1	1	1	1	1	5.55e-05	0.0592471	0.387617	0.414322	0.246708	0.000219377	0.936093	0.517745	0.870362	0.360226
ARL3	0.179033	253.926	-118.963	0.820847	-0.648467	-0.0206338	-0.222743	-0.0736297	0.19253	0.0320803	1.30365	0.0169321	0.375911	0.0587686	0.28897	0.0276971	0.413083	0.155157	1.56969	0.443908	1.34155	1	1	1	1	1	0.520409	0.693655	0.210252	0.505242	0.246761	0.349798	0.999885	0.376014	0.915695	0.360242
STK32C	0.202366	344.422	-164.211	1.11053	0.010509	-0.0072694	0.0258609	-0.0709798	0.121239	0.0269919	1.3962	0.0148103	0.373879	0.0641802	0.31196	0.0233171	0.0865434	1.13147	1.22311	0.151038	1.34005	1	1	1	1	1	0.768618	0.287462	0.26875	0.697546	0.247026	0.439037	0.999885	0.427769	0.97998	0.360326
CHD9	0.171355	375.285	-179.642	1.25312	2.62336	-0.0437065	-0.144594	0.131676	-0.474215	0.0259705	1.1527	0.0139445	0.300804	0.0504318	0.256229	0.0224293	9.50176	0.0996537	6.81722	3.42526	1.3407	1	1	1	1	1	0.00205275	0.752246	0.00902832	0.0642062	0.246911	0.00454577	0.999885	0.0618885	0.433748	0.360326
SIRPB2	0.340365	836.083	-410.041	3.6465	0.344132	-0.0466918	0.253182	-0.0905869	0.55626	0.018617	1.21456	0.0104299	0.295385	0.0538027	0.267733	0.01608	23.9603	2.73054	2.8348	4.3167	1.34045	1	1	1	1	1	9.83e-07	0.0984462	0.0922426	0.0377401	0.246955	7.34e-06	0.999885	0.238105	0.335636	0.360326
TMEM170B	0.208099	913.856	-448.928	4.13086	2.66083	-0.0367236	-0.387389	-0.0519931	0.185806	0.0151907	0.971707	0.00753317	0.237473	0.0432008	0.215319	0.0131224	27.6686	1.45308	1.44847	0.744657	1.34008	1	1	1	1	1	1.44e-07	0.228035	0.228774	0.388173	0.24702	1.42e-06	0.999885	0.393612	0.86007	0.360326
IGLC2	1.20915	1694.73	-839.363	7.81191	4.05469	-0.0652193	-0.971946	-0.211593	0.733262	0.032055	3.23819	0.0162958	0.745031	0.143808	0.716668	0.0276877	16.8761	0.911942	2.16489	1.04684	1.34035	1	1	1	1	1	3.99e-05	0.3396	0.141194	0.306235	0.246972	0.000167015	0.999885	0.303066	0.796211	0.360326
LOC285638	0.667943	60.629	-22.3145	0.0763292	2.88116	-0.192746	-1.27486	0.361808	-1.28591	0.176305	4.91938	0.116884	1.44454	0.209657	1.11602	0.152344	1.41089	0.0620109	2.97809	1.32764	1.3393	1	1	1	1	1	0.234909	0.803345	0.0843988	0.249225	0.247158	0.204356	0.999885	0.226437	0.749234	0.360458
TRIM13	0.19502	282.102	-133.051	0.629692	2.09929	-0.0258692	1.05031	0.20689	-0.701986	-0.0374326	1.96605	0.021604	0.439436	0.0861585	0.43658	0.0323512	7.02184	4.38585	5.7661	2.58541	1.33881	1	1	1	1	1	0.00805214	0.0362385	0.0163383	0.107853	0.247243	0.0138329	0.756255	0.0915828	0.553558	0.360522
CHERP	0.0998515	400.978	-192.489	1.44201	1.77216	-0.0344841	-0.185828	0.0493766	-0.197719	0.0225665	0.999174	0.0117094	0.266561	0.0439281	0.221517	0.0195181	7.93549	0.00347428	1.26345	0.796676	1.33676	1	1	1	1	1	0.00484746	0.952998	0.260999	0.372089	0.247606	0.00918826	0.999885	0.421263	0.846839	0.360991
CXCL3	0.487182	191.16	-87.5801	0.432369	2.84916	-0.0450266	-1.01618	0.0725624	-0.668733	0.056438	2.06916	0.0264639	0.688539	0.0949002	0.467241	0.0488232	1.63433	0.855971	0.58464	2.04844	1.33626	1	1	1	1	1	0.201105	0.354869	0.444499	0.152362	0.247695	0.182525	0.999885	0.553689	0.63807	0.361059
MED9	0.102984	269.585	-126.792	0.8824	0.543584	-0.0265868	-0.319638	0.0307078	-0.101829	0.0305813	1.18423	0.0157091	0.352091	0.0522501	0.262819	0.0264711	1.56281	0.00833649	0.345402	0.150116	1.33465	1	1	1	1	1	0.211255	0.927251	0.556728	0.698424	0.247979	0.18906	0.999885	0.614442	0.980356	0.361413
CLEC12B	0.56929	89.7202	-36.8601	0.13482	-1.42678	-0.0546514	-0.498673	0.0281578	-0.118964	0.0872643	3.5276	0.054684	1.01799	0.155065	0.785812	0.0755612	0.0537532	0.249701	0.0329741	0.0229189	1.33375	1	1	1	1	1	0.816657	0.617286	0.855906	0.879668	0.248139	0.45597	0.999885	0.728074	0.997932	0.361584
COG2	0.0502793	527.962	-255.981	2.2318	0.71297	-0.0169468	-0.071869	-0.0487661	0.205919	0.0153336	0.817258	0.00786884	0.209095	0.0361773	0.180291	0.0132806	3.32865	0.181306	1.81704	1.3045	1.33307	1	1	1	1	1	0.0680826	0.670253	0.177666	0.253394	0.248259	0.0792592	0.999885	0.343437	0.751741	0.361638
WDR73	0.240001	236.17	-110.085	0.618344	3.04084	-0.062291	-0.042626	0.177915	-0.753125	0.0399532	1.50071	0.0227829	0.395533	0.0655453	0.338723	0.0346038	6.90003	0.847512	7.36788	4.94361	1.33308	1	1	1	1	1	0.00861945	0.357257	0.00663991	0.0261872	0.248259	0.0146286	0.999885	0.0509288	0.271646	0.361638
CHSY1	0.26739	378.077	-181.038	1.27421	3.92098	-0.0478989	-0.166816	0.110081	-0.654425	0.0269927	1.05856	0.0141156	0.286557	0.0475515	0.238831	0.0233883	11.4602	0.0923359	5.35915	7.50827	1.33197	1	1	1	1	1	0.000711022	0.761228	0.0206138	0.00614163	0.248455	0.00188066	0.999885	0.103686	0.0867314	0.361802
ZNF699	0.287552	169.578	-76.7891	0.391335	-1.01265	-0.0318206	-0.450474	0.0545986	-0.0341206	0.0488321	1.973	0.0268132	0.582557	0.0848225	0.432646	0.0423113	0.343711	0.0129422	0.414324	0.00621969	1.33198	1	1	1	1	1	0.557695	0.909425	0.519783	0.93714	0.248453	0.364687	0.999885	0.595259	0.999222	0.361802
TIMM23B	0.0868787	337.124	-160.562	1.22005	1.5435	-0.0232382	-0.14189	0.0524854	-0.228604	0.0239453	0.955041	0.0124289	0.274706	0.0418573	0.212513	0.0207523	2.16556	0.225338	1.5723	1.15717	1.3314	1	1	1	1	1	0.141134	0.635003	0.209874	0.282054	0.248556	0.139967	0.999885	0.375542	0.772785	0.361889
H2BC9	0.662151	389.216	-186.608	1.1032	0.81258	-0.086272	-0.702324	-0.0863131	0.147489	0.042645	1.77767	0.0199505	0.492619	0.0815028	0.400522	0.0369702	19.7775	0.834629	1.12152	0.135603	1.33056	1	1	1	1	1	8.7e-06	0.360937	0.289591	0.712692	0.248706	4.66e-05	0.999885	0.446669	0.980617	0.362046
EVI5L	0.0580268	399.706	-191.853	1.72412	0.757177	-0.0242445	-0.124699	-0.0301181	0.10047	0.0189798	0.740903	0.00970582	0.210442	0.0327353	0.163673	0.0164564	5.07227	0.125688	0.846489	0.376808	1.3302	1	1	1	1	1	0.0243115	0.722945	0.357547	0.539317	0.24877	0.0343029	0.999885	0.496914	0.930442	0.362071
ANKRD37	0.237565	207.381	-95.6907	0.549375	-1.2385	-0.00863666	-0.79968	-0.0949478	0.236265	0.0417162	1.60884	0.0191883	0.552412	0.0736735	0.358067	0.0361727	0.0390696	0.76795	1.66092	0.435382	1.32999	1	1	1	1	1	0.843311	0.380852	0.19748	0.50936	0.248807	0.463619	0.999885	0.36338	0.918334	0.362071
MUS81	0.0753275	409.064	-196.532	1.7233	0.358679	-0.00989152	-0.0311191	-0.0170128	0.128372	0.018151	0.752153	0.00953266	0.215442	0.032812	0.165133	0.0157422	0.180347	1.13206	0.268836	0.604327	1.32946	1	1	1	1	1	0.671076	0.287337	0.604113	0.436932	0.248902	0.407319	0.999885	0.638358	0.884549	0.362088
SP140L	0.0985149	407.926	-195.963	1.46638	1.49275	-0.0208207	-0.164668	0.040695	-0.155404	0.0213276	1.04548	0.0111841	0.276267	0.0458439	0.231417	0.0184959	2.13691	0.0307903	0.787984	0.450956	1.32964	1	1	1	1	1	0.143791	0.860709	0.37471	0.501881	0.248869	0.141984	0.999885	0.509537	0.914539	0.362088
THBS3	0.22356	212.461	-98.2305	0.559508	1.48987	-0.0563172	-0.373464	0.0935848	-0.401742	0.0437642	1.57163	0.0236074	0.45566	0.0701649	0.353284	0.0379595	4.54807	0.000448423	1.77898	1.29314	1.32922	1	1	1	1	1	0.0329558	0.983105	0.182275	0.25547	0.248944	0.0439275	0.999885	0.348642	0.752756	0.362089
LAMP2	0.261162	1331.82	-657.909	6.65259	3.33081	-0.0308446	-0.0851119	-0.100998	0.417021	0.0151655	1.11932	0.00794163	0.267086	0.0494034	0.246777	0.0131571	16.4041	0.0634584	4.17941	2.85567	1.3286	1	1	1	1	1	5.12e-05	0.801111	0.0409178	0.0910525	0.249054	0.00020576	0.999885	0.153591	0.514535	0.362167
SLC33A1	0.0924158	197.837	-90.9187	0.396525	1.16891	-0.0118979	1.22368	0.166156	-0.612979	-0.0442541	2.20101	0.0260386	0.482569	0.0952573	0.488029	0.0383956	2.8547	5.27773	3.04252	1.57761	1.32845	1	1	1	1	1	0.0911074	0.0215999	0.08111	0.209105	0.249082	0.099865	0.591556	0.221881	0.713851	0.362167
TAF3	0.129044	493.29	-238.645	1.95866	1.77858	-0.0148341	-0.0532205	0.0406402	-0.138052	0.0184821	1.17833	0.00983769	0.289492	0.0518889	0.260719	0.0160396	1.02759	0.257953	0.613426	0.280376	1.32774	1	1	1	1	1	0.310726	0.61153	0.433501	0.596455	0.249207	0.247933	0.999885	0.547472	0.954581	0.362289
PURB	0.144378	519.332	-251.666	2.09486	2.51833	-0.0279814	-0.196882	0.0254168	-0.192537	0.0181906	0.971137	0.00939817	0.244334	0.0428549	0.215745	0.0157927	8.14572	0.0249084	0.351756	0.796424	1.32674	1	1	1	1	1	0.00431629	0.874596	0.553121	0.372165	0.249387	0.00835666	0.999885	0.613105	0.846864	0.362489
AKR1C3	0.305459	159.742	-71.8711	0.354216	0.840322	-0.0367211	-0.911983	0.0154782	-0.30378	0.0567221	2.05311	0.0270949	0.709218	0.0946915	0.465516	0.049266	0.742219	0.408482	0.0267188	0.425845	1.3256	1	1	1	1	1	0.388951	0.522741	0.870157	0.514035	0.24959	0.289628	0.999885	0.731411	0.920443	0.362724
EIF2AK4	0.0545574	635.696	-309.848	2.95775	2.53783	-0.0153293	-0.055882	0.0112866	-0.0830928	0.0127809	0.884249	0.00660399	0.212942	0.039063	0.195653	0.0111054	4.17877	0.112818	0.0834819	0.180366	1.32451	1	1	1	1	1	0.0409335	0.736959	0.772633	0.671059	0.249784	0.0526171	0.999885	0.704994	0.977581	0.362835
VEZF1	0.0611591	572.133	-278.067	2.65637	2.18139	-0.0185386	-0.181877	0.0204826	-0.064193	0.0139177	0.703111	0.00694128	0.184173	0.0310472	0.155616	0.0120941	6.03111	0.125506	0.435238	0.170163	1.3243	1	1	1	1	1	0.0140559	0.723138	0.50943	0.679967	0.249822	0.0219169	0.999885	0.590282	0.978388	0.362835
TMEM223	0.140996	305.89	-144.945	1.00427	0.0866573	-0.00785833	-0.184196	-0.0112471	0.0294012	0.0266352	1.11136	0.0138787	0.330643	0.0490782	0.245766	0.0231442	0.0252046	0.227656	0.0525172	0.0143116	1.32442	1	1	1	1	1	0.873858	0.633267	0.81874	0.904775	0.2498	0.472148	0.999885	0.719806	0.998742	0.362835
LRRC45	0.103449	314.458	-149.229	1.11685	0.420998	-0.00721522	-0.337829	-0.0239384	0.0152497	0.025353	1.02598	0.0125259	0.317439	0.0458415	0.227806	0.0220317	0.00969964	0.087223	0.272692	0.00448122	1.32423	1	1	1	1	1	0.921546	0.767738	0.601531	0.946628	0.249834	0.484509	0.999885	0.637253	0.999222	0.362835
WASHC2A	0.059335	569.371	-276.685	2.67336	1.4386	-0.0100021	-0.0996059	-0.0294416	0.108875	0.0130444	0.620378	0.00665009	0.165389	0.0269609	0.135463	0.0113389	1.05737	0.0490663	1.19249	0.645972	1.32344	1	1	1	1	1	0.303816	0.824696	0.274828	0.421556	0.249976	0.244161	0.999885	0.433241	0.876335	0.362928
KIF13A	0.238901	375.681	-179.841	1.28735	1.1245	-0.063031	-0.172711	0.0339519	-0.0565137	0.0278922	0.997016	0.0149809	0.268835	0.0438447	0.220561	0.0242458	19.809	0.037974	0.599647	0.0656522	1.3234	1	1	1	1	1	8.56e-06	0.845495	0.438713	0.797776	0.249982	4.61e-05	0.999885	0.550495	0.992994	0.362928
YTHDC2	0.0951974	432.242	-208.121	1.53687	2.22967	-0.0274811	-0.13243	0.0764418	-0.30308	0.0207449	1.04158	0.0110175	0.268978	0.0458885	0.231137	0.0180394	5.12539	0.0660591	2.77494	1.71938	1.32244	1	1	1	1	1	0.0235783	0.797164	0.09575	0.189772	0.250154	0.0334811	0.999885	0.243925	0.689602	0.363116
SLC11A2	0.209993	620.837	-302.419	2.47995	2.58392	-0.0203696	-0.115042	0.0456359	-0.179839	0.0173216	0.888613	0.00890198	0.234696	0.03914	0.196636	0.0150765	3.98097	0.0784522	1.35948	0.836454	1.32	1	1	1	1	1	0.046017	0.779406	0.243628	0.360413	0.250592	0.0577461	0.999885	0.406365	0.843327	0.363631
COG3	0.0955443	553.792	-268.896	2.38721	1.84407	-0.0223618	-0.167999	-0.0225189	0.0144934	0.0158091	0.878868	0.00800303	0.223591	0.039019	0.194798	0.0137593	6.8357	0.0139304	0.333076	0.00553569	1.32015	1	1	1	1	1	0.00893537	0.906046	0.563853	0.94069	0.250566	0.0150698	0.999885	0.617763	0.999222	0.363631
PADI4	0.676811	1537.03	-760.514	7.52996	5.96616	-0.0125728	0.405524	0.10935	-0.185563	-0.025829	1.24525	0.0121674	0.337267	0.0539762	0.27287	0.0224935	3.84522	0.363677	4.10424	0.462455	1.31857	1	1	1	1	1	0.0498881	0.546471	0.0427759	0.496479	0.25085	0.0617934	0.999885	0.156448	0.91017	0.363822
FBXO41	0.220206	269.698	-126.849	0.752303	1.65457	-0.0426674	-0.281305	0.0696457	-0.346304	0.034794	1.31685	0.0183085	0.379922	0.0585881	0.295609	0.0303004	4.22593	0.0112717	1.41309	1.3724	1.3186	1	1	1	1	1	0.0398108	0.915449	0.234545	0.241401	0.250844	0.0514745	0.999885	0.398918	0.7424	0.363822
NRIP1	0.166247	595.77	-289.885	2.38072	1.75308	-0.0426951	-0.189137	0.0326185	-0.0046527	0.0181472	1.16047	0.00953345	0.277403	0.0510688	0.256334	0.0158018	22.5912	0.020359	0.407958	0.000329456	1.31889	1	1	1	1	1	2e-06	0.886539	0.523008	0.985518	0.250792	1.33e-05	0.999885	0.597118	0.999893	0.363822
GLT8D1	0.0859481	520.393	-252.196	2.18964	0.623756	-0.0155399	-0.107029	-0.0857174	0.256639	0.0162753	0.873889	0.00829757	0.225894	0.0391725	0.193504	0.0141846	2.19438	0.0705981	4.78822	1.75899	1.31651	1	1	1	1	1	0.138515	0.790468	0.028655	0.184751	0.251219	0.137909	0.999885	0.125489	0.684219	0.363931
GALC	0.104855	827.734	-405.867	3.98402	1.58991	-0.0223199	0.000570122	-0.0815012	0.337657	0.0117124	0.860195	0.00601584	0.204689	0.0381411	0.190139	0.0102063	14.11	0.365674	4.56605	3.15361	1.31692	1	1	1	1	1	0.000172429	0.545372	0.0326116	0.0757592	0.251146	0.000576098	0.999885	0.134632	0.470911	0.363931
MAPK6	0.244193	519.84	-251.92	1.8814	2.11562	-0.0416287	-0.33396	0.00454822	-0.103342	0.0220392	1.29332	0.011432	0.316476	0.057543	0.287348	0.0192029	13.5526	0.278383	0.00624738	0.129341	1.31723	1	1	1	1	1	0.000231967	0.597763	0.937001	0.719116	0.25109	0.000736268	0.999885	0.746296	0.982215	0.363931
CRLS1	0.115304	634.148	-309.074	2.98187	1.67758	-0.0220968	-0.128798	-0.0402017	0.147046	0.0142484	0.564754	0.00700081	0.162857	0.0253425	0.125006	0.0124126	9.37622	0.00231136	2.51646	1.3837	1.31767	1	1	1	1	1	0.00219819	0.961655	0.112663	0.239472	0.25101	0.00480859	0.999885	0.26836	0.740149	0.363931
TNNC2	0.453218	190.634	-87.3168	0.434896	-0.137345	-0.0366662	-0.556957	-0.00965303	-0.0668458	0.0493393	1.90708	0.0258708	0.581563	0.0859544	0.426023	0.0429936	0.823925	0.0257771	0.0126122	0.0246197	1.31698	1	1	1	1	1	0.364035	0.872446	0.910582	0.875319	0.251135	0.276909	0.999885	0.741152	0.997932	0.363931
MPP1	0.985969	1413.5	-698.752	6.94014	4.06411	0.0405638	0.0463473	0.0168692	0.0918565	-0.0299266	1.04484	0.0141325	0.372876	0.0454563	0.228266	0.0260717	7.18301	0.823609	0.137721	0.161933	1.31758	1	1	1	1	1	0.00735971	0.364127	0.710557	0.687383	0.251026	0.012895	0.999885	0.681625	0.979258	0.363931
CZIB	0.0626987	390.234	-187.117	1.63185	1.03194	-0.00852931	-0.101711	-0.0319945	0.0138849	0.0186932	0.775781	0.00958066	0.226708	0.0347175	0.1725	0.0162912	0.0690102	0.376328	0.849284	0.00647905	1.31662	1	1	1	1	1	0.792783	0.539575	0.356755	0.935846	0.2512	0.447441	0.999885	0.496415	0.999222	0.363931
NCKAP1	0.442103	160.684	-72.3422	0.35245	0.39445	-0.0636032	-0.737202	0.000897062	-0.181609	0.060685	2.10368	0.0316377	0.657635	0.0958872	0.473529	0.0529048	2.73203	0.187796	8.75e-05	0.14709	1.31574	1	1	1	1	1	0.0983542	0.664758	0.992536	0.701332	0.251357	0.106013	0.999885	0.7571	0.98045	0.364071
C20orf27	0.283423	1074.44	-529.222	4.96497	4.17045	-0.0098979	0.0305091	0.0151995	-0.107967	0.0180856	1.00826	0.00867869	0.262518	0.0447364	0.223016	0.0157732	0.359411	0.991411	0.115436	0.234376	1.3147	1	1	1	1	1	0.548833	0.319398	0.734039	0.628298	0.251545	0.360714	0.999885	0.690702	0.967753	0.364078
CLSTN3	0.269491	358.475	-171.238	1.04304	2.6141	-0.0414155	-0.460327	0.139621	-0.509575	0.0292069	1.26874	0.0150088	0.350647	0.0556939	0.282168	0.0254706	6.64195	0.578149	6.28476	3.26136	1.3149	1	1	1	1	1	0.00996049	0.447039	0.0121781	0.0709302	0.25151	0.0164685	0.999885	0.0755541	0.456038	0.364078
MIDEAS	0.281688	475.996	-229.998	1.58579	3.51118	-0.0504132	-0.196987	0.145074	-0.56642	0.0245492	1.49773	0.0134488	0.359909	0.0659761	0.332526	0.0214049	15.2039	0.00056184	4.83513	2.90151	1.31537	1	1	1	1	1	9.65e-05	0.981089	0.0278855	0.0884966	0.251425	0.000351995	0.999885	0.123652	0.509683	0.364078
PNPLA1	0.421105	374.35	-179.175	1.1976	-1.56505	-0.0425849	-0.418201	-0.0252242	0.441767	0.0304774	1.13453	0.0158766	0.331535	0.0499753	0.246883	0.0265798	6.20358	0.389704	0.254756	3.20188	1.31478	1	1	1	1	1	0.0127492	0.532455	0.613746	0.0735537	0.251531	0.0201991	0.999885	0.643399	0.466207	0.364078
IGLV3-19	1.36344	1065.67	-524.834	4.03665	2.53375	-0.0587383	-1.02646	-0.138438	0.414905	0.0424343	3.34677	0.0195253	0.810386	0.148477	0.738912	0.0370108	7.96239	0.688665	0.869351	0.315291	1.31455	1	1	1	1	1	0.00477592	0.406619	0.351135	0.574452	0.251572	0.0090892	0.999885	0.492829	0.946059	0.364078
ICE1	0.194389	346.528	-165.264	0.998446	2.8053	-0.0510604	-0.284404	0.129272	-0.536266	0.0300847	1.28644	0.0156665	0.341823	0.056501	0.287622	0.0262588	10.2966	0.0210266	5.23472	3.47629	1.31263	1	1	1	1	1	0.00133272	0.884706	0.0221404	0.0622543	0.251918	0.00316495	0.999885	0.107961	0.431685	0.364335
GEMIN4	0.0630209	338.19	-161.095	1.24584	-0.566582	-0.0166127	-0.213047	-0.0511524	0.25635	0.0236004	1.00892	0.0120836	0.286417	0.0443841	0.221765	0.0205985	0.756052	0.00912227	1.32824	1.33622	1.3127	1	1	1	1	1	0.384567	0.923909	0.249118	0.247701	0.251906	0.2874	0.999885	0.411241	0.748018	0.364335
FADS3	0.158158	410.397	-197.199	1.4029	-0.444124	-0.00804106	-0.448987	-0.0797525	0.302864	0.023731	1.1824	0.0113414	0.329193	0.0530569	0.261677	0.0207113	0.00861187	0.659741	2.25946	1.33956	1.31286	1	1	1	1	1	0.926062	0.416651	0.1328	0.247111	0.251878	0.485687	0.999885	0.294306	0.74758	0.364335
TRBV29-1	0.657954	162.014	-73.007	0.321594	-2.71281	-0.00584182	-0.645964	-0.106754	0.385291	0.0544241	2.25713	0.0277571	0.735053	0.102743	0.498723	0.0474998	0.330353	0.00151486	1.0796	0.596843	1.3128	1	1	1	1	1	0.565451	0.968953	0.298787	0.439785	0.251888	0.367814	0.999885	0.452902	0.885949	0.364335
RANGAP1	0.187531	711.77	-347.885	3.14012	2.96682	-0.00691293	-0.111628	0.053961	-0.193258	0.015957	1.16236	0.00847487	0.283354	0.0514491	0.257027	0.0139306	0.0228467	0.0334829	1.10003	0.565349	1.31209	1	1	1	1	1	0.879856	0.854811	0.294259	0.452113	0.252017	0.47434	0.999885	0.450243	0.890478	0.364395
MINPP1	0.812418	440.745	-212.372	1.21708	1.94028	0.0342649	-0.295533	0.0947105	-0.420032	-0.0369764	2.19698	0.0170833	0.581828	0.0998805	0.489743	0.0322825	2.71905	1.88327	0.899155	0.735576	1.31194	1	1	1	1	1	0.0991573	0.169963	0.343008	0.391082	0.252044	0.106722	0.999885	0.486786	0.861459	0.364395
COPS7A	0.0800563	398.861	-191.431	1.71033	0.449743	-0.012552	0.0240556	-0.0254276	0.119947	0.0183932	0.765288	0.00983714	0.216456	0.0336576	0.168504	0.0160722	0.527505	2.03864	0.57075	0.506709	1.30967	1	1	1	1	1	0.467658	0.153346	0.449961	0.476567	0.252454	0.327199	0.999885	0.555912	0.900251	0.364927
GAS6	0.340302	448.252	-216.126	1.4991	0.166612	-0.0439779	-0.411189	-0.103532	0.309403	0.0257343	0.602755	0.013043	0.283197	0.023589	0.115793	0.0224917	11.0126	0.842565	19.2633	7.13975	1.30912	1	1	1	1	1	0.000904969	0.358664	1.14e-05	0.00753937	0.252553	0.00230258	0.999885	0.000184214	0.103566	0.364973
C6orf136	0.0589171	201.654	-92.8268	0.604578	-0.0319512	-0.0262006	-0.507596	0.00637303	-0.059978	0.038611	1.48436	0.0195867	0.46657	0.0662509	0.330303	0.033747	0.681154	0.127013	0.00925352	0.032973	1.30903	1	1	1	1	1	0.40919	0.721549	0.923366	0.855909	0.25257	0.299604	0.999885	0.743429	0.997932	0.364973
RPA2	0.0970983	550.073	-267.036	2.44909	1.04006	-0.00472627	-0.00499152	-0.0560015	0.167184	0.0147419	0.714714	0.00759955	0.192753	0.0317151	0.157888	0.0128874	0.00443836	1.01745	3.11794	1.12122	1.30852	1	1	1	1	1	0.946883	0.313125	0.0774348	0.289655	0.252664	0.490412	0.999885	0.216642	0.7799	0.365047
HMG20B	0.0863065	765.38	-374.69	3.35049	2.4735	-0.0237198	0.137546	-0.0215377	0.0330461	0.00895046	0.0157839	0.0053577	0.0157222	0.00950765	0.0130407	0.00782868	19.9046	77.5594	5.1316	6.42152	1.30712	1	1	1	1	1	8.14e-06	1.29e-18	0.0234941	0.0112746	0.252917	4.41e-05	7.81e-17	0.111924	0.142413	0.365246
ADCY3	0.222997	268.802	-126.401	0.79327	-0.553381	-0.0460564	-0.426028	-0.040868	0.186046	0.0354355	1.28541	0.0182931	0.378055	0.0572339	0.284317	0.0310032	5.22131	0.200449	0.509871	0.428189	1.30636	1	1	1	1	1	0.0223117	0.654359	0.475195	0.512879	0.253054	0.032001	0.999885	0.569965	0.920362	0.365246
TM2D1	0.0465537	412.022	-198.011	1.88855	1.24828	-0.0152867	-0.170702	-0.0080041	0.00296884	0.0171678	0.686246	0.00865507	0.201115	0.0304669	0.152091	0.0150182	1.83485	0.000112753	0.0690189	0.000381034	1.30674	1	1	1	1	1	0.175556	0.991528	0.792771	0.984426	0.252985	0.16529	0.999885	0.711202	0.999893	0.365246
NEPRO	0.074221	277.015	-130.508	0.898997	1.13405	-0.0390495	-0.407306	0.0590022	-0.210066	0.0311433	1.13319	0.0156959	0.342056	0.0499408	0.252344	0.0272465	5.01634	0.28661	1.39581	0.692989	1.30649	1	1	1	1	1	0.0251091	0.592401	0.237427	0.40515	0.25303	0.0351952	0.999885	0.401168	0.86692	0.365246
MCMBP	0.119047	827.816	-405.908	3.9233	1.797	-0.0245696	0.0542331	-0.0791929	0.295372	0.0121313	0.743197	0.00626053	0.183566	0.0330174	0.164368	0.0106116	16.215	1.1725	5.7529	3.22928	1.30693	1	1	1	1	1	5.65e-05	0.278888	0.0164615	0.0723327	0.25295	0.0002234	0.999885	0.0919252	0.461681	0.365246
DENND6B	0.14518	260.422	-122.211	0.808678	-0.557615	-0.0315372	-0.210352	-0.0424558	0.159168	0.0322342	1.25963	0.0173815	0.361978	0.0560447	0.2784	0.0282018	1.98628	0.131665	0.573859	0.326871	1.30641	1	1	1	1	1	0.15873	0.716712	0.44873	0.567507	0.253045	0.153453	0.999885	0.555476	0.943487	0.365246
TENT5A	0.490684	983.367	-483.684	4.20922	4.90064	0.00862233	0.0621565	0.137616	-0.480097	-0.0153966	0.0269615	0.00993572	0.0258967	0.0156015	0.0227314	0.0134856	0.127756	5.49977	77.8052	446.074	1.30349	1	1	1	1	1	0.72077	0.019019	1.14e-18	5.16e-99	0.253577	0.423429	0.548409	3.19e-17	1.64e-97	0.36594
CNPPD1	0.691259	1165.24	-574.62	5.82464	3.82683	0.0403726	0.0941156	0.0417761	-0.054638	-0.0246959	0.934958	0.0117703	0.298366	0.041656	0.206344	0.0216364	11.266	0.599167	1.00577	0.070114	1.30281	1	1	1	1	1	0.000789396	0.438896	0.315917	0.791171	0.253701	0.0020526	0.999885	0.4661	0.992019	0.366057
MICU2	0.0433683	434.346	-209.173	1.96023	1.12635	-0.0151217	-0.110467	-0.0301949	0.0621543	0.0162526	0.658974	0.0083436	0.189912	0.0293614	0.146017	0.0142449	1.9916	0.141219	1.05758	0.18119	1.30176	1	1	1	1	1	0.158174	0.707072	0.303768	0.670353	0.253892	0.153069	0.999885	0.456596	0.977581	0.366151
ZNF777	0.423783	374.918	-179.459	1.19291	-0.0105853	-0.0212364	-0.365258	0.00100478	0.109946	0.0288417	1.1006	0.0142002	0.346186	0.0485143	0.243716	0.0252785	1.07043	0.0962599	0.000428943	0.203512	1.30179	1	1	1	1	1	0.300849	0.756365	0.983476	0.651901	0.253886	0.242633	0.999885	0.755102	0.974141	0.366151
MROH6	0.568057	344.172	-164.086	1.00355	2.73903	-0.0075274	0.162973	0.192149	-0.688156	0.012322	0.0132197	0.00883989	0.0132155	0.0104488	0.0123132	0.0107984	0.31326	152.643	338.178	3123.41	1.30209	1	1	1	1	1	0.575686	4.59e-35	1.59e-75	0	0.253832	0.372212	3.13e-33	8.06e-74	0	0.366151
MEGF6	0.250325	335.413	-159.706	1.08136	-0.124738	-0.0188839	-0.461631	-0.0560967	0.170517	0.028623	1.09941	0.0141317	0.341302	0.0494462	0.243611	0.0250923	0.701059	0.566532	1.28709	0.489939	1.30121	1	1	1	1	1	0.402428	0.45164	0.256584	0.483954	0.253993	0.296288	0.999885	0.417352	0.903429	0.366235
WARS1	0.329384	1320.24	-652.121	6.29149	1.93287	-0.0108481	0.636274	-0.151497	0.624593	0.0170493	1.23701	0.00961292	0.295892	0.0546391	0.272935	0.0149504	0.258884	9.40967	7.68776	5.23693	1.30048	1	1	1	1	1	0.610888	0.00215844	0.00555966	0.0221123	0.254125	0.385459	0.0987976	0.0449171	0.240026	0.366364
SMC1A	0.0828982	543.22	-263.61	2.26503	1.55597	-0.0235187	0.0522692	0.0267047	-0.0223944	0.0159956	1.01682	0.00846041	0.24608	0.0442583	0.224211	0.014032	6.88696	0.869212	0.364072	0.00997622	1.29945	1	1	1	1	1	0.00868269	0.351174	0.546254	0.920439	0.254315	0.0147183	0.999885	0.609643	0.999222	0.366521
UGCG	0.679652	1020.85	-502.423	4.31035	4.16159	0.0201626	0.357794	0.102345	-0.317606	-0.0291076	0.212784	0.0133123	0.398448	0.0149209	0.0173593	0.0255347	1.13131	0.0564588	47.0484	334.745	1.29943	1	1	1	1	1	0.287496	0.812183	6.93e-12	8.9e-75	0.254318	0.235196	0.999885	1.54e-10	2.6e-73	0.366521
HSH2D	0.202855	821.947	-402.973	3.58823	2.72328	-0.0268965	-0.101834	-0.0414653	0.0651837	0.0151645	1.01272	0.00789828	0.246969	0.0449716	0.224138	0.0133051	11.5053	0.0354429	0.850146	0.0845761	1.29902	1	1	1	1	1	0.000693971	0.850671	0.356511	0.771189	0.254391	0.00184369	0.999885	0.496329	0.990002	0.366566
TFPT	0.115025	204.758	-94.379	0.597664	-0.207103	-0.025248	-0.358165	-0.00648413	-0.0235609	0.0380514	1.52197	0.0202274	0.458812	0.068038	0.338651	0.0334017	0.489214	0.00886737	0.00908238	0.0048404	1.29779	1	1	1	1	1	0.484278	0.924977	0.924075	0.944534	0.254617	0.334756	0.999885	0.743451	0.999222	0.366648
TDP2	0.353583	696.163	-340.082	2.88348	1.22677	-0.0370797	-0.453729	-0.0904251	0.312248	0.0197775	1.28357	0.0107113	0.31145	0.0570587	0.283442	0.0173602	12.2844	1.03779	2.51151	1.21358	1.29788	1	1	1	1	1	0.000456766	0.308336	0.113018	0.270623	0.254601	0.00129423	0.999885	0.268946	0.764472	0.366648
CIITA	0.363041	740.077	-362.038	2.49579	3.00858	-0.0327362	0.206664	0.055128	-0.234393	0.0208066	1.64826	0.0116369	0.386755	0.0727345	0.36559	0.0182636	7.3309	1.33148	0.574465	0.411056	1.29787	1	1	1	1	1	0.00677793	0.248541	0.44849	0.521434	0.254604	0.0120565	0.999885	0.555316	0.923462	0.366648
ENTPD1-AS1	0.32782	349.779	-166.889	0.895526	2.58357	-0.0168285	1.06988	0.225417	-0.733944	-0.0320805	1.65549	0.0179741	0.390787	0.0721269	0.365704	0.0281598	4.5786	6.53425	9.76739	4.02779	1.29785	1	1	1	1	1	0.0323736	0.0105817	0.00177634	0.0447565	0.254606	0.0432738	0.378483	0.0190337	0.365574	0.366648
RPL26L1	0.101887	349.64	-166.82	1.34487	0.431149	-0.0262504	-0.225933	-0.060101	0.128968	0.0232463	0.904663	0.0118985	0.263386	0.0409722	0.201135	0.0204124	3.60572	0.00207992	2.15172	0.411143	1.29693	1	1	1	1	1	0.0575811	0.963624	0.14241	0.52139	0.254774	0.0692563	0.999885	0.304331	0.923462	0.366752
LNPK	0.277375	810.3	-397.15	3.32056	3.79264	-0.00797273	0.612675	0.13438	-0.412932	-0.0192876	1.2918	0.00906488	0.313445	0.0566876	0.284986	0.0169357	3.16028	2.55287	5.61949	2.09946	1.29702	1	1	1	1	1	0.07545	0.110094	0.0177618	0.147351	0.254758	0.0860753	0.999885	0.0957381	0.630755	0.366752
SLC25A12	0.0521061	259.782	-121.891	0.896393	0.306325	-0.029153	-0.167795	0.00417872	-0.0317009	0.0292657	1.16016	0.0158083	0.332304	0.0513095	0.25741	0.0257041	2.10461	0.217009	0.00663269	0.0151668	1.29633	1	1	1	1	1	0.146856	0.641328	0.935091	0.901986	0.254885	0.144233	0.999885	0.74579	0.998742	0.36679
FBXO38	0.205342	401.626	-192.813	1.49326	0.614521	-0.0444559	-0.0272073	0.0236953	0.0490858	0.0229948	0.903452	0.0126747	0.243044	0.0391011	0.198492	0.0201956	12.9148	0.883059	0.367238	0.0611541	1.29641	1	1	1	1	1	0.00032599	0.347365	0.544514	0.804681	0.254869	0.000981381	0.999885	0.608622	0.993631	0.36679
NAA25	0.296509	402.009	-193.005	1.29185	1.59955	-0.0373177	-0.079253	0.0978064	-0.262058	0.0265546	1.43737	0.0147688	0.360718	0.0629818	0.318054	0.0233302	5.44486	0.27424	2.41159	0.67888	1.29551	1	1	1	1	1	0.019626	0.600502	0.12044	0.409973	0.255034	0.0288639	0.999885	0.278729	0.868681	0.366943
MIIP	0.236568	827.41	-405.705	4.05002	2.93273	-0.00823579	-0.169146	0.0154535	-0.0154308	0.0151729	0.621364	0.00768204	0.184124	0.0279914	0.136996	0.0133341	0.269387	0.0171779	0.304792	0.0126871	1.29484	1	1	1	1	1	0.603743	0.895724	0.580894	0.910318	0.255158	0.382336	0.999885	0.62741	0.999043	0.367061
TMEM64	0.360063	265.109	-124.555	0.685085	-2.93497	-0.00752521	-0.487751	-0.136415	0.610025	0.0373359	1.92491	0.0188253	0.519929	0.0830593	0.418709	0.0328157	0.10247	0.0476011	2.69743	2.1226	1.29447	1	1	1	1	1	0.748885	0.827291	0.10051	0.14514	0.255227	0.432707	0.999885	0.250967	0.628314	0.367098
LDOC1	0.431559	240.316	-112.158	0.574098	-2.34638	-0.0021286	-0.587659	-0.113637	0.442594	0.0411213	1.88607	0.020123	0.573544	0.0856752	0.418729	0.0361518	0.395863	0.0827985	1.75924	1.11724	1.29382	1	1	1	1	1	0.529233	0.77354	0.184719	0.290514	0.255346	0.353281	0.999885	0.350794	0.780928	0.367168
GFPT1	0.0807736	372.356	-178.178	1.14894	1.17052	-0.0227326	0.656954	0.0679341	-0.219324	-0.0248167	1.43943	0.0138376	0.331134	0.0626637	0.317035	0.0218183	9.36282	2.67475	1.17529	0.478581	1.29374	1	1	1	1	1	0.00221431	0.101951	0.278318	0.489066	0.25536	0.00484066	0.999885	0.436243	0.907569	0.367168
APOBEC3G	0.186414	841.169	-412.584	3.35249	2.50543	-0.0181609	0.425305	-0.035557	0.0328448	0.0120139	1.51175	0.00480135	0.338873	0.0671142	0.334633	0.0105658	13.1018	2.8188	0.280687	0.00963376	1.29289	1	1	1	1	1	0.000295009	0.0931663	0.596251	0.921812	0.255516	0.000903775	0.999885	0.634714	0.999222	0.367331
DCK	0.38356	906.39	-445.195	4.33615	1.6829	0.0224364	0.0531486	-0.0840553	0.319497	-0.0178627	0.719524	0.00877683	0.21543	0.0326678	0.16119	0.0157294	5.39416	0.840243	6.62051	3.92876	1.28964	1	1	1	1	1	0.0202042	0.359327	0.0100811	0.047467	0.256114	0.0295759	0.999885	0.0668449	0.374178	0.368069
CRELD1	0.148342	345.757	-164.878	1.19797	-0.478362	-0.0059394	-0.0517263	-0.0815396	0.243007	0.0238436	1.11316	0.0125877	0.310059	0.0497547	0.246065	0.0209959	0.0737363	0.838971	2.68578	0.975299	1.28966	1	1	1	1	1	0.785972	0.359691	0.101248	0.323362	0.256111	0.445137	0.999885	0.252112	0.81215	0.368069
MRPL12	0.189367	275.085	-129.543	0.869925	-0.381471	-0.0319359	-0.415039	-0.0567905	0.172201	0.0322291	1.21568	0.016466	0.367793	0.0549186	0.269469	0.0283939	2.47336	0.194879	1.06933	0.40837	1.28839	1	1	1	1	1	0.11579	0.658886	0.301096	0.522798	0.256345	0.120421	0.999885	0.454984	0.92431	0.368339
ZNHIT6	0.138587	215.941	-99.9707	0.593082	-0.684373	-0.0207573	-0.252192	-0.00972957	0.0578267	0.0365473	1.52033	0.0199222	0.44578	0.0669491	0.335937	0.0322019	0.184338	0.17817	0.0211202	0.0296306	1.28809	1	1	1	1	1	0.667672	0.672951	0.884452	0.863331	0.2564	0.406337	0.999885	0.735214	0.997932	0.368357
TRERF1	0.181335	435.046	-209.523	1.42669	3.0964	-0.0319198	0.00316638	0.138227	-0.544457	0.021948	1.17885	0.0123312	0.289535	0.0511364	0.261837	0.019345	5.86591	0.716292	7.30681	4.32379	1.28721	1	1	1	1	1	0.0154369	0.397363	0.0068694	0.0375831	0.256563	0.0236349	0.999885	0.052046	0.335392	0.368469
RPUSD2	0.14672	223.548	-103.774	0.636156	-1.20139	-0.0111564	-0.422747	-0.057891	0.211148	0.0353391	1.4631	0.0182339	0.452941	0.0651164	0.322686	0.0311478	0.00468419	0.0116524	0.79039	0.428167	1.28723	1	1	1	1	1	0.945434	0.914038	0.373982	0.51289	0.256558	0.490052	0.999885	0.50914	0.920362	0.368469
DDX55	0.0560591	385.457	-184.728	1.4992	0.990429	-0.016183	-0.170985	0.0119634	-0.0378543	0.0200631	0.880429	0.0103922	0.248818	0.0386633	0.194736	0.0176877	1.2124	0.0220239	0.0957443	0.0377866	1.28663	1	1	1	1	1	0.270857	0.882024	0.756998	0.845872	0.256669	0.225549	0.999885	0.698671	0.997932	0.3685
THEM5	1.54494	169.117	-76.5585	0.290061	-1.95002	0.0666859	0.58562	0.0579675	-0.0838604	-0.0640921	2.58839	0.0283923	0.796246	0.111803	0.563476	0.0564994	4.23058	0.0466373	0.268818	0.0221495	1.28683	1	1	1	1	1	0.0397019	0.829022	0.604126	0.88169	0.256633	0.051398	0.999885	0.638358	0.997932	0.3685
RNF34	0.0578891	356.771	-170.385	1.40098	0.0122168	-0.020073	-0.0826188	-0.0335047	0.166762	0.0209732	0.856158	0.0112416	0.242174	0.0376988	0.188425	0.0184943	1.90553	0.511665	0.789874	0.783277	1.28604	1	1	1	1	1	0.16746	0.474419	0.374138	0.376141	0.256779	0.159487	0.999885	0.509191	0.850149	0.368596
BCL11B	0.787919	314.931	-149.466	0.719977	3.60444	-0.0439544	-0.256477	0.205012	-0.863696	0.038907	2.17292	0.0213675	0.542789	0.0953907	0.48545	0.0343232	2.98048	0.0445586	4.61897	3.16543	1.28494	1	1	1	1	1	0.0842745	0.832818	0.0316202	0.0752125	0.256983	0.0938874	0.999885	0.132354	0.469791	0.368706
CKAP4	0.366972	1349.24	-666.622	6.84558	4.43704	-0.0332835	-0.286624	-0.0117373	0.154105	0.0172768	1.10202	0.00902103	0.269875	0.0484109	0.242592	0.015241	14.0014	0.281902	0.0587831	0.403534	1.28498	1	1	1	1	1	0.000182677	0.595457	0.80843	0.52527	0.256975	0.000603616	0.999885	0.716785	0.924799	0.368706
PRRC1	0.0951436	403.935	-193.967	1.49402	0.491407	-0.0279955	-0.129235	-0.00253532	0.0830426	0.0213699	0.969648	0.0112286	0.259688	0.0424915	0.213782	0.0188513	5.13194	0.106143	0.0035601	0.15089	1.28505	1	1	1	1	1	0.0234895	0.744579	0.952421	0.697687	0.256961	0.0333714	0.999885	0.749857	0.97998	0.368706
LTA4H	0.19529	1509.89	-746.943	7.72922	5.13998	-0.0182924	0.184904	-0.0375467	0.121627	0.0129894	0.887673	0.00694205	0.216199	0.0392345	0.195805	0.0114601	6.00723	2.75638	0.915812	0.385847	1.2847	1	1	1	1	1	0.0142473	0.096867	0.338577	0.53449	0.257026	0.0221631	0.999885	0.483261	0.927751	0.368707
RAB40C	0.0799917	471.132	-227.566	2.09274	0.514514	-0.0181701	-0.0557138	-0.0430372	0.209305	0.0162412	0.648617	0.00852838	0.186337	0.0287237	0.142604	0.0143303	3.28424	0.616638	2.24495	2.15425	1.28447	1	1	1	1	1	0.0699482	0.432299	0.134052	0.142176	0.257069	0.0810593	0.999885	0.295287	0.622483	0.368708
PPP2R5D	0.0760209	407.772	-195.886	1.62339	0.541581	-0.0172052	-0.16807	-0.0391318	0.127275	0.019438	0.787746	0.00996064	0.22823	0.0349459	0.174169	0.0171633	1.7198	0.0180652	1.25391	0.534001	1.28263	1	1	1	1	1	0.189719	0.893081	0.262807	0.46493	0.25741	0.174348	0.999885	0.422881	0.896857	0.369014
TMPO	0.111862	724.808	-354.404	3.19336	3.29371	-0.0291648	-0.121298	0.0427446	-0.188865	0.0135074	0.811898	0.00694582	0.202246	0.0358461	0.17962	0.0119257	18.9715	4.64e-05	1.42193	1.10559	1.28284	1	1	1	1	1	1.33e-05	0.994563	0.233086	0.293043	0.257371	6.6e-05	0.999885	0.397873	0.784505	0.369014
PLVAP	2.4408	96.6556	-40.3278	0.118167	-1.97797	0.0965616	0.991564	0.111576	-0.394617	-0.1022	4.36597	0.0439267	1.31803	0.189698	0.961014	0.0902344	3.55642	0.0288692	0.345957	0.168613	1.28278	1	1	1	1	1	0.0593156	0.865081	0.556411	0.681347	0.257382	0.0708649	0.999885	0.614442	0.978388	0.369014
ZNF217	0.442642	543.893	-263.947	1.74587	3.60509	-0.0607728	-0.0646874	0.165964	-0.557269	0.0255155	1.56834	0.0140628	0.377513	0.0686254	0.346595	0.022532	21.2742	0.201657	5.84869	2.58515	1.28235	1	1	1	1	1	3.98e-06	0.653387	0.0155886	0.10787	0.257462	2.37e-05	0.999885	0.0889863	0.553558	0.369027
ZNG1C	0.153734	147.741	-65.8703	0.201331	3.04517	-0.0365026	2.03647	0.304781	-1.27572	-0.068373	3.6622	0.0465171	0.727791	0.158574	0.824071	0.0603841	6.78255	6.66871	3.6941	2.3965	1.2821	1	1	1	1	1	0.00920532	0.00981203	0.0546051	0.121607	0.257508	0.0154678	0.353855	0.179122	0.588152	0.369032
H2BC4	0.632312	660.759	-322.379	2.35491	2.94833	-0.0779497	-0.439578	-0.0440652	-0.0356193	0.0262636	1.4029	0.0147085	0.345791	0.062534	0.310724	0.0232068	35.1969	0.599863	0.496545	0.0131408	1.28079	1	1	1	1	1	2.98e-09	0.43863	0.481022	0.908736	0.257752	4.49e-08	0.999885	0.572275	0.998742	0.36932
CCDC28B	0.197938	175.22	-79.6098	0.438561	-0.727388	-0.0134044	-0.359801	-0.0240327	0.00346562	0.0432462	1.85156	0.0235021	0.565471	0.0825424	0.411613	0.0382256	0.0269289	0.124462	0.0847717	7.09e-05	1.27993	1	1	1	1	1	0.869652	0.724244	0.770932	0.993282	0.257912	0.471225	0.999885	0.704657	0.999893	0.369489
MED30	0.163854	720.5	-352.25	3.26319	2.61166	-0.0118883	-0.169647	-0.0434469	0.0150525	0.0148318	0.967865	0.00770441	0.240097	0.0431379	0.214794	0.0131113	1.17627	0.0149625	1.01438	0.00491104	1.27967	1	1	1	1	1	0.278117	0.902645	0.313857	0.944131	0.25796	0.230018	0.999885	0.464789	0.999222	0.369496
SNIP1	0.305464	240.234	-112.117	0.663001	1.16319	-0.0562484	-0.315298	0.102041	-0.32011	0.03969	1.4878	0.0219288	0.413956	0.0650894	0.33057	0.0350988	5.67639	0.00131356	2.45769	0.937719	1.27873	1	1	1	1	1	0.0171947	0.971089	0.11695	0.332865	0.258136	0.0258413	0.999885	0.273735	0.819847	0.369687
XPC	0.133226	313.288	-148.644	1.0081	0.154213	-0.0397078	-0.0414898	0.00999469	0.0373365	0.0276683	1.08401	0.0154826	0.297943	0.0473453	0.239138	0.0244816	5.69364	0.868211	0.0445641	0.0243764	1.27727	1	1	1	1	1	0.0170265	0.351451	0.832808	0.875931	0.258407	0.0256757	0.999885	0.723305	0.997932	0.370014
ANKRD13C	0.0833417	408.077	-196.038	1.55045	1.28705	-0.0175154	-0.14725	-0.00579604	-0.0542188	0.0198916	0.875473	0.0103296	0.246071	0.0390365	0.194588	0.0176027	1.62377	0.0729668	0.0220456	0.0776367	1.27697	1	1	1	1	1	0.202567	0.787065	0.881966	0.780526	0.258463	0.183424	0.999885	0.734449	0.991022	0.370034
COPB1	0.0662695	605.161	-294.58	2.7719	1.25816	-0.025681	-0.136781	-0.051299	0.208952	0.0133138	0.70617	0.00689102	0.179264	0.0313087	0.155638	0.0117843	14.3304	0.0167027	2.68465	1.80244	1.27642	1	1	1	1	1	0.000153369	0.897169	0.101319	0.179417	0.258565	0.00052463	0.999885	0.252226	0.674198	0.370118
AFF2	1.27378	174.962	-79.4812	0.326764	2.76064	0.0220105	0.556499	0.282249	-1.08205	-0.0647325	2.46354	0.0273234	0.705565	0.10681	0.552239	0.0573122	0.0911274	0.00049315	6.98296	3.83923	1.2757	1	1	1	1	1	0.762749	0.982283	0.00822893	0.0500666	0.2587	0.437349	0.999885	0.0584252	0.383961	0.37025
SLC35D3	0.97689	104.549	-44.2746	0.163299	-5.1668	-0.0321042	-1.64132	-0.311748	0.950348	0.089966	3.21723	0.0419408	1.24438	0.149394	0.703848	0.0796691	0.0376911	0.482825	4.35454	1.82309	1.27519	1	1	1	1	1	0.846065	0.487145	0.0369104	0.176946	0.258795	0.464211	0.999885	0.144739	0.673568	0.370324
SEC62	0.541371	959.404	-471.702	4.70801	3.68035	0.0166905	-0.00543175	0.0745364	-0.166628	-0.0206881	0.895054	0.0102331	0.25463	0.0394232	0.198267	0.0183271	1.4483	1.49001	3.57463	0.706316	1.27424	1	1	1	1	1	0.228801	0.222216	0.0586684	0.400669	0.258972	0.200257	0.999885	0.185882	0.865253	0.370403
TFE3	0.202264	1042.5	-513.251	5.34641	3.42094	-0.0286302	-0.195504	-0.0512761	0.177282	0.0127721	0.661472	0.00690928	0.171195	0.0291668	0.145694	0.0113135	18.9455	0.300623	3.09067	1.48064	1.27447	1	1	1	1	1	1.35e-05	0.583492	0.0787422	0.223675	0.258929	6.68e-05	0.999885	0.218411	0.728548	0.370403
ZNF576	0.0985775	180.635	-82.3177	0.395073	0.988356	-0.0110714	1.28867	0.174073	-0.598092	-0.0451459	2.03356	0.0262529	0.460084	0.0870436	0.450412	0.0399942	2.38748	7.43023	3.99936	1.76326	1.27421	1	1	1	1	1	0.122311	0.00641373	0.0455175	0.184218	0.258978	0.125817	0.254431	0.16199	0.683367	0.370403
CYB561D1	0.142263	547.071	-265.535	2.28103	1.61532	-0.0128041	-0.0203591	0.0297004	-0.0462868	0.0165636	0.872622	0.00901022	0.227598	0.0381746	0.192055	0.0146774	0.851303	0.647414	0.605307	0.0580846	1.27354	1	1	1	1	1	0.356184	0.421039	0.43656	0.809549	0.259104	0.272766	0.999885	0.548964	0.99398	0.370523
SOD1	0.317987	1140.8	-562.402	5.89578	4.13087	0.0163691	-0.38559	-0.0182674	0.021029	0.0159969	0.614907	0.00794619	0.194568	0.0281774	0.137477	0.0141783	10.875	2.98269	0.420292	0.0233979	1.27298	1	1	1	1	1	0.000974693	0.0841593	0.516791	0.878427	0.259209	0.00243745	0.999885	0.593613	0.997932	0.370612
CLN3	0.195202	190.629	-87.3144	0.338493	1.68383	-0.0345634	1.43259	0.254042	-0.841143	-0.0517486	2.69436	0.0329678	0.567197	0.116445	0.596933	0.0458968	7.17931	5.14716	4.75957	1.98559	1.27125	1	1	1	1	1	0.00737492	0.0232844	0.0291358	0.158803	0.259532	0.0129148	0.615791	0.125881	0.647428	0.371012
RFC5	0.0980608	427.908	-205.954	1.57057	1.66087	-0.00294859	0.472355	0.0558169	-0.224231	-0.0198322	1.00714	0.0104408	0.252819	0.0438383	0.221948	0.0175985	1.39478	2.22173	1.62116	1.02068	1.26997	1	1	1	1	1	0.2376	0.13608	0.202931	0.312357	0.259773	0.2058	0.999885	0.368422	0.801483	0.371296
PRKAG1	0.0863746	345.653	-164.827	1.47287	0.61012	-0.0245474	0.0568929	0.00278912	0.0259674	0.0209073	0.865185	0.0116593	0.237589	0.0377955	0.1907	0.018556	3.22976	2.34926	0.00544571	0.0185421	1.26949	1	1	1	1	1	0.0723114	0.125342	0.941173	0.891687	0.259863	0.0833262	0.999885	0.747303	0.998631	0.371362
KANSL1	0.411091	787.209	-385.604	2.87281	5.90823	-0.0434769	0.421842	0.272837	-0.954729	0.0238477	2.05391	0.0118732	0.482923	0.0909194	0.454852	0.0211815	13.3646	2.16403	9.00521	4.40576	1.26759	1	1	1	1	1	0.000256419	0.141274	0.00269212	0.0358177	0.260219	0.000801546	0.999885	0.0260626	0.327453	0.371749
LRRC14	0.0676067	394.173	-189.086	1.51861	0.00331978	-0.010844	-0.212044	-0.0532537	0.206914	0.0202943	0.973456	0.010386	0.270048	0.0430394	0.214682	0.0180253	0.237055	0.00203605	1.53097	0.928939	1.2676	1	1	1	1	1	0.626341	0.96401	0.215967	0.335139	0.260217	0.391468	0.999885	0.382243	0.822208	0.371749
SNRPA1	0.0646765	658.435	-321.217	2.24536	2.74173	-0.0202085	0.47631	0.068929	-0.286527	-0.0146026	1.38201	0.00847012	0.312666	0.0611894	0.305893	0.0129793	16.9688	1.47286	1.26897	0.877384	1.26578	1	1	1	1	1	3.8e-05	0.224895	0.25996	0.348919	0.26056	0.000160401	0.999885	0.420405	0.835578	0.372113
GAS2L3	1.08042	81.1966	-32.5983	0.103583	6.37623	-0.02754	2.92125	0.705882	-2.60681	-0.124835	5.37345	0.0676125	0.974691	0.217776	1.20702	0.110954	1.909	9.04062	10.5062	4.6643	1.26586	1	1	1	1	1	0.167075	0.00264045	0.00118977	0.0307959	0.260546	0.159258	0.118784	0.0139855	0.297089	0.372113
POLR3F	0.0334337	267.086	-125.543	0.950224	0.2298	-0.0228958	-0.381493	-0.0105506	0.0134517	0.0282176	1.10093	0.014359	0.337387	0.0491456	0.244438	0.0250877	1.34208	0.199935	0.0460878	0.00302841	1.26508	1	1	1	1	1	0.246667	0.654773	0.830016	0.956114	0.260692	0.21108	0.999885	0.722172	0.999222	0.37224
CSTA	0.198893	1130.37	-557.185	5.56246	4.62473	-0.0315182	-0.0424252	-0.0228113	-0.03739	0.0137036	0.935567	0.0072502	0.227038	0.0416457	0.207013	0.0121865	21.4435	0.199689	0.300028	0.0326223	1.26448	1	1	1	1	1	3.64e-06	0.654972	0.583865	0.856669	0.260806	2.2e-05	0.999885	0.628929	0.997932	0.372341
AHI1	0.355509	186.193	-85.0963	0.416226	1.19607	-0.0421345	-0.622527	0.126363	-0.462293	0.0492573	1.93255	0.0267314	0.590909	0.0855372	0.434265	0.04381	1.25984	0.123354	2.18239	1.13325	1.26414	1	1	1	1	1	0.26168	0.725425	0.139598	0.287084	0.260869	0.220442	0.999885	0.301048	0.777828	0.372371
NSRP1	0.10478	361.382	-172.691	1.42207	1.24367	-0.0241063	-0.0526198	0.0496815	-0.139192	0.0214386	0.889104	0.0116878	0.247816	0.0387374	0.196527	0.0190706	3.02359	0.766325	1.64485	0.501625	1.26376	1	1	1	1	1	0.0820616	0.381356	0.199661	0.478787	0.260941	0.092059	0.999885	0.365632	0.901193	0.372411
THEM4	0.296258	275.338	-129.669	0.763294	-1.37805	-0.0067645	-0.35846	-0.0716884	0.297798	0.0324062	1.40559	0.0167561	0.423229	0.0620763	0.308547	0.0288425	0.0963208	0.000119422	1.33366	0.931541	1.26238	1	1	1	1	1	0.75629	0.991281	0.248155	0.334463	0.261202	0.435119	0.999885	0.410265	0.821236	0.372722
TRBV7-3	0.720291	131.54	-57.7698	0.240824	-3.23783	-0.00206816	-0.079541	-0.106128	0.373444	0.0580747	2.7397	0.0351708	0.787367	0.121462	0.601208	0.0516977	0.94732	1.58309	0.763441	0.385835	1.26192	1	1	1	1	1	0.330402	0.208316	0.382254	0.534497	0.261288	0.258785	0.999885	0.514896	0.927751	0.372784
CSTF1	0.0929399	385.581	-184.791	1.48297	0.200517	-0.0275099	-0.135016	-0.0491309	0.182721	0.0214949	0.967417	0.0115294	0.26244	0.0432401	0.214266	0.0191368	4.57086	0.0911798	1.29103	0.727227	1.26163	1	1	1	1	1	0.0325202	0.762683	0.255859	0.393783	0.261343	0.0434345	0.999885	0.416758	0.863487	0.372802
MTHFD2	0.121629	489.797	-236.898	1.9854	1.56581	-0.0366806	-0.0380902	-0.0336011	0.0322511	0.0177312	0.760173	0.00960925	0.202862	0.033889	0.168607	0.0157946	15.6207	0.572091	0.98308	0.0365879	1.26025	1	1	1	1	1	7.74e-05	0.449429	0.32144	0.848306	0.261604	0.000291667	0.999885	0.470289	0.997932	0.372928
CPOX	0.580764	346.279	-165.139	0.932154	1.06832	0.0331489	-0.0262701	0.11053	-0.368302	-0.0373811	1.92877	0.0168829	0.535717	0.086839	0.428556	0.0332944	2.61314	0.922614	1.62005	0.738574	1.26055	1	1	1	1	1	0.105982	0.33679	0.203085	0.390118	0.261546	0.112309	0.999885	0.368506	0.860844	0.372928
CA6	0.759253	82.6169	-33.3084	0.112691	-3.25785	-0.0216188	-0.87482	-0.0205157	0.189345	0.0888868	3.874	0.0516758	1.27721	0.167558	0.847253	0.0791675	0.177788	0.104999	0.0149914	0.0499439	1.26061	1	1	1	1	1	0.673281	0.745911	0.902551	0.823161	0.261536	0.407967	0.999885	0.739203	0.994949	0.372928
NDUFA9	0.0587379	313.053	-148.527	1.20006	0.552024	-0.0240996	-0.240028	-0.0196439	0.0246702	0.0241416	0.954841	0.0125552	0.281588	0.0427272	0.212159	0.0215047	2.42418	0.00228904	0.211372	0.0135215	1.26027	1	1	1	1	1	0.119476	0.961841	0.645694	0.907429	0.261599	0.123555	0.999885	0.657088	0.998742	0.372928
TTF1	0.077465	423.923	-203.962	1.73532	2.13002	-0.0182015	-0.211721	0.0463951	-0.231467	0.018901	0.929959	0.00991494	0.25191	0.0413123	0.20686	0.0168506	2.11478	0.023776	1.2612	1.25205	1.25817	1	1	1	1	1	0.145883	0.877456	0.261423	0.26316	0.261997	0.143405	0.999885	0.421605	0.757201	0.373428
CMTM8	0.411402	116.294	-50.1472	0.215548	-0.80014	-0.0181189	-0.899836	0.00518014	-0.140267	0.0667709	2.75807	0.0345579	0.953797	0.123773	0.616507	0.0595498	0.0261297	0.0100154	0.00175158	0.0517646	1.25723	1	1	1	1	1	0.871584	0.920283	0.966617	0.820021	0.262176	0.471614	0.999885	0.752173	0.994893	0.373621
TBK1	0.0964332	658.374	-321.187	3.0273	1.59265	-0.0318086	-0.0318288	-0.0525655	0.193952	0.0131034	0.736919	0.00706433	0.183017	0.0326774	0.162774	0.0116881	23.1262	0.300498	2.58766	1.41978	1.25683	1	1	1	1	1	1.52e-06	0.583571	0.1077	0.23344	0.262251	1.06e-05	0.999885	0.261746	0.736246	0.373667
ESCO1	0.128284	363.561	-173.781	1.26781	1.79896	-0.0403285	-0.0925454	0.0769903	-0.266577	0.0239916	1.00226	0.0132239	0.267398	0.0434957	0.222116	0.0214038	9.01031	0.31617	3.13314	1.44041	1.25642	1	1	1	1	1	0.00268461	0.573918	0.076716	0.230072	0.26233	0.00565986	0.999885	0.215719	0.733888	0.373717
CACNB1	0.192972	186.04	-85.0201	0.473118	-0.543426	-0.0315113	-0.236653	-0.0137378	0.000730943	0.0424032	1.75442	0.0241297	0.504835	0.0778604	0.389836	0.0378377	0.585597	0.270537	0.0311315	3.52e-06	1.25588	1	1	1	1	1	0.444127	0.602972	0.859947	0.998504	0.262433	0.317156	0.999885	0.729061	0.999893	0.373802
EIF3K	0.146942	877.473	-430.737	4.3251	3.63847	-0.0185507	0.00603722	-0.00588634	-0.0684945	0.0121515	0.173641	0.00640819	0.191167	0.0115341	0.0234888	0.010848	7.65549	0.553828	0.260448	8.50335	1.25475	1	1	1	1	1	0.00565997	0.456758	0.609812	0.00354493	0.262648	0.0103941	0.999885	0.640615	0.0532798	0.374047
EIF2B3	0.0829887	273.535	-128.768	0.90851	-0.755619	-0.0226795	-0.242081	-0.0603058	0.230245	0.0284086	1.15123	0.015199	0.336461	0.0512685	0.253821	0.0253697	1.05007	0.0238766	1.38362	0.822859	1.25392	1	1	1	1	1	0.305491	0.877199	0.239485	0.364346	0.262805	0.24503	0.999885	0.402632	0.845516	0.374133
SIPA1L3	0.366042	452.332	-218.166	1.36389	2.9774	-0.045488	-0.0955432	0.151933	-0.534534	0.0268708	1.73631	0.0147785	0.416053	0.075828	0.384694	0.023998	9.17209	0.141721	4.01462	1.93072	1.25375	1	1	1	1	1	0.00245733	0.706576	0.0451073	0.164679	0.262838	0.00527413	0.999885	0.16105	0.65644	0.374133
PLEKHA3	0.0503065	495.766	-239.883	2.27279	1.91146	-0.014009	-0.135337	0.0116601	-0.0766109	0.0148886	0.810028	0.00769813	0.209928	0.0358031	0.179513	0.0132949	2.0626	0.0021511	0.106063	0.182134	1.25411	1	1	1	1	1	0.150953	0.963007	0.744672	0.669546	0.262769	0.147511	0.999885	0.694327	0.977581	0.374133
CD22	0.403954	761.105	-372.552	2.69734	1.91844	-0.0294617	-0.438476	-0.0211804	0.0915801	0.0226504	1.90566	0.0118989	0.448596	0.0843114	0.422937	0.0202398	5.05272	0.30128	0.0631096	0.0468868	1.25238	1	1	1	1	1	0.0245873	0.583081	0.801647	0.828572	0.263098	0.0346329	0.999885	0.714991	0.995978	0.374442
CHUK	0.0850887	450.746	-217.373	1.94048	0.612145	-0.0302889	-0.203156	-0.0485215	0.200813	0.0177187	0.689176	0.00917111	0.196866	0.03071	0.152044	0.0158351	10.6226	0.110072	2.49638	1.74438	1.25205	1	1	1	1	1	0.00111714	0.740062	0.114108	0.186584	0.263161	0.00272555	0.999885	0.27044	0.685347	0.37447
CASZ1	0.325161	262.768	-123.384	0.698062	3.26755	-0.0552724	-0.445653	0.197588	-0.786477	0.0389036	1.58342	0.0213397	0.443393	0.0706404	0.356276	0.0347853	5.82427	0.127253	7.82374	4.87301	1.2508	1	1	1	1	1	0.0158066	0.721298	0.00515645	0.0272798	0.263401	0.0241348	0.999885	0.0426106	0.279	0.374565
CTU1	0.150238	370.895	-177.448	1.36483	0.141433	-0.026007	0.00911788	-0.0551264	0.171146	0.0224616	0.9185	0.0124234	0.258295	0.0417424	0.204427	0.0200807	3.18603	1.51878	1.74407	0.700907	1.25119	1	1	1	1	1	0.07427	0.217804	0.186624	0.402479	0.263326	0.0850648	0.999885	0.352883	0.865526	0.374565
LSM6	0.109657	446.359	-215.179	1.96676	1.27499	-0.0158307	0.0217004	-0.0319363	0.034848	0.0170359	0.724653	0.0091247	0.202893	0.0323019	0.160959	0.0152308	1.76738	1.87394	0.977489	0.0468732	1.25108	1	1	1	1	1	0.183707	0.171025	0.32282	0.828596	0.263347	0.170748	0.999885	0.471891	0.995978	0.374565
MARCHF3	0.875663	558.113	-271.057	1.84318	1.61697	0.0467839	-0.183958	0.135344	-0.315719	-0.0327425	1.79413	0.015813	0.48652	0.0809909	0.400152	0.0292742	7.85517	1.90699	2.79257	0.622518	1.25098	1	1	1	1	1	0.00506756	0.167298	0.0947024	0.430113	0.263365	0.00950179	0.999885	0.242188	0.881942	0.374565
GIMAP2	0.20633	405.818	-194.909	1.47528	0.45518	-0.0184539	0.0981353	-0.0648485	0.138706	0.0211028	0.918048	0.0117085	0.25296	0.0412459	0.204092	0.0188775	1.26331	3.07499	2.47194	0.46189	1.24965	1	1	1	1	1	0.261026	0.0795053	0.115895	0.496742	0.263619	0.220087	0.999885	0.272829	0.91017	0.374568
IQCN	0.742888	188.514	-86.2571	0.375286	5.08822	-0.140016	0.0349604	0.316282	-1.31356	0.0678951	2.26065	0.0439564	0.532989	0.0987873	0.511306	0.0607338	11.6729	0.787514	10.2506	6.59988	1.24973	1	1	1	1	1	0.000634169	0.374853	0.00136642	0.0101986	0.263604	0.00170749	0.999885	0.0157088	0.132057	0.374568
TMEM62	0.0570045	291.012	-137.506	1.03224	1.00278	-0.0401362	-0.295065	0.0442673	-0.141531	0.027822	1.03696	0.0146204	0.303735	0.0456806	0.230407	0.0248824	6.67332	0.0643628	0.939078	0.377323	1.25024	1	1	1	1	1	0.00978666	0.799729	0.332515	0.539039	0.263506	0.0162217	0.999885	0.479014	0.930209	0.374568
ZNF787	0.25764	521.796	-252.898	2.04053	2.5392	-0.0324787	-0.482657	0.0685382	-0.243549	0.0208778	1.20927	0.010814	0.30524	0.0540696	0.268817	0.0186737	8.35414	1.33065	1.60679	0.820842	1.25	1	1	1	1	1	0.0038481	0.24869	0.204943	0.364934	0.263553	0.00760702	0.999885	0.37008	0.845516	0.374568
TIGD1	0.146407	224.301	-104.151	0.627477	-0.296607	-0.0161105	-0.211148	0.00933224	-0.0278311	0.0344251	1.48303	0.0189928	0.434064	0.0648691	0.327938	0.0307843	0.0387829	0.286695	0.0206965	0.00720236	1.25053	1	1	1	1	1	0.843879	0.592346	0.885609	0.932367	0.263452	0.463646	0.999885	0.735315	0.999222	0.374568
PLCH2	0.395771	190.587	-87.2936	0.433227	1.12208	-0.0305035	-0.814744	0.0495217	-0.353637	0.0484879	1.85567	0.0236787	0.625041	0.0834848	0.418512	0.0433797	0.650056	0.49571	0.351864	0.714002	1.24938	1	1	1	1	1	0.420093	0.481391	0.55306	0.398118	0.263672	0.30531	0.999885	0.613105	0.865167	0.374582
CNOT3	0.0802946	478.164	-231.082	1.95396	1.91175	-0.0279764	-0.142126	0.00803677	-0.0930706	0.0174543	0.816437	0.00907784	0.217561	0.036062	0.181182	0.0156223	8.96224	0.00792394	0.0496665	0.263873	1.24829	1	1	1	1	1	0.00275616	0.929069	0.823645	0.607472	0.263879	0.00577836	0.999885	0.721021	0.960715	0.374606
KNOP1	0.442225	138.508	-61.2542	0.192611	3.46056	-0.0493327	1.803	0.3817	-1.46245	-0.080086	4.2599	0.0524802	0.877199	0.188175	0.957671	0.0716786	6.80896	3.02689	4.11455	2.33199	1.24835	1	1	1	1	1	0.00907014	0.0818947	0.0425157	0.12674	0.263869	0.0152757	0.999885	0.156264	0.596515	0.374606
MBD5	0.29974	195.825	-89.9127	0.498598	3.2379	-0.0607072	-0.402551	0.207603	-0.869562	0.0460357	1.74749	0.0254546	0.497996	0.0769086	0.396069	0.0412059	4.65317	0.00329807	7.28646	4.82013	1.24816	1	1	1	1	1	0.0309963	0.954204	0.00694763	0.0281292	0.263905	0.0417967	0.999885	0.0524387	0.283916	0.374606
LOC124902108	0.716203	113.729	-48.8643	0.182947	-0.976438	-0.0418922	-0.705255	0.0910868	-0.21289	0.0724623	2.99828	0.0426857	0.918915	0.130905	0.662711	0.0648496	0.105428	0.00901461	0.484167	0.103196	1.24856	1	1	1	1	1	0.745411	0.924358	0.486541	0.748028	0.263828	0.431833	0.999885	0.576627	0.987547	0.374606
LINC00892	0.4301	135.707	-59.8536	0.273282	-1.00288	-0.0209092	-0.581338	-0.0558155	0.00661135	0.0578415	2.45625	0.0315062	0.775737	0.111976	0.54993	0.0517681	0.000746183	0.0296537	0.248463	0.000144532	1.2484	1	1	1	1	1	0.978207	0.863278	0.61816	0.990408	0.263858	0.49836	0.999885	0.645273	0.999893	0.374606
RNF38	0.124534	494.608	-239.304	2.0084	1.95884	-0.0312673	-0.217174	0.0515811	-0.140151	0.0183796	0.976073	0.00949864	0.247341	0.0423748	0.215551	0.0164535	10.534	0.0714249	1.48172	0.422756	1.24783	1	1	1	1	1	0.00117198	0.789273	0.223506	0.515565	0.263968	0.00283731	0.999885	0.388626	0.92095	0.374634
TXN	0.351179	1293.53	-638.765	6.58149	4.81466	-0.0235636	-0.306105	-0.0385946	0.0744318	0.0164125	0.978244	0.00872221	0.24655	0.0433082	0.215561	0.0146941	6.41205	0.526534	0.79417	0.119228	1.24757	1	1	1	1	1	0.0113349	0.468068	0.372842	0.729873	0.264018	0.0183413	0.999885	0.508215	0.983147	0.374643
EIF4G1	0.132322	1001.13	-492.565	4.74655	4.30589	-0.0333718	-0.191643	0.0452088	-0.156746	0.0114512	0.890951	0.00610267	0.212227	0.0394646	0.197307	0.0102555	36.8573	0.204248	1.31229	0.631112	1.24678	1	1	1	1	1	1.27e-09	0.651314	0.25198	0.426948	0.264168	2.09e-08	0.999885	0.414084	0.878939	0.374795
MRPS33	0.126478	377.22	-180.61	1.39048	0.943386	-0.0181033	-0.195226	-0.0420085	0.0195557	0.0219893	0.919053	0.0114288	0.269405	0.041536	0.205032	0.0196961	1.32593	0.0146538	1.02288	0.00909711	1.24642	1	1	1	1	1	0.249531	0.903649	0.311837	0.924014	0.264238	0.212814	0.999885	0.463264	0.999222	0.374833
WSB1	0.348061	887.936	-435.968	3.98787	2.60214	-0.0185831	0.244756	0.0170108	0.0389709	0.0163144	1.02514	0.00903123	0.251063	0.0450865	0.225451	0.0146165	2.98959	3.67696	0.14235	0.0298796	1.24582	1	1	1	1	1	0.0838013	0.0551693	0.705956	0.862764	0.264352	0.0934549	0.902777	0.680676	0.997932	0.374845
ACTR8	0.0452628	334.288	-159.144	1.30649	-0.316185	-0.0206605	-0.082765	-0.0416758	0.213435	0.0216104	0.89403	0.0117922	0.252148	0.0392435	0.196289	0.0193617	1.82717	0.512656	1.1278	1.18234	1.24577	1	1	1	1	1	0.176462	0.473991	0.288245	0.276881	0.264361	0.166001	0.999885	0.445615	0.768365	0.374845
SLC45A3	0.656629	184.488	-84.2441	0.392856	0.177401	0.00550475	-0.572908	-0.0668197	-0.15018	0.0492164	2.10487	0.0239295	0.702225	0.0972354	0.476431	0.0441005	1.04218	0.0182559	0.472238	0.0993631	1.24547	1	1	1	1	1	0.307315	0.892521	0.49196	0.752595	0.26442	0.246163	0.999885	0.57966	0.98822	0.374845
TRAV3	0.743908	164.913	-74.4564	0.343787	-2.83686	0.00149009	0.322693	-0.123148	0.36834	0.048031	2.37031	0.0305717	0.638732	0.104537	0.520754	0.0430379	1.46344	4.65056	1.38776	0.500303	1.24549	1	1	1	1	1	0.226384	0.0310435	0.238784	0.479367	0.264416	0.198747	0.707232	0.402134	0.901434	0.374845
MLLT11	0.1546	146.285	-65.1423	0.343196	-1.50314	-0.024932	-0.355855	-0.0309579	0.108473	0.0495903	2.12476	0.0285066	0.627165	0.0938236	0.469292	0.0444447	0.0414209	0.166734	0.108873	0.0534266	1.24495	1	1	1	1	1	0.838728	0.683031	0.741431	0.817204	0.264519	0.462253	0.999885	0.693251	0.99464	0.374925
MYOM2	1.80819	422.738	-203.369	1.12121	4.67444	-0.0622179	0.153051	0.110032	-0.96005	0.0512893	4.9902	0.0298413	1.1309	0.225902	1.11313	0.0459824	3.20454	0.329487	0.237247	0.743873	1.24414	1	1	1	1	1	0.073434	0.565961	0.626202	0.388423	0.264674	0.0843145	0.999885	0.649262	0.860234	0.375083
HLA-G	0.361597	174.096	-79.0482	0.421195	-2.55045	-0.0507609	-0.110958	-0.116452	0.458438	0.04858	1.91539	0.0298585	0.517746	0.0867193	0.42092	0.0435577	1.65172	0.671051	1.80328	1.18621	1.2439	1	1	1	1	1	0.198725	0.412685	0.179317	0.276095	0.264721	0.180887	0.999885	0.345578	0.767956	0.375089
RUFY2	0.173933	294.027	-139.013	0.884149	1.74165	-0.0425804	-0.21547	0.122699	-0.39573	0.030578	1.20922	0.0170026	0.339757	0.052326	0.268543	0.0274285	5.3437	0.042385	5.49858	2.17156	1.24284	1	1	1	1	1	0.0207972	0.836888	0.0190319	0.140584	0.264925	0.0303029	0.999885	0.0991594	0.619994	0.375316
SUFU	0.161603	408.485	-196.242	1.36495	1.21031	-0.0406777	-0.0282576	0.0432831	-0.101892	0.023028	1.07885	0.0130349	0.276737	0.0475333	0.23876	0.0206648	9.71352	0.591127	0.829161	0.182118	1.24179	1	1	1	1	1	0.00182917	0.441984	0.362515	0.669559	0.265126	0.00411873	0.999885	0.500735	0.977581	0.375479
EGR2	0.739102	198.64	-91.3202	0.401859	-1.9714	0.00951399	-0.383143	-0.00772958	0.163396	0.0441945	2.12147	0.0241279	0.631157	0.0902534	0.463552	0.0396592	1.87562	0.197436	0.00733474	0.124247	1.24179	1	1	1	1	1	0.170832	0.656798	0.93175	0.724473	0.265126	0.161796	0.999885	0.745028	0.982776	0.375479
STK11	0.560804	1036.65	-510.326	5.09155	3.47811	0.0229876	-0.0112169	0.0449906	-0.0588509	-0.0214474	0.655663	0.0110018	0.277739	0.0334785	0.147207	0.0192598	3.13832	1.24359	1.80598	0.159827	1.24006	1	1	1	1	1	0.0764727	0.26478	0.178992	0.689316	0.265459	0.0870165	0.999885	0.345115	0.979493	0.375836
AP3M1	0.0621381	575.372	-279.686	2.42964	2.2492	-0.0277517	0.0506602	0.0313749	-0.110768	0.0100585	0.0204166	0.00634413	0.0203511	0.00988776	0.0148452	0.00903267	19.2614	6.65685	10.0686	55.6748	1.24003	1	1	1	1	1	1.14e-05	0.00987753	0.00150821	8.55e-14	0.265465	5.82e-05	0.355238	0.0168948	1.7e-12	0.375836
WIPI1	0.229864	352.92	-168.46	1.33307	0.0755714	-0.0196523	-0.230475	0.00995754	0.0905053	0.0243516	1.01155	0.012831	0.294002	0.0436102	0.221439	0.0218712	1.17618	0.00303791	0.0521347	0.167047	1.23968	1	1	1	1	1	0.278135	0.956045	0.819389	0.68275	0.265533	0.230018	0.999885	0.720059	0.978388	0.37587
RNF19A	0.254773	625.673	-304.837	2.62491	4.19783	-0.0256973	-0.275384	0.12694	-0.523403	0.0175636	0.829903	0.00895689	0.227401	0.0363762	0.184709	0.0157763	7.39988	0.39755	12.1776	8.02961	1.23942	1	1	1	1	1	0.00652283	0.528357	0.000483664	0.00460188	0.265582	0.011683	0.999885	0.00630464	0.0676131	0.375879
PARP16	0.156124	450.258	-217.129	1.75986	-0.253534	-0.00928715	-0.276269	-0.090103	0.343886	0.0194168	0.864562	0.00988972	0.24809	0.0384542	0.190386	0.0174482	0.138955	0.208417	5.49023	3.26256	1.23838	1	1	1	1	1	0.709322	0.648011	0.019123	0.0708782	0.265783	0.419607	0.999885	0.0993232	0.456038	0.376102
LILRA4	0.587514	104.707	-44.3536	0.172247	-1.8561	0.0262911	-1.12142	-0.0491032	-0.0108892	0.0720593	3.16774	0.0340178	1.25242	0.140763	0.704095	0.0648038	2.59669	0.0134229	0.121687	0.000239184	1.23646	1	1	1	1	1	0.107087	0.907766	0.727212	0.987661	0.266155	0.113317	0.999885	0.687999	0.999893	0.376566
NUP62	0.138484	685.121	-334.56	3.01413	1.39533	-0.0115486	0.242402	-0.0156601	0.135685	0.0140595	1.12497	0.00802358	0.265549	0.0495946	0.248379	0.0126561	0.902747	2.54475	0.099706	0.298427	1.23407	1	1	1	1	1	0.342046	0.110661	0.752183	0.58487	0.266616	0.265511	0.999885	0.696427	0.950157	0.377158
CA3	2.32194	204.064	-94.032	0.416191	2.47058	0.122249	-0.49272	0.41468	-1.52669	-0.106159	5.68627	0.0407423	1.77888	0.26284	1.28087	0.0955938	7.80883	1.5948	2.48911	1.42067	1.23325	1	1	1	1	1	0.00519916	0.206642	0.114637	0.233293	0.266776	0.00970719	0.999885	0.270916	0.736246	0.377287
ZFYVE19	0.0643511	350.803	-167.401	1.36138	1.00018	-0.0109072	-0.247106	-0.00493419	-0.0529284	0.0211154	0.876801	0.0108915	0.265112	0.0391119	0.194945	0.0190148	0.196309	0.0236237	0.0159153	0.0737145	1.23315	1	1	1	1	1	0.657717	0.877846	0.899609	0.786003	0.266795	0.402917	0.999885	0.73916	0.992019	0.377287
PNO1	0.0686075	361.606	-172.803	1.34509	0.361163	-0.0186459	-0.270089	-0.0167454	0.0815069	0.0219146	1.03165	0.0114393	0.28595	0.0456194	0.227709	0.0197384	1.46454	0.0728299	0.134738	0.128123	1.23266	1	1	1	1	1	0.226208	0.78726	0.713569	0.720386	0.26689	0.198646	0.999885	0.683155	0.982672	0.377298
LINC00869	0.0905852	318.55	-151.275	1.17056	1.05016	-0.00230574	-0.336763	-0.00217313	-0.11672	0.0234502	0.99783	0.0118254	0.312052	0.0445667	0.222481	0.0211203	0.271139	0.128653	0.00237765	0.275236	1.23279	1	1	1	1	1	0.602569	0.719832	0.96111	0.599841	0.266864	0.382143	0.999885	0.751817	0.955983	0.377298
DNAH1	0.526135	321.676	-152.838	0.768338	5.22318	-0.0912281	-0.193429	0.298003	-1.18608	0.0397732	1.87144	0.0240946	0.456313	0.0833062	0.420452	0.0358292	16.6163	0.0336835	12.7963	7.95781	1.23227	1	1	1	1	1	4.58e-05	0.854382	0.000347302	0.00478802	0.266966	0.000187391	0.999885	0.00474508	0.0699554	0.377344
XIAP	0.205478	413.564	-198.782	1.05131	3.20284	-0.0283521	1.10384	0.221098	-0.790073	-0.0287098	1.90601	0.0169109	0.426563	0.0838213	0.423238	0.0258677	10.0352	5.4697	6.9576	3.4847	1.23181	1	1	1	1	1	0.0015358	0.019349	0.00834637	0.0619386	0.267056	0.00355888	0.553052	0.0586299	0.431685	0.377409
TRBV5-6	0.931438	150.737	-67.3686	0.252874	-2.59836	-0.00667284	-1.25747	0.0164946	0.146954	0.0600535	0.0074519	0.00696459	0.993948	0.00712662	0.00731713	0.0541139	0.675924	0.427118	5.35697	403.348	1.23157	1	1	1	1	1	0.410994	0.513407	0.0206396	1.03e-89	0.267102	0.30055	0.999885	0.103749	3.17e-88	0.377413
OPTN	1.14057	892.972	-438.486	3.63786	3.56602	0.0594944	0.191739	0.084862	-0.331399	-0.0329964	1.24996	0.0146997	0.392666	0.0541573	0.274924	0.0297415	16.4993	0.297101	2.45534	1.45304	1.23086	1	1	1	1	1	4.87e-05	0.585705	0.117126	0.228041	0.26724	0.000197478	0.999885	0.273866	0.732344	0.377547
MSRB1	0.487018	1896.28	-940.14	9.92868	7.01909	-0.0292206	-0.142543	-0.0235301	0.100476	0.0189027	1.12916	0.0107239	0.287493	0.0499707	0.247642	0.0170419	6.69939	0.0318269	0.221726	0.164617	1.23031	1	1	1	1	1	0.00964459	0.858408	0.637728	0.684941	0.267347	0.0160345	0.999885	0.654043	0.978882	0.377636
MBOAT1	0.387837	154.615	-69.3077	0.32784	1.08244	-0.0772497	0.050526	0.196982	-0.578924	0.0558656	2.19996	0.0370809	0.538776	0.092651	0.48589	0.0503829	3.51233	1.20603	4.52014	1.4196	1.22948	1	1	1	1	1	0.0609136	0.272121	0.0334981	0.233469	0.267508	0.072303	0.999885	0.136588	0.736246	0.377724
MX2	0.463299	925.249	-454.624	3.81395	3.33182	-0.0589741	0.115487	-0.0249668	0.0232348	0.0203149	1.55135	0.0110783	0.369194	0.0689086	0.343366	0.0183203	34.1591	0.859457	0.131274	0.00457895	1.2296	1	1	1	1	1	5.08e-09	0.353891	0.717115	0.94605	0.267485	7.21e-08	0.999885	0.684504	0.999222	0.377724
GET3	0.193512	585.618	-284.809	2.80465	1.38746	-0.00561926	-0.134796	-0.0353616	0.134912	0.0156188	0.630888	0.0080783	0.193016	0.028254	0.139761	0.014087	0.00459803	0.0410342	1.5664	0.931807	1.22932	1	1	1	1	1	0.945938	0.839472	0.210731	0.334394	0.26754	0.490115	0.999885	0.37633	0.821236	0.377724
TMEM51	0.568978	124.748	-54.3742	0.216346	-0.32347	-0.0303254	-0.189357	0.0304931	-0.253308	0.0614295	2.76348	0.0383028	0.780361	0.12134	0.617226	0.0554392	0.000881124	0.757122	0.0631536	0.168426	1.22778	1	1	1	1	1	0.976319	0.384231	0.801579	0.681515	0.267839	0.497923	0.999885	0.714991	0.978388	0.378085
TOX4	0.160538	649.49	-316.745	3.20879	2.32643	-0.0189772	0.0205516	0.0341247	-0.0434798	0.0140616	0.751326	0.00767712	0.193973	0.0327951	0.165409	0.0126929	5.11523	1.034	1.08273	0.0690968	1.22729	1	1	1	1	1	0.0237168	0.30922	0.298087	0.792656	0.267936	0.0336436	0.999885	0.452647	0.992019	0.378139
LOC105369632	0.374144	343.025	-163.513	1.07953	1.82168	0.0188999	0.496392	0.0510896	-0.380425	-0.028742	1.34683	0.0140951	0.369584	0.0584023	0.298156	0.025946	0.765722	0.638073	0.765252	1.62799	1.22714	1	1	1	1	1	0.381544	0.42441	0.38169	0.201981	0.267965	0.285748	0.999885	0.514623	0.706676	0.378139
MPZL3	0.298961	390.075	-187.037	1.33649	-0.201696	-0.028974	-0.260138	-0.0460205	0.234071	0.0256837	0.6313	0.0144481	0.298381	0.0223709	0.115658	0.0231887	2.82801	0.0142171	4.23191	4.09583	1.22676	1	1	1	1	1	0.0926329	0.905089	0.0396707	0.0429892	0.268037	0.101168	0.999885	0.150767	0.360289	0.37818
HIVEP2	0.419712	309.561	-146.781	0.742082	3.72471	-0.0516006	-0.122431	0.162055	-0.805398	0.034241	1.67177	0.0198571	0.420839	0.0732109	0.374685	0.0309299	6.0321	0.236081	4.89974	4.6205	1.22556	1	1	1	1	1	0.014048	0.627051	0.0268607	0.0315921	0.268272	0.0219098	0.999885	0.121694	0.301271	0.378387
C1orf50	0.431939	157.472	-70.736	0.233937	4.54034	-0.0729029	1.92397	0.472569	-1.70845	-0.0776853	3.95465	0.0509688	0.790025	0.171202	0.888139	0.0701714	10.7088	4.70754	7.61926	3.70035	1.22562	1	1	1	1	1	0.00106627	0.0300305	0.0057748	0.0544009	0.26826	0.00261886	0.692138	0.0461093	0.401764	0.378387
PSTPIP2	0.293711	831.141	-407.571	3.75542	1.06927	-0.029634	0.0105424	-0.0630615	0.391333	0.0163383	0.979923	0.00894307	0.242096	0.0425863	0.214584	0.0147621	11.1038	0.673067	2.19275	3.32584	1.22496	1	1	1	1	1	0.000861526	0.411984	0.138662	0.0681994	0.268389	0.00221056	0.999885	0.299934	0.447518	0.378492
CEP295NL	1.2372	172.654	-78.327	0.312696	3.63554	-0.137743	0.190302	0.342693	-1.15308	0.072704	2.64914	0.0522711	0.588699	0.117877	0.598807	0.0656989	8.02985	1.46915	8.45184	3.70802	1.22462	1	1	1	1	1	0.00460127	0.22548	0.00364674	0.0541516	0.268456	0.00881783	0.999885	0.0329071	0.401415	0.378525
MRPS36	0.132262	508.07	-246.035	2.29255	1.89619	-0.00971199	-0.141384	-0.0187722	-0.0378109	0.01586	0.686171	0.00820414	0.197829	0.0306202	0.152673	0.014334	0.447685	0.0208471	0.37585	0.0613349	1.22425	1	1	1	1	1	0.503436	0.885196	0.539833	0.804398	0.268528	0.342363	0.999885	0.606772	0.993631	0.378564
C3orf38	0.0910502	430.1	-207.05	1.7272	1.19271	-0.0222851	-0.291581	-0.0357759	0.0435793	0.0189561	0.767839	0.00975757	0.225287	0.0346424	0.17105	0.0171436	4.05007	0.513486	1.06651	0.0649103	1.22263	1	1	1	1	1	0.0441696	0.473633	0.301735	0.798897	0.268846	0.0559382	0.999885	0.455274	0.992994	0.37895
TBC1D10A	0.112068	334.774	-159.387	1.20695	0.440344	-0.0151777	0.098331	-0.000569539	-0.00164934	0.0225246	1.00336	0.0130217	0.275948	0.0441605	0.221475	0.0203777	0.357304	2.92765	0.000166333	5.55e-05	1.2218	1	1	1	1	1	0.550007	0.0870743	0.98971	0.994058	0.269007	0.361152	0.999885	0.75623	0.999893	0.378967
PEX7	0.0946444	382.2	-183.1	1.48862	0.124632	-0.0134109	-0.0100604	-0.0628913	0.187952	0.0195795	0.84911	0.0107455	0.239146	0.0378741	0.187823	0.017713	0.525022	1.32523	2.75738	1.00138	1.22186	1	1	1	1	1	0.468707	0.249655	0.0968065	0.316978	0.268997	0.327587	0.999885	0.245171	0.805322	0.378967
MTERF4	0.0629264	589.5	-286.75	1.93857	2.91207	-0.0239291	0.574658	0.105472	-0.409034	-0.0159761	1.32368	0.00966858	0.299738	0.0582701	0.292951	0.0144537	18.721	2.61983	3.2763	1.94952	1.22175	1	1	1	1	1	1.51e-05	0.105536	0.0702872	0.162638	0.269018	7.37e-05	0.999885	0.205519	0.653497	0.378967
PLRG1	0.084086	481.882	-232.941	2.00786	0.453455	-0.0109815	-0.0398514	-0.0483766	0.203124	0.0162047	0.824874	0.00872817	0.219895	0.0364	0.18192	0.014661	0.554962	0.515323	1.76632	1.2467	1.22167	1	1	1	1	1	0.456297	0.472844	0.183838	0.264184	0.269033	0.322352	0.999885	0.349613	0.758346	0.378967
GATA1	1.4005	704.484	-344.242	2.36067	2.87688	0.0453887	-0.192516	0.135356	-0.421836	-0.0378959	2.01695	0.0184865	0.538548	0.0903152	0.446915	0.0342948	4.88908	1.81063	2.24614	0.890919	1.22103	1	1	1	1	1	0.0270271	0.178433	0.133948	0.345228	0.269159	0.037321	0.999885	0.295287	0.831228	0.379077
ANKRD26	0.244764	197.606	-90.8032	0.481667	0.65623	-0.0323311	-0.161496	0.100088	-0.337447	0.0404542	1.74158	0.0238217	0.486977	0.0751449	0.3864	0.036617	0.703769	0.468976	1.77403	0.762673	1.22057	1	1	1	1	1	0.40152	0.493458	0.182884	0.382493	0.26925	0.295889	0.999885	0.349246	0.857401	0.379077
FADS2	0.309335	396.886	-190.443	1.31768	3.46292	-0.0227916	-0.443155	0.110457	-0.596105	0.0260274	1.22056	0.0131724	0.345019	0.0547219	0.273455	0.0235563	1.79738	0.531146	4.07442	4.75197	1.22081	1	1	1	1	1	0.18003	0.466126	0.0435372	0.0292647	0.269201	0.16835	0.999885	0.158116	0.289411	0.379077
LINC02591	0.0905852	316.861	-150.43	1.16193	1.03878	-0.00230433	-0.336739	-0.00217265	-0.116718	0.0234485	1.00284	0.0118846	0.313648	0.0447919	0.223601	0.021226	0.268532	0.127211	0.00235278	0.272476	1.22038	1	1	1	1	1	0.604318	0.721342	0.961313	0.601676	0.269286	0.382467	0.999885	0.751817	0.957203	0.379077
SYNGAP1	0.47405	115.872	-49.9362	0.173386	7.85154	-0.267192	-0.569029	0.435855	-2.02814	0.128688	0.0447413	0.037753	0.769345	0.0317284	0.0367968	0.116522	52.4326	0.0509299	188.707	3037.92	1.21973	1	1	1	1	1	4.45e-13	0.821453	6.09e-43	0	0.269414	1.53e-11	0.999885	2.47e-41	0	0.379197
GFER	0.101837	250.362	-117.181	0.804448	0.159744	-0.0229732	-0.418362	-0.028451	0.0101803	0.0313201	1.25428	0.0162435	0.386679	0.0566601	0.279651	0.0283806	0.908109	0.155603	0.25214	0.00132522	1.21788	1	1	1	1	1	0.340617	0.693238	0.615573	0.970961	0.269778	0.264744	0.999885	0.644178	0.999222	0.379277
KLHDC7B	0.492878	310.48	-147.24	0.814485	0.68276	-0.0374163	0.262752	-0.0394345	-0.0660115	0.0323001	1.67515	0.0193467	0.42284	0.0756837	0.375378	0.0292545	2.57964	2.83489	0.271487	0.0309244	1.21905	1	1	1	1	1	0.108246	0.0922369	0.602336	0.860409	0.269547	0.11436	0.999885	0.637698	0.997932	0.379277
DIP2A	0.151455	624.014	-304.007	2.34828	3.46005	-0.0140365	0.584958	0.137451	-0.495283	-0.017284	1.32886	0.00927721	0.311138	0.0583867	0.293807	0.0156611	7.201	2.41405	5.54197	2.84174	1.21798	1	1	1	1	1	0.00728629	0.120251	0.0185656	0.091845	0.269757	0.0127936	0.999885	0.0979334	0.517136	0.379277
PDE4B	0.580607	737.518	-360.759	2.6806	2.26365	-0.0447162	-0.223401	-0.0616901	0.0932316	0.0235179	1.81589	0.01363	0.427553	0.0802772	0.402335	0.0213096	11.273	0.000276123	0.590536	0.053697	1.218	1	1	1	1	1	0.00078642	0.986742	0.442212	0.816751	0.269754	0.00204728	0.999885	0.552156	0.99464	0.379277
EIF1AY	6.35642	782.454	-383.227	2.46966	0.458566	0.0929909	-0.657417	-0.0122236	0.263983	-0.0716641	3.25498	0.0371615	0.962725	0.169448	0.733133	0.0649187	5.28872	4.93075	0.00520385	0.129654	1.21861	1	1	1	1	1	0.021464	0.0263828	0.942492	0.718791	0.269634	0.0310211	0.657862	0.747372	0.982174	0.379277
SLC35F6	0.160139	367.953	-175.976	1.20108	1.78558	-0.0494813	-0.00930674	0.0769015	-0.269722	0.0254581	1.20053	0.0147137	0.301036	0.0526359	0.266017	0.0230633	11.9484	0.662897	2.13455	1.02805	1.21846	1	1	1	1	1	0.000546957	0.415539	0.144013	0.310618	0.269663	0.00150333	0.999885	0.305783	0.80002	0.379277
ITGA9-AS1	0.358847	325.977	-154.989	0.792712	2.28824	-0.0284071	0.890824	0.123612	-0.558163	-0.0358552	1.87643	0.0192548	0.440109	0.0816533	0.415184	0.0324758	7.01342	2.87836	2.29178	1.80734	1.21895	1	1	1	1	1	0.00809012	0.0897775	0.130061	0.178827	0.269568	0.0138807	0.999885	0.291683	0.674198	0.379277
CARM1	1.09331	352.782	-168.391	0.839157	4.25753	-0.0176182	0.00467537	0.252687	-0.999527	-0.0437724	1.86967	0.018675	0.501566	0.0808463	0.409787	0.0396716	2.67895	0.727409	9.76891	5.9494	1.21742	1	1	1	1	1	0.101683	0.393724	0.00177488	0.0147223	0.269868	0.108731	0.999885	0.0190337	0.176331	0.379342
CCDC126	0.19802	507.08	-245.54	2.09973	0.0601612	-0.019978	-0.0469218	-0.0576172	0.313738	0.0123222	0.0312267	0.0080996	0.0311859	0.0128714	0.0205668	0.0111704	4.86807	1.88837	20.038	232.702	1.21685	1	1	1	1	1	0.0273581	0.169386	7.59e-06	1.54e-52	0.269981	0.0376722	0.999885	0.000125264	3.94e-51	0.379439
DCAF4	0.218413	219.052	-101.526	0.566446	-1.14528	-0.0133873	-0.569054	-0.0449195	0.176045	0.0378472	1.56305	0.0193248	0.500467	0.0693779	0.34505	0.0343287	0.00681785	0.209577	0.419205	0.260306	1.21549	1	1	1	1	1	0.934193	0.647099	0.517334	0.60991	0.270247	0.487689	0.999885	0.593917	0.961437	0.379629
LY6G6F	0.532363	130.891	-57.4454	0.247557	-1.4438	-0.0451663	-1.19861	-0.0535591	0.122077	0.0699308	2.51504	0.0349357	0.907834	0.114941	0.560808	0.063427	0.670719	0.554517	0.217127	0.0473845	1.2156	1	1	1	1	1	0.412801	0.456478	0.641238	0.827679	0.270227	0.301504	0.999885	0.655163	0.995978	0.379629
NDUFV2-AS1	0.170409	169.394	-76.6969	0.427722	-0.745405	-0.0297426	-0.39706	0.00705603	-0.0106576	0.044905	1.86437	0.0253097	0.556985	0.0821107	0.412708	0.0407231	0.38793	0.0236677	0.00738452	0.000666862	1.21593	1	1	1	1	1	0.533389	0.877733	0.93152	0.979398	0.27016	0.354767	0.999885	0.745028	0.999893	0.379629
CPEB3	0.168622	376.401	-180.2	1.35445	0.395331	-0.0463927	-0.195034	-0.00644365	0.10861	0.0243483	0.926482	0.0131397	0.259986	0.0405953	0.204191	0.0220902	12.8386	0.00141028	0.0251949	0.28292	1.21489	1	1	1	1	1	0.000339549	0.970044	0.873882	0.594794	0.270366	0.00101572	0.999885	0.731957	0.954396	0.379701
PSMG3-AS1	0.0719211	133.106	-58.5532	0.314206	-0.660462	-0.0354347	-0.355127	-0.0105844	-0.0689765	0.052829	2.21469	0.0311089	0.651534	0.0990468	0.494299	0.0479316	0.307183	0.155511	0.0114196	0.0194726	1.21479	1	1	1	1	1	0.579414	0.693324	0.914898	0.88902	0.270386	0.373379	0.999885	0.742287	0.998391	0.379701
DNAAF5	0.0979776	282.07	-133.035	0.924588	0.292784	-0.0214426	-0.297302	-0.0176246	0.00543865	0.0278623	1.13681	0.0147124	0.341717	0.050813	0.252754	0.0252845	1.0045	0.00710967	0.120306	0.000463008	1.21431	1	1	1	1	1	0.316225	0.932803	0.728703	0.982833	0.270481	0.251107	0.999885	0.68842	0.999893	0.379717
EIF3J-DT	0.0758584	245.138	-114.569	0.813735	-0.261152	-0.012574	-0.100769	-0.0112277	0.0329248	0.0286056	1.26836	0.0161867	0.364226	0.055767	0.280241	0.0259592	0.0124194	0.688695	0.0405348	0.0138033	1.21429	1	1	1	1	1	0.911266	0.406609	0.840439	0.906474	0.270485	0.48199	0.999885	0.725463	0.998742	0.379717
MRPL50	0.126944	633.38	-308.69	2.62735	1.86136	-0.01928	-0.0790413	-0.03555	0.0559957	0.0151793	1.14618	0.0080856	0.275253	0.0512843	0.2543	0.0137774	4.61499	0.0671304	0.480519	0.0484859	1.21387	1	1	1	1	1	0.0316936	0.795562	0.488187	0.825719	0.270567	0.0425743	0.999885	0.577307	0.995624	0.379771
GOLM2	0.123168	1000.5	-492.252	4.47055	2.39645	-0.0344252	0.151407	-0.0506601	0.244995	0.011237	1.14597	0.00614922	0.261335	0.0507536	0.25348	0.0102004	38.8964	1.07575	0.996317	0.934172	1.21358	1	1	1	1	1	4.47e-10	0.299649	0.318203	0.333781	0.270625	8.3e-09	0.999885	0.46769	0.820569	0.379791
ST7	0.182235	318.879	-151.44	1.10635	-0.169326	-0.0273569	-0.57391	-0.0521574	0.189598	0.0278767	1.05671	0.0137523	0.333371	0.0465827	0.232846	0.0253075	2.74412	1.80501	1.25367	0.663024	1.21335	1	1	1	1	1	0.0976131	0.179108	0.262853	0.415494	0.27067	0.105372	0.999885	0.422881	0.871436	0.379792
DBF4	0.118857	286.517	-135.259	0.951908	1.10015	-0.0197205	-0.557945	0.0475564	-0.199123	0.0287547	1.1289	0.0141608	0.364134	0.0498476	0.251217	0.0261079	0.893006	1.13783	0.910185	0.628268	1.21304	1	1	1	1	1	0.344664	0.286111	0.340065	0.427991	0.270732	0.266978	0.999885	0.484379	0.880257	0.379817
RPL36A	0.499527	120.003	-52.0015	0.155659	2.16228	-0.0383235	1.80015	0.384317	-1.29561	-0.0856298	4.5121	0.0546569	0.906698	0.193489	1.00179	0.0777686	4.38312	2.75469	3.94518	1.67263	1.21239	1	1	1	1	1	0.0362965	0.0969694	0.0470058	0.195907	0.27086	0.0476114	0.999885	0.164653	0.698616	0.379935
CYREN	0.0512294	334.793	-159.396	1.37565	0.54642	-0.022738	-0.13325	-0.0172539	0.0514067	0.0212035	0.870405	0.0114913	0.250464	0.0385589	0.192662	0.0192672	2.7154	0.155281	0.200228	0.0711943	1.2111	1	1	1	1	1	0.0993838	0.693539	0.654537	0.789606	0.271114	0.106873	0.999885	0.659763	0.992019	0.380182
NDUFA5	0.164868	649.542	-316.771	2.82445	2.2012	-0.0203763	-0.0231227	-0.0353157	0.0209933	0.0151759	1.01794	0.00827597	0.248407	0.0451851	0.22547	0.0137939	5.07675	0.317031	0.610864	0.00866927	1.21042	1	1	1	1	1	0.0242488	0.573397	0.434463	0.925817	0.271248	0.0342281	0.999885	0.547921	0.999222	0.380182
RABL2A	0.0607671	198.265	-91.1323	0.57532	-1.13223	-0.0131011	-0.551456	-0.0341764	0.151951	0.0368991	1.5311	0.0190835	0.491811	0.0678737	0.337534	0.0335328	0.00495499	0.191284	0.253542	0.202662	1.21085	1	1	1	1	1	0.943882	0.66185	0.614592	0.652581	0.271164	0.489744	0.999885	0.643849	0.974141	0.380182
TMEM150A	0.176364	481.996	-232.998	1.74839	-0.854287	-0.00109571	0.0680402	-0.117505	0.45241	0.0190749	1.06092	0.0106018	0.277848	0.0475475	0.234247	0.017338	0.528208	1.53776	6.10745	3.73006	1.21039	1	1	1	1	1	0.467361	0.214952	0.0134614	0.0534415	0.271255	0.327087	0.999885	0.0808456	0.397555	0.380182
CENATAC	0.223416	362.552	-173.276	1.1345	2.60446	-0.0435024	-0.0739544	0.160844	-0.543305	0.0269994	1.48003	0.0160623	0.367425	0.0653405	0.329457	0.0245377	6.91502	0.246844	6.05958	2.71951	1.21071	1	1	1	1	1	0.00854745	0.619306	0.0138311	0.0991282	0.271191	0.0145288	0.999885	0.0823594	0.533885	0.380182
CBX7	0.185068	497.731	-240.866	1.94236	1.51857	-0.0149061	-0.0897813	0.038367	-0.0870528	0.0186198	1.04123	0.0101406	0.269592	0.0456465	0.230418	0.0169271	1.02496	0.187407	0.706481	0.142736	1.21001	1	1	1	1	1	0.311345	0.665083	0.400614	0.705576	0.27133	0.248247	0.999885	0.525834	0.980617	0.380226
SARM1	0.430269	218.137	-101.069	0.466298	3.23082	-0.0766404	-0.034499	0.23012	-0.884383	0.045114	1.77365	0.0278259	0.441197	0.0762512	0.39919	0.0410242	7.47091	0.690489	9.10789	4.90819	1.20932	1	1	1	1	1	0.00627037	0.405998	0.0025451	0.0267296	0.271466	0.011289	0.999885	0.0249641	0.275742	0.380355
ANXA3	1.0822	1857.44	-920.718	9.10802	8.0633	0.00787599	0.452157	0.100258	-0.329797	-0.0304114	1.52613	0.0153711	0.413908	0.0660189	0.334004	0.027664	0.0110119	0.23919	2.30623	0.974965	1.20849	1	1	1	1	1	0.916425	0.624791	0.128856	0.323445	0.271631	0.48332	0.999885	0.290096	0.81215	0.380487
AQP1	1.90046	199.931	-91.9654	0.381548	0.0961431	0.105977	-0.408628	0.281306	-0.852848	-0.0918718	4.51326	0.0347414	1.44283	0.203947	0.997873	0.083575	8.13243	1.84557	1.90249	0.730453	1.2084	1	1	1	1	1	0.00434804	0.174299	0.1678	0.392736	0.271648	0.00840364	0.999885	0.332346	0.862781	0.380487
MXD3	0.443442	701.485	-342.743	2.80227	3.21994	-0.0169515	-0.280099	0.0696781	-0.262126	0.0204499	0.980291	0.0110779	0.271553	0.0439277	0.215603	0.0186073	1.1913	0.158293	2.51603	1.47812	1.20785	1	1	1	1	1	0.275068	0.690733	0.112694	0.224069	0.271759	0.228139	0.999885	0.268369	0.728949	0.38058
PPWD1	0.055686	423.279	-203.64	1.62054	0.949243	-0.018745	-0.0536665	-0.000989403	0.010806	0.0180236	0.829431	0.00991994	0.226376	0.036378	0.183468	0.016405	2.36621	0.513769	0.000739723	0.003469	1.20706	1	1	1	1	1	0.123988	0.473512	0.978302	0.953033	0.271915	0.127165	0.999885	0.75351	0.999222	0.380738
MTCO1P11	1.37598	82.4734	-33.2367	0.113056	6.02804	-0.238131	0.0517637	0.475041	-1.91225	0.156993	4.57862	0.1222	0.879887	0.197812	1.0527	0.142922	3.77761	0.522215	5.76711	3.29972	1.2066	1	1	1	1	1	0.0519427	0.469898	0.0163288	0.0692919	0.272007	0.0638472	0.999885	0.0915816	0.451293	0.380805
PDCL3	0.185419	345.745	-164.872	1.152	-0.477297	-0.0101401	-0.284744	-0.0955497	0.267497	0.0248482	1.22528	0.0130851	0.341559	0.0551211	0.27103	0.022624	0.0282045	0.0130622	3.00484	0.974101	1.20629	1	1	1	1	1	0.866629	0.909008	0.0830159	0.32366	0.272069	0.470243	0.999885	0.224383	0.812313	0.38083
VAMP3	0.124235	993.77	-488.885	4.93407	2.87423	-0.0200736	-0.0205229	-0.0481934	0.194749	0.0109926	0.708231	0.00604109	0.174463	0.0312856	0.156349	0.0100098	11.377	0.323546	2.37294	1.55152	1.20601	1	1	1	1	1	0.000743607	0.569484	0.123454	0.212911	0.272124	0.00194889	0.999885	0.28274	0.718912	0.380846
RIOK1	0.0282495	305.214	-144.607	1.17515	0.16599	-0.020541	-0.277844	-0.00904211	0.0695073	0.0233979	0.949901	0.0123565	0.283263	0.0419173	0.209624	0.0213137	1.58403	0.0664909	0.046532	0.109945	1.20513	1	1	1	1	1	0.208181	0.796516	0.829212	0.740206	0.272298	0.187325	0.999885	0.722036	0.986244	0.381028
TRNT1	0.0944238	271.472	-127.736	0.904892	0.729504	-0.0226494	-0.0643507	0.0485702	-0.166914	0.0273513	1.17726	0.0155876	0.332052	0.0514025	0.260923	0.0249232	0.96322	0.808185	0.892834	0.409224	1.20435	1	1	1	1	1	0.326377	0.368658	0.344711	0.522363	0.272455	0.256913	0.999885	0.487949	0.92431	0.381185
GCOM1	1.20653	153.007	-68.5035	0.265818	0.875755	-0.0459463	-1.71136	-0.0140426	-0.292382	0.0767747	2.68756	0.0331632	1.06042	0.11835	0.600406	0.0699855	0.961068	1.45968	0.0140786	0.237144	1.20343	1	1	1	1	1	0.326918	0.226982	0.90555	0.626277	0.272638	0.257185	0.999885	0.739876	0.967571	0.38138
L3HYPDH	0.254446	158.262	-71.131	0.368769	-1.95348	-0.022888	-0.294967	-0.102767	0.281144	0.046781	2.04582	0.0271237	0.598824	0.0927684	0.453736	0.0426536	0.0341778	0.249793	1.22717	0.383928	1.2029	1	1	1	1	1	0.853329	0.617221	0.267958	0.535508	0.272744	0.466477	0.999885	0.427012	0.928327	0.381467
TOX	0.224186	162.21	-73.105	0.362385	0.234733	-0.0217861	-0.652338	0.0620193	-0.275317	0.048449	2.02097	0.0255194	0.657739	0.088836	0.451103	0.0441807	0.0703748	0.0596543	0.487389	0.372492	1.20255	1	1	1	1	1	0.790792	0.807043	0.485094	0.541649	0.272813	0.446749	0.999885	0.575324	0.931535	0.381501
SNX29	0.425451	615.836	-299.918	2.3377	3.13736	-0.0197697	-0.260027	0.160727	-0.4459	0.0222988	1.68004	0.012295	0.407148	0.0743225	0.372608	0.0203436	1.4105	0.0143382	4.67667	1.43209	1.20144	1	1	1	1	1	0.234973	0.904687	0.0305749	0.231423	0.273033	0.204385	0.999885	0.129397	0.735316	0.381625
LRRC59	0.148831	649.507	-316.754	2.75879	1.32094	-0.0314087	-0.272671	-0.0817976	0.252204	0.0155802	1.06697	0.00822088	0.259269	0.0472271	0.235938	0.014214	15.3097	0.349534	2.99984	1.14263	1.20147	1	1	1	1	1	9.12e-05	0.554377	0.0832728	0.285097	0.273028	0.000335207	0.999885	0.224642	0.776088	0.381625
ARHGAP17	0.113401	800.961	-392.48	3.0731	3.06596	-0.0237575	0.089514	0.0289166	-0.155049	0.0130005	1.10075	0.00726457	0.256809	0.0486265	0.243558	0.0118585	10.8159	0.799293	0.35363	0.405255	1.20188	1	1	1	1	1	0.00100633	0.371305	0.552065	0.524388	0.272947	0.00249952	0.999885	0.612936	0.924547	0.381625
UAP1L1	0.182013	479.321	-231.66	1.76955	0.35022	-0.0371679	0.0337414	-0.0623231	0.240958	0.0198485	0.934567	0.0112481	0.247099	0.0425053	0.207328	0.0181113	11.236	1.15281	2.14987	1.35073	1.20104	1	1	1	1	1	0.00080224	0.282961	0.142582	0.24515	0.273114	0.00208108	0.999885	0.304567	0.746753	0.381677
CNTRL	0.139394	729.336	-356.668	2.9633	3.42752	-0.0280006	0.0201682	0.0904947	-0.306533	0.0143565	1.1233	0.00788837	0.265641	0.0495446	0.248477	0.0131018	13.1079	0.399344	3.33621	1.52189	1.20069	1	1	1	1	1	0.000294052	0.527428	0.0677706	0.217334	0.273184	0.000902545	0.999885	0.201482	0.72191	0.381713
CLN5	0.187071	143.936	-63.9678	0.214611	2.67503	-0.0306173	1.71955	0.351595	-1.25987	-0.0620859	3.49388	0.0423067	0.703326	0.149187	0.77849	0.0566678	5.41064	4.80699	5.5542	2.61904	1.20037	1	1	1	1	1	0.0200144	0.0283445	0.0184364	0.105588	0.273249	0.0293436	0.679594	0.0978233	0.549169	0.381741
ZNF831	0.438686	165.444	-74.7221	0.327235	1.32062	-0.038897	-0.457724	0.143038	-0.558249	0.0510281	2.15932	0.0288104	0.635577	0.0932565	0.48363	0.0465888	0.729157	0.011136	2.35257	1.33239	1.19965	1	1	1	1	1	0.393157	0.915957	0.125076	0.248381	0.273392	0.29151	0.999885	0.284519	0.74878	0.381843
IGHV7-4-1	6.92495	266.143	-125.071	0.530058	9.32766	-0.0454803	0.124862	0.183192	-2.28398	0.0812793	0.0064522	0.00639239	1.58334	0.00643909	0.0064482	0.0742111	49.6552	0.542473	809.404	125460	1.19956	1	1	1	1	1	1.83e-12	0.46141	4.87e-178	0	0.273409	5.62e-11	0.999885	4.24e-176	0	0.381843
SEC31A	0.0437205	793.456	-388.728	3.47749	2.176	-0.0224666	0.0880572	-0.0155372	0.0914844	0.00985248	0.991934	0.00550126	0.2266	0.0438337	0.219234	0.00900094	18.6274	0.689801	0.125641	0.174133	1.19816	1	1	1	1	1	1.59e-05	0.406232	0.722995	0.676465	0.273689	7.69e-05	0.999885	0.68662	0.978118	0.382134
NIPA2	0.0897739	700.681	-342.341	3.25439	1.31475	-0.0219789	-0.0158463	-0.076215	0.286306	0.0119864	0.738601	0.00653602	0.183061	0.0327951	0.163174	0.0109508	11.4489	0.377323	5.40086	3.07865	1.19808	1	1	1	1	1	0.000715362	0.539039	0.0201269	0.0793261	0.273706	0.00188912	0.999885	0.102311	0.48243	0.382134
CNPY2	0.149932	116.036	-50.0182	0.129403	2.67469	-0.040163	2.20587	0.397244	-1.44666	-0.085084	4.7367	0.0609121	0.919674	0.201878	1.05814	0.0777528	5.97862	4.5627	3.87203	1.86917	1.19747	1	1	1	1	1	0.0144803	0.0326756	0.0490971	0.171571	0.273828	0.0224041	0.725478	0.168511	0.666219	0.382243
COX10	0.0907677	291.063	-137.532	0.984833	-0.737219	-0.0163935	-0.202932	-0.046438	0.220882	0.0259121	1.102	0.0141643	0.321511	0.048525	0.242183	0.0236847	0.391758	0.0739841	0.91583	0.831826	1.19693	1	1	1	1	1	0.531377	0.785622	0.338572	0.361745	0.273937	0.354034	0.999885	0.483261	0.844438	0.382333
ALDOC	0.171627	353.24	-168.62	1.3058	0.250587	0.00362349	0.00685092	-0.0181794	0.0463188	0.021501	0.974504	0.0119239	0.28698	0.043047	0.21542	0.019657	1.50621	1.783	0.178351	0.0462318	1.19641	1	1	1	1	1	0.219718	0.181782	0.672794	0.829755	0.274039	0.194786	0.999885	0.666926	0.99636	0.382415
TNKS	0.196477	407.384	-195.692	1.33655	2.96408	-0.0485496	-0.184117	0.152594	-0.527006	0.0238939	1.09019	0.0134496	0.283199	0.047373	0.242008	0.0218564	13.8423	0.00170438	10.3756	4.74209	1.19514	1	1	1	1	1	0.000198808	0.967069	0.00127688	0.0294333	0.274295	0.00065073	0.999885	0.014834	0.290144	0.38271
SENP1	0.0926957	290.609	-137.304	0.940136	2.02543	-0.0445292	-0.352367	0.0760517	-0.36594	0.0295378	1.11065	0.0155603	0.329186	0.0493053	0.249412	0.0270309	7.47364	0.179735	2.3792	2.15271	1.19408	1	1	1	1	1	0.00626087	0.671601	0.12296	0.142319	0.274507	0.0112778	0.999885	0.28213	0.622484	0.382821
CD83	0.763287	875.033	-429.517	3.18642	3.07398	-0.0204133	-0.0269422	-0.0715533	0.00424469	0.0271353	2.39888	0.0161792	0.558395	0.106974	0.533853	0.0248311	0.524072	0.222725	0.44741	6.32e-05	1.1942	1	1	1	1	1	0.46911	0.636971	0.503567	0.993656	0.274483	0.327834	0.999885	0.587414	0.999893	0.382821
TOR1AIP2	0.344005	664.061	-324.03	2.75873	3.42949	-0.0422145	-0.04131	0.119586	-0.351357	0.0192126	1.15741	0.0105858	0.286796	0.0506048	0.255655	0.0175806	17.4027	0.319637	5.58443	1.88881	1.19427	1	1	1	1	1	3.02e-05	0.571826	0.0181209	0.169336	0.27447	0.000132299	0.999885	0.0967172	0.663715	0.382821
SLC39A9	0.09312	415.51	-199.755	1.58719	0.382644	-0.0268012	-0.128606	-0.00991778	0.122385	0.0200784	1.04851	0.0109233	0.268565	0.0456788	0.230541	0.0183837	5.05707	0.0595178	0.047141	0.281811	1.19286	1	1	1	1	1	0.0245256	0.80726	0.828115	0.595516	0.274754	0.0345608	0.999885	0.722036	0.954581	0.383103
TAMM41	0.100525	254.836	-119.418	0.771019	-0.608622	-0.025565	-0.228039	-0.0119063	0.115316	0.0305251	1.26983	0.0170062	0.369149	0.0556362	0.279552	0.0279556	1.11532	0.0719464	0.0457972	0.170157	1.19228	1	1	1	1	1	0.290928	0.788524	0.830545	0.679972	0.27487	0.237123	0.999885	0.722423	0.978388	0.383204
CDKN2AIP	0.153041	336.921	-160.46	1.1251	0.326653	-0.0151095	-0.39429	-0.051744	0.0877124	0.0251103	1.04912	0.0127576	0.320664	0.0474211	0.233436	0.0230035	0.478248	0.396388	1.19063	0.141185	1.19157	1	1	1	1	1	0.489217	0.52896	0.275202	0.707106	0.275013	0.336717	0.999885	0.433367	0.980617	0.383342
RFX3	0.263286	237.385	-110.693	0.673954	1.53121	-0.0483072	-0.447011	0.134852	-0.429062	0.0375229	1.44406	0.0203301	0.426507	0.0625693	0.321315	0.0343826	4.61543	0.155818	4.64506	1.78311	1.19101	1	1	1	1	1	0.0316856	0.693036	0.031143	0.181768	0.275126	0.0425743	0.999885	0.131075	0.67791	0.383437
MRPL27	0.102218	434.654	-209.327	1.79529	1.29023	-0.0196298	-0.116129	-0.00833164	-0.0086043	0.0179041	0.742021	0.00960653	0.21631	0.0331665	0.164829	0.0164086	3.00323	0.147709	0.0631048	0.00272497	1.19059	1	1	1	1	1	0.0830985	0.700735	0.801654	0.958368	0.275211	0.0928907	0.999885	0.714991	0.999222	0.383494
MTX3	0.265264	164.515	-74.2576	0.364817	1.52896	-0.0618779	-0.554441	0.146225	-0.551773	0.0531672	1.98215	0.029951	0.592919	0.0867076	0.445082	0.0487317	3.13367	0.0601995	2.844	1.53688	1.19032	1	1	1	1	1	0.076691	0.806181	0.0917159	0.215082	0.275264	0.0872048	0.999885	0.2373	0.72085	0.383506
C16orf54	0.26495	676.351	-330.175	2.75377	2.62894	-0.0337403	-0.0164457	0.00730183	-0.0865653	0.0174031	1.26461	0.00992724	0.299904	0.0558286	0.27981	0.0159529	12.0969	0.291033	0.0171061	0.0957112	1.19008	1	1	1	1	1	0.000505065	0.589559	0.895941	0.757038	0.275313	0.00140574	0.999885	0.737527	0.989253	0.383512
UQCR11	0.157237	540.994	-262.497	2.60001	1.87136	-0.0138539	-0.13124	-0.0154833	0.0100434	0.0152157	0.641148	0.00800295	0.187271	0.0283419	0.141885	0.0139525	1.81995	0.0245664	0.298448	0.00501057	1.18928	1	1	1	1	1	0.177319	0.875452	0.584857	0.943569	0.275475	0.166554	0.999885	0.629253	0.999222	0.383553
BAG5	0.0512931	524.448	-254.224	2.27784	1.147	-0.0174628	-0.1169	-0.0258592	0.111083	0.0145508	0.895759	0.00783047	0.222435	0.0395406	0.197878	0.0133422	3.85817	0.0102568	0.427704	0.315136	1.18937	1	1	1	1	1	0.0495043	0.919331	0.513118	0.574545	0.275456	0.0614217	0.999885	0.592363	0.946059	0.383553
LAGE3	0.159733	362.129	-173.065	1.3406	0.552052	-0.00959698	-0.247096	-0.035323	0.0561212	0.0222716	0.937788	0.0116961	0.285248	0.0421702	0.20839	0.0204217	0.0556094	0.00529982	0.701622	0.0725271	1.18938	1	1	1	1	1	0.813575	0.941965	0.402239	0.787692	0.275454	0.454608	0.999885	0.527231	0.992019	0.383553
IL1RL1	1.14417	79.0694	-31.5347	0.102381	-6.13245	-0.0333778	-1.44465	-0.158097	0.858295	0.101672	4.16973	0.0559368	1.50815	0.182044	0.896878	0.0932765	0.00558955	0.0250969	0.754215	0.915813	1.18812	1	1	1	1	1	0.940403	0.874126	0.385145	0.338577	0.275708	0.488858	0.999885	0.51653	0.82553	0.383816
ANLN	0.783424	329.668	-156.834	0.849133	2.01984	0.0166671	0.0620585	0.127286	-0.519803	-0.0405823	1.60207	0.0170208	0.488933	0.0685531	0.353294	0.037239	0.272945	0.969345	3.44755	2.16473	1.18762	1	1	1	1	1	0.601363	0.324844	0.0633458	0.141209	0.27581	0.381601	0.999885	0.193685	0.62143	0.383897
NUP160	0.111112	658.658	-321.329	2.73299	2.51629	-0.0187709	-0.0435784	0.0318109	-0.123826	0.0141528	1.1508	0.00781777	0.273118	0.0508655	0.2545	0.0129896	4.7773	0.127246	0.391117	0.236728	1.18711	1	1	1	1	1	0.0288372	0.721305	0.531713	0.626579	0.275913	0.0393351	0.999885	0.60158	0.967571	0.383978
FUT11	0.142097	329.696	-156.848	0.92504	1.62398	-0.00816383	0.911067	0.114608	-0.43963	-0.0261599	1.6259	0.015888	0.368537	0.0706803	0.359551	0.0240143	2.71496	5.01243	2.62924	1.49504	1.18668	1	1	1	1	1	0.0994115	0.0251659	0.104912	0.221436	0.276	0.106873	0.646366	0.257555	0.726338	0.384038
TBC1D23	0.0820468	506.287	-245.144	2.34454	1.72441	-0.0207283	-0.11164	0.0181479	-0.0297884	0.0146824	0.662803	0.00791366	0.183225	0.0291213	0.146345	0.0134818	5.99288	0.0390174	0.388358	0.0414325	1.18603	1	1	1	1	1	0.0143637	0.843414	0.533164	0.838705	0.276131	0.0222736	0.999885	0.602741	0.997932	0.384096
ZDHHC3	0.168746	695.093	-339.547	3.59793	2.4848	-0.012861	-0.187975	0.0059877	0.0156253	0.0132257	0.554369	0.00683544	0.163658	0.0243516	0.122248	0.012144	2.3552	0.257473	0.0604593	0.0163371	1.18608	1	1	1	1	1	0.124866	0.611862	0.805771	0.898294	0.276122	0.127867	0.999885	0.716602	0.998631	0.384096
AGPAT3	0.135388	810.05	-397.025	3.78228	3.17391	-0.0151225	0.0527461	0.0205951	-0.0972165	0.0113508	0.142177	0.00605592	0.196152	0.0105279	0.0160717	0.0104253	5.16052	0.8804	3.82687	36.5897	1.18544	1	1	1	1	1	0.023106	0.348092	0.0504371	1.46e-09	0.276251	0.0329044	0.999885	0.170891	2.75e-08	0.38414
EIF4E3	0.276025	920.826	-452.413	4.19154	1.56343	-0.0354731	-0.332743	-0.100476	0.43025	0.0190566	2.1731	0.0135802	0.289539	0.0995679	0.479546	0.0175023	7.81697	0.63271	1.01833	0.804974	1.18549	1	1	1	1	1	0.00517578	0.426363	0.312916	0.36961	0.27624	0.009669	0.999885	0.464316	0.845691	0.38414
MNT	0.58248	542.039	-263.019	1.70936	5.94977	-0.0542608	0.135142	0.312067	-1.17974	0.0285638	2.06894	0.0162886	0.491484	0.0921999	0.461135	0.0262422	11.3637	0.807069	11.4561	6.54508	1.18477	1	1	1	1	1	0.000748928	0.368988	0.000712611	0.0105174	0.276387	0.00196128	0.999885	0.00898251	0.135117	0.384241
HERC1	0.527124	784.986	-384.493	3.07726	6.55174	-0.0367496	-0.116679	0.267429	-1.02367	0.022202	1.74107	0.0121396	0.416232	0.077046	0.386534	0.0204003	8.7125	0.0671308	12.0481	7.01363	1.18443	1	1	1	1	1	0.00316036	0.795561	0.000518455	0.00808917	0.276457	0.00645762	0.999885	0.00670535	0.109622	0.384241
CDKN2AIPNL	0.106867	469.677	-226.838	1.93174	0.842349	-0.0127497	-0.0463929	-0.0492157	0.129182	0.0166079	0.905634	0.00992543	0.208894	0.0375083	0.191228	0.0152598	0.649176	0.49149	1.72168	0.456349	1.18449	1	1	1	1	1	0.420408	0.483263	0.189477	0.499335	0.276444	0.305385	0.999885	0.355503	0.912586	0.384241
C3orf18	0.342935	163.894	-73.9468	0.357376	-2.148	-0.0191873	-0.392775	-0.0769436	0.285629	0.0473837	2.06243	0.026998	0.623665	0.0923694	0.455182	0.0435468	0.00166512	0.0911725	0.693887	0.393761	1.18399	1	1	1	1	1	0.967451	0.762692	0.404845	0.530329	0.276546	0.495429	0.999885	0.529042	0.925876	0.384303
TAF2	0.0773487	402.49	-193.245	1.56597	1.3957	-0.0273438	-0.0723181	0.0498864	-0.130839	0.0194117	0.965905	0.010929	0.251995	0.0421528	0.213296	0.0178504	5.39313	0.272898	1.40059	0.376279	1.18258	1	1	1	1	1	0.0202162	0.601394	0.236625	0.539601	0.276832	0.0295869	0.999885	0.400605	0.930461	0.384639
NQO2	0.377071	914.077	-449.038	4.13701	1.88764	-0.0310886	-0.374537	-0.0212409	0.269492	0.0178699	1.68449	0.0111216	0.304117	0.0758881	0.368493	0.0164364	7.33158	0.675254	0.0783426	0.53485	1.18204	1	1	1	1	1	0.00677534	0.411226	0.779556	0.464575	0.276941	0.0120565	0.999885	0.706816	0.896794	0.384668
LRCH3	0.304965	553.172	-268.586	2.04142	3.43964	-0.0339963	0.0581479	0.151005	-0.515149	0.0205274	1.29678	0.0116939	0.318188	0.0569189	0.286935	0.0188806	8.07081	0.829634	7.03836	3.22329	1.18206	1	1	1	1	1	0.0044984	0.362378	0.00797821	0.0725976	0.276938	0.00864829	0.999885	0.0574662	0.462704	0.384668
STMN1	0.365765	797.104	-390.552	3.27896	2.46748	0.0070891	-0.432196	-0.0207671	0.0114972	0.0194212	1.09775	0.00993881	0.295016	0.0487011	0.241853	0.0178659	2.49525	1.02289	0.181833	0.00225983	1.18168	1	1	1	1	1	0.114191	0.311835	0.669803	0.962085	0.277013	0.119228	0.999885	0.666227	0.999222	0.384706
ZNF271P	0.13929	366.497	-175.248	1.50006	0.534418	-0.0158192	-0.322649	-0.0510635	0.114804	0.0213879	0.888415	0.011095	0.266679	0.0397415	0.196969	0.0196996	0.967981	0.362895	1.65095	0.339718	1.17875	1	1	1	1	1	0.325184	0.546903	0.19883	0.559992	0.27761	0.25631	0.999885	0.364783	0.940697	0.385473
SNRPD1	0.0903598	750.271	-367.136	2.81693	3.15331	-0.0157	0.512287	0.0321151	-0.23456	-0.0137565	1.20464	0.00826958	0.280122	0.0536129	0.267003	0.0126723	11.5151	2.30542	0.358822	0.771749	1.17845	1	1	1	1	1	0.000690343	0.128923	0.549161	0.379676	0.277673	0.00183479	0.999885	0.611034	0.854745	0.385498
P2RX7	0.352436	537.217	-260.609	1.87862	0.829135	-0.0245181	0.265234	-0.00893443	0.0771983	0.021383	1.47113	0.0129961	0.352342	0.0655495	0.325546	0.0197025	2.42631	2.38388	0.0185779	0.056233	1.17786	1	1	1	1	1	0.119313	0.122593	0.891584	0.812552	0.277792	0.123411	0.999885	0.736555	0.99464	0.385541
FTO	0.228105	463.452	-223.726	1.60106	0.536955	-0.0219976	0.117411	0.0173167	0.0460443	0.0211677	1.54227	0.0123251	0.364654	0.0667553	0.339024	0.0195025	2.01097	0.982677	0.0672909	0.0184455	1.17806	1	1	1	1	1	0.156165	0.321539	0.795323	0.891968	0.277751	0.151528	0.999885	0.711948	0.998631	0.385541
ATG2B	0.33282	371.769	-177.884	1.06156	5.08854	-0.0551268	-0.286066	0.257568	-1.06533	0.0287358	1.31451	0.0158716	0.341332	0.0573182	0.292514	0.0264853	12.3396	0.0380103	20.1928	13.2639	1.17717	1	1	1	1	1	0.000443453	0.845422	7e-06	0.000270565	0.277933	0.00126519	0.999885	0.000115713	0.00457028	0.385675
HIVEP1	0.416157	403.636	-193.818	1.11763	4.8303	-0.0725889	-0.164907	0.21709	-0.938839	0.0299662	1.5801	0.0177429	0.38384	0.0696445	0.352356	0.0276298	19.4632	0.0300106	9.71639	7.09935	1.17627	1	1	1	1	1	1.03e-05	0.862466	0.00182632	0.00771118	0.278117	5.32e-05	0.999885	0.0193601	0.105386	0.385806
SNED1	0.518334	158.74	-71.3699	0.309204	-0.635055	-0.0365484	0.263621	0.0652412	-0.178211	0.0498912	2.28079	0.0338141	0.586346	0.0968393	0.502436	0.0459984	0.171852	3.14783	0.45388	0.125808	1.17642	1	1	1	1	1	0.678471	0.076028	0.500498	0.722819	0.278085	0.409399	0.999885	0.585071	0.982776	0.385806
SIRPB1	0.376936	910.887	-447.444	4.06899	0.679056	-0.0380621	0.0095317	-0.152186	0.622938	0.017887	1.36232	0.0103083	0.325798	0.0601427	0.300414	0.0164948	14.9007	0.384595	6.40296	4.2998	1.17592	1	1	1	1	1	0.000113321	0.535154	0.011393	0.0381168	0.278187	0.000403528	0.999885	0.0722173	0.335792	0.385842
MORN3	0.368702	149.82	-66.91	0.225053	-0.4864	-0.00458327	1.45997	0.160997	-0.46659	-0.0571271	3.276	0.0369512	0.702968	0.139245	0.714729	0.0527044	1.54253	3.1495	1.33682	0.426174	1.17487	1	1	1	1	1	0.214242	0.0759502	0.247595	0.513872	0.278403	0.191176	0.999885	0.409762	0.920443	0.386018
RPL7AP6	0.363998	61.6707	-22.8354	0.0674895	4.43175	-0.202136	-1.66631	0.179443	-1.29434	0.187333	4.81614	0.116149	1.81072	0.229821	1.14251	0.172831	1.86886	0.0925337	0.609639	1.28345	1.17487	1	1	1	1	1	0.171606	0.76098	0.434924	0.257258	0.278404	0.162288	0.999885	0.548155	0.753079	0.386018
MGST1	0.19395	996.678	-490.339	4.52355	3.43938	-0.0253387	-0.173849	-0.0308299	0.0465822	0.0141309	0.876068	0.00812184	0.22017	0.0391178	0.193661	0.0130451	10.131	0.0551672	0.621147	0.0578566	1.1734	1	1	1	1	1	0.00145793	0.814304	0.430621	0.809916	0.278704	0.00341562	0.999885	0.546267	0.994057	0.386372
SPTLC1	0.0729834	478.063	-231.032	2.16239	0.793508	-0.0241074	-0.0784646	-0.0514889	0.192556	0.0151697	0.63169	0.0082446	0.177722	0.0280905	0.139375	0.014006	8.01515	0.239592	3.35977	1.90875	1.17308	1	1	1	1	1	0.00463876	0.624501	0.0668075	0.167103	0.278769	0.00887634	0.999885	0.199837	0.659494	0.386401
ZNF143	0.0753905	490.516	-237.258	2.35353	0.811215	-0.0170184	-0.0202826	-0.0248865	0.16925	0.0140893	0.603632	0.00774684	0.170355	0.0264248	0.132732	0.0130118	3.73707	0.976462	0.886957	1.62594	1.17248	1	1	1	1	1	0.0532176	0.323074	0.346303	0.202266	0.278893	0.0652079	0.999885	0.488949	0.706857	0.38645
KCNK7	0.661767	311.647	-147.823	0.788762	2.31694	-0.0560192	-0.559063	0.0304211	-0.381672	0.0403353	1.94072	0.0236577	0.513524	0.0880609	0.434833	0.0372478	4.71847	0.280583	0.119339	0.770433	1.17265	1	1	1	1	1	0.0298402	0.596319	0.729752	0.380083	0.278858	0.0405024	0.999885	0.688889	0.855241	0.38645
NR3C2	0.759563	200.845	-92.4224	0.405452	3.37242	-0.0610797	-0.553668	0.201998	-0.901627	0.0511	2.0329	0.0279825	0.587241	0.0894512	0.46175	0.0471995	3.66635	0.0701362	5.09941	3.81277	1.17211	1	1	1	1	1	0.0555216	0.791139	0.0239339	0.0508634	0.278969	0.0673312	0.999885	0.113044	0.38645	0.386492
PMM1	0.105143	234.01	-109.005	0.781353	0.434764	-0.00863927	-0.26531	0.0269147	-0.145695	0.0297538	1.324	0.0163485	0.401546	0.0583169	0.29419	0.0275017	0.0215414	0.0601977	0.213006	0.245264	1.17048	1	1	1	1	1	0.883314	0.806184	0.644422	0.62043	0.279302	0.475157	0.999885	0.656761	0.964989	0.386713
FKBP14	0.179455	123.633	-53.8167	0.16869	2.12468	-0.03241	1.74179	0.327522	-1.16441	-0.0721906	3.67107	0.0469021	0.752059	0.15649	0.817624	0.066758	4.17528	4.22321	4.38031	2.02817	1.16938	1	1	1	1	1	0.0410178	0.0398747	0.0363564	0.154407	0.279529	0.0526844	0.786145	0.143259	0.640359	0.386713
IRF1	0.499786	1545.28	-764.639	7.59418	4.75624	-0.027957	0.346749	-0.0556003	0.230394	0.0190841	1.39415	0.011487	0.335285	0.062369	0.312226	0.0176449	5.23954	3.46062	0.794723	0.544509	1.16978	1	1	1	1	1	0.0220791	0.0628469	0.372676	0.46057	0.279447	0.0317226	0.948938	0.508058	0.895169	0.386713
THRA	0.141131	312.177	-148.089	1.04495	1.8552	-0.0412767	-0.376791	0.068496	-0.304836	0.0279607	1.06457	0.0146329	0.319527	0.0472577	0.238572	0.0258466	7.19538	0.340066	2.10081	1.63266	1.17027	1	1	1	1	1	0.00730913	0.559791	0.147222	0.201336	0.279345	0.01282	0.999885	0.309945	0.705731	0.386713
CAMP	1.59305	1622.71	-803.353	7.13031	9.40876	0.0146918	1.19848	0.227255	-0.915715	-0.0400666	2.12047	0.0207979	0.566382	0.0944589	0.467907	0.0370469	0.017308	3.45483	5.78818	3.83003	1.16966	1	1	1	1	1	0.895332	0.0630673	0.0161342	0.0503421	0.279471	0.477151	0.948967	0.0909524	0.384722	0.386713
SNAPC5	0.0758142	294.777	-139.389	1.04913	-0.305848	-0.0116401	-0.0437736	-0.0544994	0.153953	0.0237555	1.06927	0.013566	0.303009	0.0475442	0.236349	0.0219658	0.056917	0.992561	1.31398	0.424298	1.16959	1	1	1	1	1	0.811437	0.319117	0.251676	0.5148	0.279485	0.453758	0.999885	0.413915	0.92095	0.386713
ACAD9	0.0449421	326.927	-155.463	1.31816	0.784604	-0.0227463	-0.0572199	0.000898661	-0.0257807	0.0210973	0.893966	0.0118693	0.253072	0.0394651	0.198104	0.0195089	2.51577	0.66977	0.000518519	0.0169358	1.16946	1	1	1	1	1	0.112713	0.413132	0.981833	0.896458	0.279513	0.118087	0.999885	0.754858	0.998631	0.386713
DDX28	0.0672143	317.102	-150.551	1.17326	-0.406359	-0.0135811	-0.172949	-0.0449017	0.198688	0.0225872	0.977331	0.0124311	0.284767	0.0430989	0.215008	0.0208866	0.309923	0.0867453	1.08541	0.853954	1.16946	1	1	1	1	1	0.577728	0.768356	0.297491	0.355436	0.279511	0.372981	0.999885	0.452306	0.840939	0.386713
HNRNPAB	0.0856099	664.411	-324.205	3.09248	1.93356	-0.00769735	-0.149886	-0.0164844	0.0672297	0.0131199	0.770058	0.00736869	0.194748	0.0344133	0.17633	0.0121256	0.21048	0.00752151	0.229454	0.145368	1.17072	1	1	1	1	1	0.646392	0.930889	0.631929	0.703002	0.279252	0.398715	0.999885	0.651823	0.98045	0.386713
RAB24	0.320456	427.292	-205.646	1.52097	-0.379596	-0.0203559	0.100294	-0.122951	0.364436	0.0219339	0.97642	0.0128719	0.267371	0.0444143	0.216172	0.0202953	1.34133	2.85036	7.6634	2.84212	1.16799	1	1	1	1	1	0.2468	0.0913535	0.00563522	0.0918227	0.279814	0.211139	0.999885	0.0453059	0.517136	0.387045
BTF3	0.213958	1015.1	-499.549	5.40282	4.13257	0.000436151	-0.307084	-0.0241059	-0.0206706	0.0132317	0.693782	0.00685092	0.183178	0.0308065	0.154055	0.0122466	0.694763	1.6471	0.612297	0.0180032	1.16735	1	1	1	1	1	0.404549	0.199354	0.433924	0.893263	0.279947	0.297385	0.999885	0.547659	0.998631	0.387142
PDCD1	0.391734	235.522	-109.761	0.595211	-1.22404	-0.00274499	-0.0331986	-0.0542565	0.173119	0.0341927	1.60043	0.0201518	0.463566	0.0709504	0.353253	0.0316488	0.521984	1.3737	0.584783	0.240168	1.16722	1	1	1	1	1	0.469997	0.241178	0.444444	0.624084	0.279973	0.328263	0.999885	0.553689	0.967014	0.387142
TUBGCP4	0.200833	409.343	-196.672	1.40686	0.969001	-0.0329848	-0.173652	0.0250573	-0.0460073	0.0235449	1.38098	0.0132122	0.346788	0.0596099	0.30395	0.0218072	5.36617	0.0151771	0.176698	0.0229113	1.16573	1	1	1	1	1	0.020531	0.901952	0.674226	0.879688	0.280281	0.0299944	0.999885	0.667338	0.997932	0.387363
THUMPD2	0.135339	236.933	-110.467	0.69675	0.940158	-0.0488535	-0.579006	0.0548991	-0.211861	0.0370567	1.34539	0.0192873	0.420136	0.0598476	0.30059	0.0343181	5.43125	0.755112	0.841467	0.496769	1.16596	1	1	1	1	1	0.0197795	0.384862	0.358978	0.480923	0.280232	0.0290573	0.999885	0.497857	0.902156	0.387363
TRIM59	0.42342	106.853	-45.4264	0.169651	1.70914	0.00926231	1.31979	0.278581	-1.03997	-0.0718463	3.19732	0.0375772	0.738697	0.132431	0.711849	0.0665376	0.195829	2.06529	4.42512	2.13435	1.16593	1	1	1	1	1	0.658109	0.150686	0.0354136	0.144031	0.280239	0.403006	0.999885	0.140646	0.625847	0.387363
CEP95	0.219634	459.756	-221.878	1.43102	3.40316	-0.0442898	-0.255519	0.147602	-0.572911	0.0228243	1.22014	0.0126381	0.312172	0.0536051	0.271988	0.0211411	12.6856	0.0618537	7.58175	4.43686	1.16558	1	1	1	1	1	0.00036849	0.80359	0.00589621	0.0351708	0.280312	0.00108897	0.999885	0.0467778	0.324241	0.387363
YEATS2	0.151557	382.714	-183.357	1.22682	2.51566	-0.0525324	-0.163742	0.0969584	-0.398153	0.0248436	1.1022	0.0140432	0.287663	0.0483742	0.245467	0.0230166	15.1497	0.0186782	4.01738	2.63095	1.16505	1	1	1	1	1	9.93e-05	0.891293	0.0450336	0.104799	0.280421	0.000360853	0.999885	0.1609	0.546892	0.38739
PPP1R2	0.0874217	1066.51	-525.254	4.84779	3.65212	-0.0260807	0.105152	-0.0103275	0.0161312	0.0100138	0.967692	0.0060051	0.223596	0.0429672	0.214277	0.0092771	23.1325	0.914689	0.0577719	0.00566742	1.16514	1	1	1	1	1	1.51e-06	0.338873	0.810053	0.93999	0.280403	1.06e-05	0.999885	0.717022	0.999222	0.38739
SENP7	0.128463	346.127	-165.064	1.17599	1.79238	-0.0396369	-0.212614	0.0593601	-0.257218	0.0245994	0.979643	0.0134944	0.279636	0.0431029	0.218531	0.0228064	8.15662	8.83e-07	1.8966	1.38541	1.16342	1	1	1	1	1	0.00429043	0.99925	0.168459	0.239181	0.280758	0.00832257	0.999885	0.333188	0.740149	0.387767
RBM8A	0.0717962	535.439	-259.719	2.60766	2.4517	-0.0164981	-0.0444234	0.0219164	-0.132559	0.0132246	0.66811	0.00721523	0.178093	0.0294741	0.14806	0.0122613	4.17737	0.363368	0.55291	0.801574	1.16329	1	1	1	1	1	0.0409671	0.546642	0.457131	0.370623	0.280784	0.0526398	0.999885	0.559806	0.846214	0.387767
SPSB2	0.374144	280.519	-132.259	0.813022	1.5259	0.0203768	0.499516	0.0583862	-0.403691	-0.0318004	1.40397	0.0158341	0.399586	0.0609656	0.311665	0.0294935	0.69355	0.455892	0.91717	1.67773	1.16255	1	1	1	1	1	0.40496	0.49955	0.338219	0.195226	0.280937	0.297621	0.999885	0.483102	0.697327	0.387819
CENPK	0.452945	252.391	-118.196	0.660156	1.22405	0.0188806	0.617758	0.112319	-0.462274	-0.0346003	1.56264	0.0180995	0.427551	0.0658144	0.344217	0.0320883	0.276612	0.925658	2.91248	1.80358	1.16269	1	1	1	1	1	0.598931	0.335994	0.0878968	0.179281	0.280908	0.380606	0.999885	0.231765	0.674198	0.387819
CAPN7	0.0350946	463.983	-223.992	1.97797	1.12442	-0.0159	-0.128214	-0.018982	0.0565674	0.0163489	0.877279	0.00939314	0.225504	0.0408655	0.202285	0.0151635	1.70333	0.041043	0.21576	0.0781999	1.16246	1	1	1	1	1	0.191852	0.839455	0.64229	0.779752	0.280956	0.175844	0.999885	0.655631	0.991022	0.387819
MKNK2	0.236124	1117.97	-550.986	5.65657	4.92647	-0.0190985	-0.337369	0.0392708	-0.162827	0.0135856	0.978299	0.00800448	0.238242	0.0431231	0.216519	0.0126036	4.94269	1.01442	0.829315	0.565537	1.16191	1	1	1	1	1	0.0262013	0.313847	0.362471	0.452038	0.28107	0.0364628	0.999885	0.500735	0.890478	0.387916
DNAJC19	0.119654	539.602	-261.801	2.23019	1.42447	-0.00409769	-0.0189906	-0.0392749	0.0494486	0.0154624	0.905209	0.00841961	0.236191	0.0403818	0.200805	0.0143522	0.0334594	0.544597	0.945931	0.06064	1.16068	1	1	1	1	1	0.854861	0.460534	0.330757	0.805487	0.281324	0.466866	0.999885	0.47759	0.993631	0.388204
FOXP4	0.180999	272.347	-128.173	0.769911	1.6228	-0.0396239	-0.218741	0.0632132	-0.333504	0.0316471	1.28994	0.0177396	0.368341	0.0573774	0.289263	0.0293889	3.95138	0.0612432	1.21376	1.32928	1.15958	1	1	1	1	1	0.0468329	0.804542	0.270589	0.248934	0.281552	0.0586645	0.999885	0.429147	0.748964	0.388272
ING1	0.12658	588.505	-286.252	2.64301	1.242	-0.0331081	-0.0297773	-0.0453911	0.193544	0.0146698	0.693966	0.00801978	0.18455	0.0307506	0.153267	0.0136226	18.7226	0.529731	2.17888	1.59465	1.15966	1	1	1	1	1	1.51e-05	0.46672	0.139916	0.206662	0.281536	7.37e-05	0.999885	0.301466	0.711116	0.388272
POP7	0.21677	661.965	-322.982	3.13282	1.90208	-0.00842016	-0.196464	-0.0250915	0.0909885	0.0150191	0.603422	0.00782533	0.190127	0.0271746	0.133852	0.0139458	0.323095	0.117008	0.852562	0.462088	1.15984	1	1	1	1	1	0.569754	0.732303	0.355828	0.49665	0.281499	0.369825	0.999885	0.496058	0.91017	0.388272
NPTN-IT1	0.742421	118.747	-51.3735	0.208894	1.00103	-0.0675887	-0.401275	0.202327	-0.658995	0.0691561	2.88712	0.0447111	0.791291	0.124488	0.643985	0.0642191	1.1264	0.101962	2.64152	1.04716	1.15966	1	1	1	1	1	0.288546	0.749488	0.104104	0.306162	0.281535	0.235617	0.999885	0.256207	0.796179	0.388272
RNF185	0.0960711	433.008	-208.504	1.86482	0.396964	-0.0304459	-0.0820011	-0.0533246	0.224288	0.0174934	0.720921	0.00977726	0.201248	0.0322213	0.159049	0.016248	9.5528	0.264582	2.73886	1.98862	1.15917	1	1	1	1	1	0.00199645	0.60699	0.0979346	0.158486	0.281638	0.00443937	0.999885	0.246832	0.64669	0.388328
GMEB2	0.0609226	360.522	-172.261	1.51944	0.801639	-0.0244224	-0.233234	0.000219935	0.0223875	0.0199267	0.81093	0.0106854	0.238573	0.0358643	0.179413	0.0185182	4.15882	0.0814786	3.76e-05	0.0155705	1.15791	1	1	1	1	1	0.0414183	0.775304	0.995107	0.900696	0.281899	0.0530749	0.999885	0.757269	0.998631	0.388349
FAM162A	0.109138	456.647	-220.323	1.85934	1.59366	-0.00432209	-0.113505	-0.00915066	-0.072932	0.0172319	0.885576	0.00918596	0.244273	0.0392071	0.196801	0.0160115	0.0320893	0.128186	0.0544724	0.137336	1.15825	1	1	1	1	1	0.857832	0.720321	0.815456	0.710944	0.281829	0.467642	0.999885	0.718673	0.980617	0.388349
CDK4	0.140852	288.357	-136.179	0.965972	-0.197662	-0.0117303	-0.313839	-0.0508125	0.123746	0.0266492	1.13534	0.0142296	0.34822	0.0509005	0.251643	0.024769	0.0619752	0.0195761	0.996548	0.241819	1.15758	1	1	1	1	1	0.803401	0.888728	0.318147	0.622895	0.281967	0.451015	0.999885	0.46769	0.966152	0.388349
FARS2	0.0843696	274.236	-129.118	0.893157	-9.04e-05	-0.0123958	-0.279859	-0.0144271	0.0289235	0.0269208	1.17162	0.0146346	0.352551	0.051801	0.259361	0.025016	0.0702478	0.000464113	0.0775682	0.0124364	1.15808	1	1	1	1	1	0.790976	0.982812	0.78062	0.911205	0.281863	0.446782	0.999885	0.7072	0.999143	0.388349
TTC16	0.452255	157.455	-70.7273	0.324877	0.641104	-0.0202974	-0.331956	0.0728848	-0.396115	0.048907	2.24103	0.0284345	0.667848	0.0987336	0.502614	0.0454446	0.00210059	0.232958	0.544934	0.621117	1.15819	1	1	1	1	1	0.963444	0.629339	0.460395	0.430632	0.281842	0.49449	0.999885	0.561381	0.882206	0.388349
ATF7	0.257375	392.682	-188.341	1.20563	3.69878	-0.0679077	-0.0544709	0.192704	-0.709143	0.0267209	1.19322	0.0159027	0.300016	0.0521782	0.26563	0.0248337	21.4717	0.345301	13.6396	7.12711	1.15777	1	1	1	1	1	3.59e-06	0.556785	0.000221462	0.00759268	0.28193	2.18e-05	0.999885	0.00312907	0.104188	0.388349
ILRUN	0.184033	724.369	-354.184	3.18059	4.31129	-0.0218029	-0.248779	0.0921468	-0.432944	0.0145881	1.04905	0.00807218	0.25818	0.0465666	0.232958	0.0135558	6.58495	0.242247	3.91571	3.45389	1.15811	1	1	1	1	1	0.0102844	0.622588	0.0478367	0.063103	0.281859	0.0169109	0.999885	0.165674	0.433748	0.388349
ZDHHC2	0.310054	655.464	-319.732	3.01365	2.2884	0.00632588	-0.21234	-0.0109471	-0.0214789	-0.0132495	0.0991804	0.00801015	0.0947458	0.0164686	0.0338441	0.0123196	0.116648	8.38517	0.441855	0.402773	1.15666	1	1	1	1	1	0.732699	0.00378296	0.506228	0.52566	0.28216	0.428037	0.163982	0.588519	0.924962	0.388464
MFSD10	0.216004	1061.96	-522.98	5.09595	4.23778	-0.00180893	-0.170637	0.0376937	-0.137465	0.0142448	0.664972	0.00717077	0.192313	0.0299152	0.148506	0.0132454	0.198076	0.0373937	1.58764	0.856828	1.15659	1	1	1	1	1	0.656278	0.846666	0.207663	0.354628	0.282173	0.402456	0.999885	0.373142	0.840362	0.388464
PHACTR4	0.196218	706.319	-345.16	2.53372	4.36596	-0.0229821	0.781356	0.19341	-0.68347	-0.0169254	1.78863	0.00990103	0.403865	0.0790872	0.395953	0.0157383	14.8834	2.79347	5.9806	2.97955	1.15654	1	1	1	1	1	0.000114365	0.0946493	0.0144641	0.0843226	0.282185	0.00040615	0.999885	0.0848604	0.497463	0.388464
MTRF1L	0.0625064	255.879	-119.939	0.921085	-0.367436	-0.0258717	-0.400351	-0.0594861	0.168423	0.028543	1.15003	0.0151443	0.349535	0.0518518	0.254972	0.026548	1.77632	0.27593	1.31614	0.436332	1.15594	1	1	1	1	1	0.182602	0.599381	0.251285	0.508898	0.28231	0.170033	0.999885	0.413719	0.918135	0.388574
MLH1	0.051199	424.356	-204.178	1.87915	1.15632	-0.0148113	-0.0467666	-0.00133631	0.00608152	0.0158637	0.687691	0.00876463	0.196925	0.0301584	0.151895	0.014762	1.70801	0.660775	0.00196334	0.00160302	1.15483	1	1	1	1	1	0.191244	0.416287	0.964658	0.968063	0.28254	0.175492	0.999885	0.75216	0.999222	0.388734
NEK6	0.107364	765.961	-374.98	3.39509	2.23809	-0.0321211	0.189188	-0.0142657	0.0832419	0.0117855	0.624418	0.00657431	0.159314	0.0275053	0.137973	0.0109695	28.1379	5.63241	0.269	0.363995	1.1543	1	1	1	1	1	1.13e-07	0.0176314	0.604003	0.546296	0.28265	1.15e-06	0.522199	0.638358	0.933201	0.388734
ADCY4	0.402619	164.036	-74.0182	0.370545	0.45385	-0.0116051	-0.367584	0.127583	-0.424339	0.0447173	2.11226	0.0260905	0.636383	0.0909349	0.468179	0.041613	0.0881247	0.133773	1.96846	0.82149	1.15476	1	1	1	1	1	0.766575	0.714552	0.160611	0.364745	0.282555	0.4384	0.999885	0.32478	0.845516	0.388734
TMEM126B	0.0866707	414.836	-199.418	1.70601	0.992935	-0.0153015	-0.1039	-0.0495692	0.0684615	0.0176552	0.76239	0.00964635	0.220429	0.0344754	0.169745	0.0164321	1.39128	0.221593	2.06731	0.162667	1.15442	1	1	1	1	1	0.238189	0.637829	0.150487	0.686712	0.282626	0.206108	0.999885	0.313136	0.979109	0.388734
CSF2RA	0.189804	861.703	-422.852	3.71145	1.84297	-0.0358209	0.352132	-0.00988263	0.191378	0.0140783	0.952878	0.00911702	0.214503	0.0428677	0.219186	0.0131024	18.3536	8.21272	0.0531478	0.762355	1.1545	1	1	1	1	1	1.83e-05	0.00415977	0.817674	0.382593	0.282608	8.67e-05	0.176804	0.71953	0.857476	0.388734
PTPA	0.129449	543.654	-263.827	2.39727	2.37171	-0.0210631	-0.279043	0.00846086	-0.113298	0.0157194	0.881511	0.00834377	0.229024	0.0390052	0.195564	0.0146333	5.42124	0.514127	0.0470527	0.335631	1.15395	1	1	1	1	1	0.0198933	0.473358	0.828273	0.562362	0.282724	0.0291795	0.999885	0.722036	0.941881	0.388774
NDUFA8	0.1284	441.903	-212.952	1.81366	1.19303	-0.0152711	-0.1164	-0.0388795	0.0417675	0.0177741	0.754748	0.00959032	0.222339	0.0340412	0.167969	0.0165565	1.41566	0.158418	1.30446	0.0618331	1.15249	1	1	1	1	1	0.23412	0.690617	0.2534	0.803622	0.283029	0.203777	0.999885	0.41515	0.993631	0.389034
MFSD3	0.215958	303.774	-143.887	0.929357	-0.791119	-0.0153432	-0.263444	-0.0618406	0.240756	0.0277175	1.1976	0.0156108	0.358055	0.0537763	0.264189	0.0258167	0.196227	0.00649446	1.32241	0.830472	1.15267	1	1	1	1	1	0.657783	0.935769	0.25016	0.362136	0.28299	0.402917	0.999885	0.412481	0.844723	0.389034
DFFB	0.0738449	244.692	-114.346	0.794934	-0.712139	-0.0243801	-0.099724	-0.0394431	0.159275	0.0291909	1.26613	0.017073	0.356284	0.0559002	0.279052	0.0271923	0.936663	0.553593	0.497869	0.325778	1.1524	1	1	1	1	1	0.333137	0.456853	0.480438	0.568156	0.283048	0.260243	0.999885	0.572089	0.943628	0.389034
EPPK1	0.906077	94.8794	-39.4397	0.143745	-2.15527	-0.0373792	-0.752331	0.0680595	-0.0502669	0.0800256	3.50816	0.0490474	1.09905	0.14895	0.766583	0.0745665	0.00484948	0.037304	0.208785	0.00429978	1.15178	1	1	1	1	1	0.944482	0.846847	0.647721	0.947718	0.283176	0.489898	0.999885	0.658033	0.999222	0.389149
CENPV	0.258155	287.177	-135.588	0.894861	-1.24737	-0.00332183	-0.77818	-0.0737995	0.3213	0.0304625	1.21656	0.0144675	0.422187	0.0545808	0.268247	0.0284002	0.139618	2.54224	1.82821	1.43467	1.15051	1	1	1	1	1	0.708661	0.110838	0.176339	0.231004	0.283443	0.419375	0.999885	0.341991	0.735208	0.389392
AP2A1	0.396275	832.272	-408.136	3.86421	4.5191	-0.00028558	0.430001	0.124294	-0.473981	-0.0181929	1.08944	0.00951444	0.279042	0.0477193	0.240833	0.01696	0.573302	1.26167	6.78441	3.87337	1.15068	1	1	1	1	1	0.44895	0.261335	0.00919573	0.0490579	0.283406	0.319468	0.999885	0.0626469	0.381227	0.389392
LRPPRC	0.0950062	430.656	-207.328	1.54874	1.08852	-0.0251712	-0.155653	0.00217432	-0.0145191	0.0196403	1.04945	0.0107536	0.272977	0.0459914	0.231935	0.0183155	4.47173	0.0120087	0.00223509	0.00391872	1.1499	1	1	1	1	1	0.03446	0.912739	0.962293	0.950085	0.283571	0.0455645	0.999885	0.751953	0.999222	0.389506
HECA	0.261675	451.956	-217.978	1.61156	3.73987	-0.053826	-0.210176	0.117805	-0.555179	0.0227338	1.03511	0.0129633	0.27042	0.0459639	0.231814	0.0212024	19.4303	0.0170691	6.56897	5.73572	1.14968	1	1	1	1	1	1.04e-05	0.896053	0.0103772	0.0166232	0.283616	5.4e-05	0.999885	0.0682162	0.193607	0.389507
H2AC25	0.567449	193.689	-88.8443	0.436921	1.38704	-0.00444727	-0.903836	0.123036	-0.527965	0.0464925	1.8871	0.0222563	0.696921	0.0829759	0.424133	0.0433691	0.176093	0.538177	2.19867	1.54956	1.14922	1	1	1	1	1	0.674753	0.463189	0.13813	0.213201	0.283712	0.408387	0.999885	0.299417	0.718933	0.389576
TRBV13	0.793926	81.9845	-32.9923	0.116992	-6.96069	-0.00268672	-0.679265	-0.186508	0.981468	0.0809941	4.05331	0.050466	1.23352	0.171233	0.858784	0.0755646	0.780559	0.264223	1.18637	1.30612	1.14887	1	1	1	1	1	0.37697	0.607233	0.276063	0.253098	0.283786	0.28352	0.999885	0.434079	0.751741	0.389616
INSL3	0.424993	79.5255	-31.7627	0.119703	-0.840355	-0.0597234	-0.741897	0.0558137	-0.265288	0.0905027	3.74552	0.058406	1.15598	0.16606	0.838985	0.0844544	0.149144	0.0399097	0.112967	0.099983	1.14836	1	1	1	1	1	0.699355	0.841657	0.736792	0.75185	0.283892	0.416218	0.999885	0.691655	0.988136	0.3897
ECHDC2	0.231632	510.925	-247.463	1.90117	2.53085	-0.015344	0.0495968	0.0502138	-0.284622	0.019153	1.08906	0.0109772	0.286903	0.0482286	0.241892	0.01788	0.882967	1.06912	1.08402	1.3845	1.14746	1	1	1	1	1	0.34739	0.301144	0.2978	0.239336	0.284081	0.268095	0.999885	0.45261	0.740149	0.389835
SERINC5	0.412181	590.982	-287.491	1.96065	4.65736	-0.0467482	0.372575	0.216829	-0.814622	0.0241202	1.93568	0.0137336	0.454605	0.0856048	0.42959	0.0225167	12.0182	2.08871	6.41559	3.59587	1.14751	1	1	1	1	1	0.000526849	0.148392	0.0113123	0.0579234	0.284072	0.00145716	0.999885	0.071843	0.41769	0.389835
TTC1	0.131173	754.007	-369.004	4.03307	2.13092	-0.00409462	-0.078158	-0.053085	0.184444	0.0111982	0.516388	0.00597415	0.147687	0.0230827	0.114193	0.0104558	0.00778942	0.113658	5.28897	2.60884	1.14705	1	1	1	1	1	0.929672	0.736018	0.0214609	0.10627	0.284167	0.486768	0.999885	0.106106	0.550477	0.389892
PPP1R3D	0.360314	341.869	-162.934	1.03135	-0.857076	-0.0315279	-0.451041	-0.0331752	0.28246	0.0284737	1.19329	0.0156177	0.345047	0.0523365	0.260776	0.0265936	2.94874	0.597414	0.401806	1.17322	1.1464	1	1	1	1	1	0.0859446	0.439566	0.526158	0.27874	0.284305	0.0952977	0.999885	0.598925	0.770317	0.39002
NCOA2	0.263268	621.261	-302.631	2.42554	4.32678	-0.0496893	-0.0466787	0.161934	-0.588494	0.0179965	1.03613	0.0102438	0.255445	0.0452927	0.229529	0.0168108	27.8823	0.258819	12.7826	6.57371	1.14603	1	1	1	1	1	1.29e-07	0.610933	0.000349867	0.0103496	0.284382	1.29e-06	0.999885	0.00476048	0.133353	0.390064
P2RY10	0.358024	271.237	-127.618	0.697249	-0.72213	-0.00665769	-0.700954	-0.0309049	0.127351	0.0347896	1.67914	0.0172325	0.509741	0.0733169	0.370964	0.0325164	0.0495925	0.759971	0.177683	0.117853	1.1447	1	1	1	1	1	0.823774	0.383337	0.673372	0.731375	0.284661	0.457788	0.999885	0.66706	0.9843	0.390384
ARHGAP35	0.223922	358.229	-171.115	1.08311	3.48386	-0.0419537	-0.139618	0.172878	-0.710854	0.0261569	1.32799	0.0152986	0.339607	0.0584022	0.296959	0.0244524	7.06635	0.0922133	8.76233	5.73019	1.14427	1	1	1	1	1	0.00785452	0.761382	0.00307517	0.0166757	0.284752	0.0135747	0.999885	0.0289252	0.194046	0.390448
A2M	1.1517	111.005	-47.5023	0.162626	0.534886	-0.0385439	-0.377307	0.150448	-0.586948	0.0726704	3.349	0.0466106	0.958452	0.146403	0.750029	0.0679538	0.0152291	0.369826	1.05602	0.612412	1.14364	1	1	1	1	1	0.901785	0.543099	0.304125	0.433881	0.284885	0.479043	0.999885	0.456812	0.8828	0.390568
TRMT61B	0.0842152	198.638	-91.319	0.562249	-0.239852	-0.0268944	-0.361756	-0.00970985	-0.0216251	0.0368874	1.55374	0.0207077	0.468062	0.0694251	0.345829	0.0344972	0.671656	0.000563528	0.019561	0.00391014	1.14338	1	1	1	1	1	0.412475	0.981061	0.88877	0.95014	0.28494	0.301362	0.999885	0.736348	0.999222	0.390581
EXOSC7	0.103048	282.082	-133.041	0.935093	0.187882	-0.0157951	-0.288203	0.0146593	-0.0232271	0.0265734	1.14554	0.0145901	0.344757	0.050445	0.253413	0.0248803	0.314944	0.00365979	0.0844477	0.00840104	1.14073	1	1	1	1	1	0.574662	0.95176	0.771358	0.92697	0.285498	0.371695	0.999885	0.704917	0.999222	0.391285
ATP6V1E2	0.0694387	171.076	-77.538	0.465123	-1.34315	-0.0274851	-0.455106	-0.0515731	0.177659	0.0415843	1.74557	0.0234422	0.532548	0.0781968	0.386158	0.0389684	0.438552	0.00880955	0.434979	0.211663	1.13876	1	1	1	1	1	0.507822	0.925221	0.509556	0.645467	0.285914	0.344211	0.999885	0.590309	0.973392	0.391793
RETSAT	0.0783014	357.823	-170.912	1.38881	-0.705518	-0.0199745	0.1263	-0.0656836	0.317534	0.0197684	0.882381	0.0117767	0.238226	0.03865	0.19288	0.0185309	1.73902	3.65101	2.88811	2.71024	1.13802	1	1	1	1	1	0.187264	0.0560353	0.0892355	0.0997059	0.286071	0.172978	0.911022	0.2337	0.536037	0.391912
SLC37A1	0.0988641	384.606	-184.303	1.46411	0.61717	-0.023026	-0.23226	-0.0485124	0.105135	0.0206161	0.983074	0.0112405	0.269555	0.0432376	0.217024	0.0193264	3.08325	0.0387979	1.25887	0.234683	1.13793	1	1	1	1	1	0.0791024	0.84385	0.261865	0.628073	0.286091	0.0895764	0.999885	0.422042	0.967753	0.391912
LYRM7	0.0916789	324.297	-154.149	0.915743	0.822877	0.00341311	0.731408	0.0702781	-0.258186	-0.0245231	1.5545	0.0148493	0.361999	0.067529	0.34253	0.0230008	0.361759	2.95522	1.08308	0.568156	1.13675	1	1	1	1	1	0.547531	0.0856005	0.29801	0.450993	0.28634	0.360181	0.999885	0.45261	0.890478	0.39219
ERG	1.2317	311.708	-147.854	0.711804	2.52605	0.0256964	0.391695	0.189863	-0.745992	-0.045433	1.91291	0.0204474	0.571429	0.0822927	0.422041	0.0426252	0.71072	0.0223001	5.32301	3.12434	1.13609	1	1	1	1	1	0.399205	0.881292	0.0210456	0.0771313	0.286481	0.294671	0.999885	0.105043	0.475709	0.392322
RAP1GDS1	0.0558963	333.718	-158.859	1.25871	0.466245	-0.0187225	-0.212044	-0.0290359	0.0586582	0.0215784	0.916932	0.0117623	0.27004	0.0408512	0.203316	0.0202507	1.42648	2.18e-06	0.505198	0.0832368	1.13543	1	1	1	1	1	0.23234	0.998822	0.477225	0.772958	0.28662	0.202522	0.999885	0.571008	0.990111	0.3924
MRPS23	0.0904768	413.323	-198.661	1.69054	0.47901	-0.01536	-0.0891924	-0.0571243	0.163482	0.0177239	0.768335	0.00978684	0.221726	0.0344489	0.17017	0.0166336	1.35712	0.320706	2.74973	0.922944	1.13539	1	1	1	1	1	0.244037	0.571184	0.097271	0.336703	0.286628	0.20959	0.999885	0.245715	0.823489	0.3924
BASP1	0.787749	1460.01	-722.005	6.84267	3.62147	-0.0310224	-0.35949	-0.0827266	0.416008	0.0234653	1.82167	0.0136349	0.436182	0.0803006	0.40055	0.0220289	4.23015	0.122433	1.06134	1.07867	1.13466	1	1	1	1	1	0.039712	0.726411	0.302911	0.298994	0.286783	0.051398	0.999885	0.456278	0.790787	0.39255
MRI1	0.0911409	230.201	-107.101	0.714182	0.204612	-0.0213776	-0.249222	0.0044256	-0.0744507	0.031302	1.3546	0.0177288	0.401847	0.0602223	0.301326	0.0293892	0.496189	0.0622179	0.00540045	0.0610471	1.1344	1	1	1	1	1	0.48118	0.803024	0.941418	0.804849	0.286839	0.333445	0.999885	0.747303	0.993631	0.392563
GSTZ1	0.102697	240.624	-112.312	0.779364	-0.518713	-0.0331766	-0.338759	-0.0320196	0.133891	0.0317045	1.28275	0.0176446	0.380111	0.0572144	0.283859	0.029781	2.40662	0.0302353	0.313199	0.222482	1.13335	1	1	1	1	1	0.120823	0.861958	0.575724	0.637156	0.287062	0.124714	0.999885	0.624363	0.969624	0.392751
ATXN2L	0.279281	763.465	-373.733	2.89563	5.38709	-0.0395774	-0.114747	0.157611	-0.703058	0.0173955	1.50305	0.00966991	0.353031	0.0664831	0.333496	0.0163403	18.4233	0.0189094	5.62017	4.44429	1.13333	1	1	1	1	1	1.77e-05	0.890627	0.0177549	0.0350182	0.287066	8.39e-05	0.999885	0.0957381	0.323745	0.392751
DBNDD1	0.769386	233.075	-108.538	0.459378	-0.81247	-0.00172753	-0.403177	-0.0134291	-0.00265831	0.0447093	2.55528	0.0235805	0.713036	0.112647	0.567908	0.0420073	0.387975	0.0485639	0.0142119	2.19e-05	1.13278	1	1	1	1	1	0.533366	0.825581	0.905106	0.996265	0.287183	0.354767	0.999885	0.739815	0.999893	0.392848
SYNM	0.461797	108.328	-46.1639	0.192949	-1.46647	-0.0654416	-0.708689	-0.0224468	0.0436927	0.0745844	2.86288	0.0454648	0.881677	0.129362	0.639054	0.0701057	0.966992	0.00380403	0.0301091	0.00467459	1.13185	1	1	1	1	1	0.325431	0.95082	0.862243	0.94549	0.287381	0.256444	0.999885	0.729344	0.999222	0.393057
SLC17A5	0.0552931	423.88	-203.94	1.59245	0.980272	-0.0212083	0.455613	0.028552	-0.0490742	-0.00853508	0.0112055	0.00647803	0.0110385	0.00792001	0.00986844	0.00802619	13.2912	1702.51	12.9964	24.7292	1.13083	1	1	1	1	1	0.000266656	0	0.000312097	6.6e-07	0.287599	0.00083001	0	0.00429957	1.18e-05	0.393294
INPP5E	0.0792229	348.408	-166.204	1.2192	-0.0842152	-0.0108081	-0.242984	-0.0397669	0.153891	0.0215682	0.942533	0.011787	0.281496	0.0416727	0.207709	0.0202888	0.139666	0.0109755	0.910627	0.548932	1.13009	1	1	1	1	1	0.708613	0.916563	0.339948	0.458754	0.287757	0.419375	0.999885	0.484379	0.895122	0.393323
PJA1	0.223113	265.568	-124.784	0.771674	-1.2661	-0.00978464	-0.307924	-0.0941038	0.308187	0.0299687	1.33091	0.0164124	0.400547	0.0598291	0.294009	0.0281904	0.0010745	0.00316313	2.47394	1.09878	1.13014	1	1	1	1	1	0.97385	0.955149	0.115748	0.294535	0.287745	0.497356	0.999885	0.272698	0.786087	0.393323
TAF15	0.231305	417.204	-200.602	1.25679	2.80886	-0.0456456	0.0173917	0.125032	-0.495688	0.0238206	1.45338	0.0144244	0.351664	0.0638058	0.322506	0.0224051	10.4867	0.502587	3.83991	2.36233	1.13035	1	1	1	1	1	0.00120236	0.478366	0.0500461	0.124296	0.287701	0.00289811	0.999885	0.170239	0.593421	0.393323
SLC8B1	0.153713	599.142	-291.571	2.70052	1.74513	-0.0187779	0.174632	0.0207136	0.00111319	0.0145291	0.800954	0.00849618	0.206795	0.0352619	0.176467	0.0136691	3.90535	3.73566	0.345065	3.98e-05	1.12979	1	1	1	1	1	0.0481325	0.0532625	0.55692	0.994967	0.287819	0.0600129	0.883725	0.614505	0.999893	0.393346
CNIH1	0.0702999	538.975	-261.487	2.3517	1.389	-0.0115418	-0.144847	-0.059032	0.112131	0.0139057	0.775256	0.00755041	0.204281	0.0349476	0.172048	0.0130848	1.25536	0.00344771	2.85326	0.424773	1.1294	1	1	1	1	1	0.26253	0.953177	0.0911889	0.514565	0.287904	0.220876	0.999885	0.236676	0.920745	0.393367
RHEB	0.0966753	560.785	-272.392	2.74955	2.13936	-0.0186883	-0.188458	-0.0338386	0.0199434	0.0131616	0.55894	0.00697982	0.163022	0.0250995	0.124296	0.0123856	6.34202	0.309494	1.81759	0.0257444	1.12923	1	1	1	1	1	0.0117911	0.577991	0.177601	0.872526	0.28794	0.0189586	0.999885	0.343405	0.997932	0.393367
TMEM170A	0.0759777	539.725	-261.862	2.35994	1.89821	-0.0159654	-0.124384	0.0112423	-0.0528431	0.0142109	0.889102	0.00791773	0.221917	0.0391567	0.196628	0.0133739	2.96449	0.00322642	0.0824331	0.0722246	1.12908	1	1	1	1	1	0.0851111	0.954703	0.774027	0.788125	0.287971	0.0946756	0.999885	0.70538	0.992019	0.393367
ALG13	0.10037	551.007	-267.504	2.17879	2.56246	-0.0292735	-0.178919	0.0276602	-0.185406	0.01555	0.912865	0.00854212	0.231074	0.0402632	0.202758	0.0146391	11.9592	0.0450629	0.471947	0.836163	1.12832	1	1	1	1	1	0.000543774	0.831888	0.492093	0.360496	0.288135	0.00149644	0.999885	0.579712	0.843327	0.393504
DTX4	0.187186	230.157	-107.078	0.679084	-0.0562711	-0.0414456	-0.58662	0.0325438	-0.0319561	0.0367964	1.4113	0.0196044	0.439375	0.0622299	0.312386	0.034653	3.37111	0.675855	0.273489	0.0104647	1.12753	1	1	1	1	1	0.0663491	0.411018	0.601001	0.918521	0.288302	0.0778035	0.999885	0.636979	0.999222	0.393504
SLC39A7	0.228459	737.268	-360.634	3.20674	0.17802	-0.0275589	-0.16398	-0.166637	0.601905	0.0157813	1.18863	0.00890542	0.288247	0.0529484	0.262835	0.0148633	9.46333	0.00514268	9.90455	5.24431	1.12734	1	1	1	1	1	0.0020962	0.942831	0.00164871	0.0220187	0.288343	0.00462071	0.999885	0.0181354	0.239487	0.393504
CWF19L2	0.319712	265.466	-124.733	0.710114	1.66643	-0.0396649	-0.21564	0.148299	-0.480433	0.0344781	1.71498	0.0208627	0.452428	0.0756011	0.383083	0.0324717	2.53313	0.0731773	3.84784	1.57282	1.1274	1	1	1	1	1	0.111479	0.786766	0.04981	0.209797	0.288331	0.116969	0.999885	0.169726	0.715442	0.393504
TSR1	0.122283	285.293	-134.646	0.924235	0.313241	-0.0349725	-0.130136	0.00631689	-0.0131353	0.0275523	1.14517	0.0159296	0.323402	0.050374	0.253506	0.0259459	3.83009	0.263186	0.0157252	0.00268475	1.12766	1	1	1	1	1	0.0503402	0.60794	0.900207	0.958676	0.288275	0.06226	0.999885	0.739199	0.999222	0.393504
RGMB	0.547196	78.4975	-31.2488	0.110906	-0.918123	-0.0657632	-1.42577	0.0906203	-0.277004	0.101978	3.74492	0.057771	1.42172	0.164627	0.835881	0.0960352	0.386373	0.0992173	0.303003	0.109821	1.12759	1	1	1	1	1	0.534212	0.752771	0.582006	0.740349	0.288289	0.355063	0.999885	0.628052	0.986244	0.393504
TRIM66	0.744008	222.682	-103.341	0.46443	5.22339	-0.103762	-0.430382	0.326154	-1.32434	0.0543674	2.20942	0.0335338	0.566328	0.0985892	0.498795	0.0512147	10.0018	0.030674	10.9443	7.0494	1.12691	1	1	1	1	1	0.00156386	0.86097	0.000938941	0.0079292	0.288436	0.00361251	0.999885	0.0114293	0.107789	0.393569
RPS3AP49	0.336037	96.7181	-40.359	0.130238	1.15365	0.00581942	1.74972	0.22415	-0.924841	-0.076874	3.56001	0.0450493	0.793131	0.145983	0.791407	0.0724434	0.462502	4.11364	2.35763	1.36563	1.12606	1	1	1	1	1	0.496457	0.0425388	0.124672	0.242564	0.288617	0.339787	0.803571	0.283957	0.74322	0.393754
PRR14L	0.359094	413.457	-198.729	1.21856	3.37715	-0.0616753	-0.00728224	0.183499	-0.652864	0.0268475	1.52	0.0162442	0.369643	0.0667925	0.337344	0.025304	16.4017	0.418873	7.54761	3.74541	1.12572	1	1	1	1	1	5.12e-05	0.5175	0.00600898	0.0529529	0.288691	0.000205764	0.999885	0.0474136	0.396118	0.393792
TMEM30A	0.147234	858.604	-421.302	3.97613	1.1987	-0.025853	-0.00562635	-0.101786	0.439944	0.012089	0.869329	0.00667824	0.210547	0.0385456	0.192122	0.0113964	16.0935	0.349186	6.97313	5.24373	1.12524	1	1	1	1	1	6.03e-05	0.554574	0.00827429	0.022026	0.288792	0.000235384	0.999885	0.0585376	0.239487	0.393807
AGO2	0.555191	583.98	-283.99	2.27356	3.16337	-0.000201365	-0.0868333	0.130689	-0.426932	-0.0222512	0.933265	0.0109161	0.279295	0.0411954	0.209585	0.0209757	0.45998	2.3592	10.0643	4.1495	1.12531	1	1	1	1	1	0.497633	0.124546	0.00151173	0.0416468	0.288778	0.34038	0.999885	0.0169096	0.355642	0.393807
METTL22	0.1475	262.841	-123.421	0.941933	0.676534	-0.0264285	-0.300346	0.0402841	-0.131703	0.0282562	1.18844	0.0157197	0.353079	0.0523187	0.263662	0.026646	1.70836	0.0127424	0.592862	0.249514	1.12451	1	1	1	1	1	0.191198	0.910124	0.441314	0.617418	0.288948	0.175488	0.999885	0.551715	0.963617	0.393834
NMI	0.286371	918.741	-451.371	4.20089	2.89543	-0.0333868	0.0357455	-0.0570305	0.135462	0.0150003	1.1796	0.00951998	0.254922	0.0521711	0.256429	0.0141454	13.5601	0.551713	1.19496	0.279061	1.12452	1	1	1	1	1	0.000231045	0.457619	0.274331	0.597317	0.288948	0.000734755	0.999885	0.432932	0.954759	0.393834
LBR	0.180229	984.061	-484.031	4.89981	2.32241	-0.0331487	-0.122358	-0.0466925	0.307393	0.0153843	0.19681	0.00735755	0.373029	0.0310317	0.0552949	0.0145059	21.4755	0.394636	2.26404	30.9042	1.12478	1	1	1	1	1	3.58e-06	0.529872	0.132408	2.71e-08	0.288891	2.17e-05	0.999885	0.293985	4.99e-07	0.393834
ZNF562	0.223815	311.798	-147.899	0.76451	3.81794	-0.0450612	0.892384	0.25646	-0.992261	-0.0344475	2.04625	0.0210057	0.460968	0.0902341	0.456808	0.0324911	13.8365	2.6623	8.07787	4.71828	1.12405	1	1	1	1	1	0.000199421	0.102752	0.00448091	0.0298436	0.289048	0.000652089	0.999885	0.038402	0.292427	0.393907
ALOX15B	1.51149	294.169	-139.084	0.634848	-2.79243	-0.11144	-0.0779222	-0.0496152	0.640721	-0.012929	0.0127417	0.0111189	0.0127325	0.0111319	0.0121549	0.0121972	102.51	37.525	19.865	2778.64	1.1236	1	1	1	1	1	4.29e-24	9.02e-10	8.31e-06	0	0.289144	3.33e-22	4.96e-08	0.000136445	0	0.393977
PDZD2	0.286458	103.695	-43.8476	0.190655	-0.76255	-0.0460797	-0.598814	0.00392959	-0.143624	0.0692822	2.91181	0.0425125	0.897444	0.131245	0.653185	0.0653699	0.266519	0.0284704	0.00089646	0.0483482	1.12328	1	1	1	1	1	0.605677	0.866008	0.976114	0.825963	0.289214	0.382976	0.999885	0.753159	0.995643	0.393985
UBR3	0.142557	436.265	-210.132	1.5459	2.50586	-0.04589	-0.0775621	0.10044	-0.351791	0.0205597	0.982564	0.0117806	0.252406	0.0427783	0.217932	0.0194008	16.771	0.204756	5.51268	2.60572	1.12305	1	1	1	1	1	4.22e-05	0.650909	0.0188791	0.106479	0.289264	0.000175216	0.999885	0.0985919	0.550477	0.393985
ARF4	0.18717	875.165	-429.583	4.44873	2.42473	-0.0193757	-0.223606	-0.0684326	0.23847	0.0126994	0.788403	0.00685822	0.200948	0.0349793	0.17434	0.0119853	7.32405	0.380198	3.82741	1.871	1.12273	1	1	1	1	1	0.00680379	0.537497	0.0504209	0.171361	0.289332	0.0120911	0.999885	0.170891	0.665986	0.393985
IGHV1-24	2.03067	686.945	-335.473	2.05268	2.21664	-0.102247	-0.546704	-0.10509	0.197899	-0.0513866	0.0212474	0.0154205	0.790406	0.0190022	0.0203409	0.0484957	54.0288	1.34087	30.5855	94.6564	1.12278	1	1	1	1	1	1.98e-13	0.24688	3.19e-08	2.26e-22	0.289321	7.21e-12	0.999885	5.98e-07	4.81e-21	0.393985
ZNF107	0.263823	328.417	-156.208	0.971549	0.581797	-0.0416089	-0.492461	0.0560013	-0.0761489	0.0294009	1.24075	0.0159166	0.35863	0.0536799	0.272913	0.0277503	6.00466	0.793599	1.08836	0.0778535	1.1225	1	1	1	1	1	0.0142681	0.373014	0.296835	0.780228	0.289381	0.022185	0.999885	0.451909	0.991022	0.39399
ARHGAP12	0.104698	300.62	-142.31	1.01111	0.801495	-0.034156	-0.186295	0.0332946	-0.106945	0.025988	1.07758	0.014732	0.307526	0.0472281	0.238944	0.0245354	4.43467	0.0462896	0.49699	0.200321	1.12191	1	1	1	1	1	0.0352161	0.82965	0.480825	0.654462	0.289506	0.0464155	0.999885	0.572243	0.974399	0.394073
ASH1L-AS1	0.0844671	166.208	-75.1038	0.439118	-0.476888	-0.0191703	-0.542948	-0.000561723	-0.0536726	0.0421565	1.81642	0.023213	0.579819	0.0810921	0.404235	0.0398023	0.0640376	0.0425018	4.8e-05	0.0176294	1.12179	1	1	1	1	1	0.800224	0.836666	0.994473	0.894371	0.289533	0.450042	0.999885	0.757269	0.998631	0.394073
PSMD14	0.0889082	447.078	-215.539	1.87962	0.461275	-0.0163976	-0.225309	-0.0638576	0.213553	0.0179871	1.0283	0.0114485	0.218393	0.0418528	0.21477	0.0169863	0.97295	0.184867	2.32797	0.988696	1.12131	1	1	1	1	1	0.323946	0.667223	0.127068	0.320061	0.289637	0.255608	0.999885	0.28753	0.809177	0.394091
DRC1	0.89847	157.796	-70.8979	0.285378	1.17746	-0.0134147	1.54289	0.230484	-0.765903	-0.0595878	2.61742	0.0347639	0.603303	0.105604	0.572	0.0562715	1.75167	6.51798	4.76346	1.7929	1.12134	1	1	1	1	1	0.185667	0.0106789	0.0290701	0.180573	0.28963	0.171929	0.379896	0.125782	0.675396	0.394091
F12	0.323642	196.346	-90.1731	0.501139	-0.741193	-0.0242727	-0.251965	0.0346328	-0.0225547	0.0391579	1.7607	0.0235042	0.508932	0.0764703	0.387444	0.0369828	0.215928	0.183076	0.205111	0.00338886	1.12108	1	1	1	1	1	0.64216	0.668743	0.650627	0.953578	0.289685	0.397144	0.999885	0.658815	0.999222	0.394094
SNRNP27	0.0681401	461.421	-222.711	2.0626	1.15321	-0.018134	-0.25886	-0.043776	0.101869	0.0162127	0.413546	0.00933892	0.204376	0.0149442	0.0758975	0.0153168	2.67136	0.549624	8.58077	1.80149	1.1204	1	1	1	1	1	0.102169	0.458471	0.00339732	0.179532	0.289833	0.109092	0.999885	0.0311078	0.674198	0.394172
PEX10	0.0727237	294.067	-139.034	1.0714	-1.0707	-0.0142801	-0.149157	-0.0686047	0.315604	0.023603	1.04739	0.0134417	0.301997	0.0462307	0.229552	0.0222987	0.281241	0.191663	2.20215	1.89026	1.12041	1	1	1	1	1	0.595889	0.661536	0.137819	0.169173	0.289831	0.379403	0.999885	0.299417	0.663715	0.394172
FANCC	0.166927	157.716	-70.8582	0.376299	0.592952	-0.0364811	-0.562416	0.0716143	-0.32923	0.0479171	1.97392	0.0269724	0.619977	0.0874704	0.442168	0.0452849	0.80567	0.0367377	0.670312	0.554401	1.11963	1	1	1	1	1	0.369404	0.848	0.412943	0.456525	0.289998	0.279806	0.999885	0.535139	0.893329	0.394308
C8orf33	0.112233	311.287	-147.643	1.11573	-0.916026	-0.00650209	-0.304938	-0.0818156	0.311886	0.0234738	1.03592	0.0126417	0.314157	0.0462699	0.228143	0.0221868	0.012407	0.0679619	3.12663	1.86886	1.11937	1	1	1	1	1	0.91131	0.794328	0.077023	0.171606	0.290054	0.48199	0.999885	0.216178	0.666219	0.394308
MS4A4E	0.618737	281.15	-132.575	0.682542	3.26856	-0.0957182	-0.158328	0.231262	-0.801191	0.0428107	1.90838	0.0274674	0.481316	0.0856601	0.428766	0.040465	14.1693	0.104998	7.28872	3.49165	1.1193	1	1	1	1	1	0.000167072	0.745913	0.00693891	0.0616789	0.29007	0.000561897	0.999885	0.0524127	0.431058	0.394308
FARP2	0.145371	276.33	-130.165	0.8374	1.36211	-0.0340943	-0.0663814	0.0898096	-0.321042	0.028432	1.23337	0.0168917	0.340459	0.0533364	0.273958	0.0269033	3.03521	0.643345	2.83529	1.37327	1.11687	1	1	1	1	1	0.0814761	0.422502	0.0922143	0.241251	0.290594	0.0916669	0.999885	0.238094	0.7424	0.394482
BAZ1B	0.152489	545.545	-264.773	2.16682	2.84268	-0.0273416	-0.110193	0.0927844	-0.328561	0.0168368	1.24777	0.00968723	0.300233	0.0548747	0.276231	0.0159364	7.53996	0.0247746	2.85895	1.41478	1.11619	1	1	1	1	1	0.00603453	0.87493	0.0908669	0.234264	0.290741	0.0109631	0.999885	0.236273	0.736493	0.394482
GPATCH2L	0.232452	476.654	-230.327	1.73423	3.82218	-0.0487219	0.033915	0.164333	-0.630844	0.0207714	1.22006	0.0126833	0.297471	0.0539063	0.271414	0.0196457	17.1045	0.662774	9.29334	5.40229	1.11788	1	1	1	1	1	3.54e-05	0.415582	0.00229989	0.0201104	0.290376	0.000151174	0.999885	0.0230761	0.224959	0.394482
TMEM106B	0.0686671	365.331	-174.666	1.37615	0.0676562	-0.0115125	-0.0867027	-0.0226281	0.127593	0.0198705	0.989563	0.0112691	0.270276	0.0434177	0.217891	0.0188078	0.23435	0.330611	0.27162	0.342906	1.11619	1	1	1	1	1	0.628317	0.565299	0.602247	0.558157	0.29074	0.392406	0.999885	0.637671	0.939771	0.394482
HEATR1	0.318996	383.355	-183.678	1.06124	2.38325	-0.0537674	-0.116101	0.140567	-0.465631	0.027626	1.55831	0.0163848	0.381653	0.0671877	0.344116	0.0261419	11.2792	0.107752	4.37708	1.83094	1.11676	1	1	1	1	1	0.0007838	0.742718	0.0364253	0.176016	0.290616	0.00204288	0.999885	0.143405	0.671153	0.394482
SEMA4F	0.267594	190.247	-87.1237	0.460072	0.0379747	-0.0200928	-0.221013	0.0230589	-0.162293	0.0396494	1.80428	0.0233283	0.529731	0.0797996	0.402464	0.0375082	0.0653453	0.322727	0.0834976	0.162609	1.11743	1	1	1	1	1	0.798239	0.569974	0.772612	0.686766	0.290472	0.449389	0.999885	0.704994	0.979109	0.394482
RTP4	0.537337	113.759	-48.8796	0.154275	-0.026689	0.0190648	0.686501	0.025806	-0.436131	-0.0734682	0.00868481	0.00790946	0.762439	0.00846979	0.00855164	0.0694939	5.31321	0.10868	9.2832	2600.97	1.11765	1	1	1	1	1	0.0211643	0.741653	0.00231265	0	0.290425	0.0306775	0.999885	0.0231797	0	0.394482
REL	0.396778	571.844	-277.922	1.9417	3.16715	-0.0452511	0.340887	0.188371	-0.527277	0.0237044	1.76853	0.013851	0.417822	0.0777188	0.39126	0.0224246	11.0125	2.26633	5.87457	1.81613	1.11741	1	1	1	1	1	0.000905007	0.132213	0.0153612	0.177774	0.290478	0.00230258	0.999885	0.0885544	0.674198	0.394482
RICTOR	0.352071	698.392	-341.196	2.61934	5.37317	-0.0515794	0.0844437	0.185394	-0.763676	0.01968	1.3942	0.0114598	0.336604	0.0614957	0.308983	0.0186256	23.7177	0.781573	9.08873	6.10869	1.11643	1	1	1	1	1	1.12e-06	0.37666	0.0025719	0.0134519	0.290688	8.17e-06	0.999885	0.0250945	0.165117	0.394482
NOMO2	0.144025	610.504	-297.252	2.57084	-0.228276	-0.0195447	-0.0453083	-0.113049	0.499447	0.0150176	1.06987	0.00841051	0.261194	0.0470654	0.23562	0.0142142	4.45283	0.173814	5.76934	4.49319	1.11623	1	1	1	1	1	0.0348435	0.676744	0.0163082	0.0340301	0.290732	0.0459887	0.999885	0.0915691	0.318433	0.394482
CSNK1E	0.170412	380.158	-182.079	1.07109	2.55983	-0.0255221	0.393613	0.114345	-0.513312	-0.0267392	1.71854	0.0148635	0.407428	0.0761466	0.381969	0.0253118	8.36456	0.289214	2.25493	1.80595	1.11596	1	1	1	1	1	0.00382609	0.590724	0.13319	0.178994	0.290789	0.00757411	0.999885	0.294577	0.674198	0.394482
LINC02285	0.250531	199.587	-91.7937	0.53827	0.0151311	-0.0154371	-0.299864	0.00330398	-0.112402	0.0372515	1.68663	0.0213924	0.50681	0.0755047	0.376659	0.0352613	0.00949585	0.0977941	0.00191481	0.0890536	1.11607	1	1	1	1	1	0.922372	0.754493	0.965097	0.765384	0.290766	0.484559	0.999885	0.752173	0.989887	0.394482
ILF3-DT	0.157069	520.472	-252.236	2.09734	1.18391	-0.015133	0.0488931	-0.0185319	0.0596894	0.0166721	0.941004	0.00957043	0.245045	0.041894	0.208534	0.0157697	1.39703	1.19325	0.195676	0.0819295	1.11773	1	1	1	1	1	0.237222	0.274675	0.658234	0.774699	0.290408	0.205678	0.999885	0.661022	0.99044	0.394482
MAD2L1BP	0.161499	331.192	-157.596	1.2677	1.07487	-0.0328895	-0.369422	-0.0208286	-0.0328841	0.0245476	0.988472	0.0131715	0.295196	0.0448043	0.220835	0.0232414	5.318	0.500178	0.216112	0.0221736	1.11555	1	1	1	1	1	0.0211063	0.479422	0.642018	0.881626	0.290878	0.030618	0.999885	0.655625	0.997932	0.39454
PMS1	0.100372	313.534	-148.767	1.06488	-0.15582	-0.00991953	-0.261437	-0.0694628	0.16203	0.0236289	1.04376	0.0128551	0.31455	0.0470362	0.23167	0.0223842	0.0393756	0.00335774	2.18092	0.489161	1.11431	1	1	1	1	1	0.842706	0.953792	0.139731	0.484302	0.291147	0.463433	0.999885	0.301179	0.903905	0.394597
UBE4A	0.171512	594.289	-289.145	2.19122	2.39986	-0.0439105	-0.0568468	0.0594792	-0.172659	0.0169856	1.12461	0.00983666	0.269722	0.0492304	0.248488	0.0160861	23.3061	0.130616	1.4597	0.482804	1.11496	1	1	1	1	1	1.38e-06	0.717794	0.226979	0.487155	0.291006	9.78e-06	0.999885	0.391548	0.906487	0.394597
SPECC1	0.454476	653.226	-318.613	2.6657	3.35395	-0.0112445	0.138828	0.119827	-0.391798	-0.0200938	1.11002	0.0107779	0.288051	0.0494812	0.245666	0.019035	3.97956	0.0440262	5.8645	2.54353	1.11435	1	1	1	1	1	0.0460556	0.833805	0.0154493	0.110747	0.291139	0.0577737	0.999885	0.0888046	0.561981	0.394597
DCUN1D5	0.0939872	441.311	-212.656	1.9422	0.966646	-0.01596	-0.14969	-0.0482951	0.111856	0.0163504	0.702155	0.00887987	0.206047	0.0314881	0.155622	0.0154883	2.11666	0.00529795	2.3524	0.516619	1.11442	1	1	1	1	1	0.145704	0.941976	0.12509	0.472288	0.291122	0.143315	0.999885	0.284519	0.899631	0.394597
NBPF19	0.241053	523.267	-253.634	1.78827	4.54152	-0.045711	0.00425481	0.159605	-0.728002	0.0195302	1.10975	0.0116322	0.275967	0.0492688	0.247732	0.018499	17.5932	0.538882	10.4942	8.63578	1.11459	1	1	1	1	1	2.74e-05	0.462897	0.00119748	0.00329625	0.291086	0.000121456	0.999885	0.0140263	0.0499266	0.394597
TIMM8A	0.094199	382.069	-183.035	1.20174	1.93152	-0.018937	0.487703	0.096169	-0.370668	-0.0226284	1.35343	0.0133498	0.322853	0.059864	0.299867	0.0214414	7.0672	1.27359	2.58071	1.52797	1.11379	1	1	1	1	1	0.00785079	0.259094	0.108173	0.216418	0.29126	0.0135747	0.999885	0.262131	0.720897	0.394626
ZNF408	0.0855314	294.892	-139.446	1.08174	-0.288356	-0.0144049	-0.225362	-0.019509	0.12728	0.0238577	1.04872	0.0133698	0.309701	0.046097	0.230732	0.0226044	0.314081	0.00729351	0.179113	0.3043	1.11396	1	1	1	1	1	0.575187	0.931942	0.672137	0.581199	0.291222	0.371962	0.999885	0.666753	0.949789	0.394626
KLHL5	0.200629	474.179	-229.089	1.81632	1.57306	-0.0217778	0.126819	-0.0364797	-0.0281577	0.0186772	1.0826	0.0109718	0.27234	0.047671	0.239682	0.0177007	2.8738	1.98145	0.58559	0.0138014	1.11338	1	1	1	1	1	0.0900318	0.159238	0.44413	0.90648	0.291348	0.0988338	0.999885	0.553507	0.998742	0.394675
SCLY	0.289445	177.201	-80.6003	0.398681	1.95874	-0.0664122	-0.397295	0.178827	-0.647378	0.0489577	1.90216	0.0290494	0.541129	0.0820913	0.426187	0.0464042	4.35742	0.000321998	4.74537	2.30736	1.11308	1	1	1	1	1	0.0368482	0.985683	0.0293773	0.128763	0.291413	0.0482104	0.999885	0.126374	0.59923	0.394675
SMIM20	0.0988324	293.032	-138.516	1.04828	-0.344954	-0.0195968	-0.362078	-0.0754589	0.210142	0.0253421	1.06595	0.0135935	0.323028	0.0483636	0.236548	0.0240213	1.04707	0.256725	2.43435	0.789198	1.11299	1	1	1	1	1	0.306183	0.612379	0.118703	0.374343	0.291433	0.245465	0.999885	0.275802	0.84888	0.394675
MAP3K14	0.225617	500.924	-242.462	1.67305	1.62326	-0.0255185	-0.0191388	0.00959356	-0.0894881	0.0194896	1.22946	0.0114427	0.305769	0.0541997	0.272545	0.0184806	4.03637	0.40397	0.0313304	0.107809	1.11218	1	1	1	1	1	0.0445294	0.525046	0.859505	0.742653	0.291609	0.0562536	0.999885	0.728873	0.986999	0.394789
CCDC86	0.125786	256.205	-120.103	0.784628	-1.05438	-0.0248229	-0.280992	-0.0507648	0.243368	0.0298438	1.27116	0.0169018	0.373147	0.0562253	0.279531	0.0282979	1.09195	0.00100412	0.815195	0.757995	1.11224	1	1	1	1	1	0.29604	0.974721	0.366589	0.383957	0.291595	0.239956	0.999885	0.503334	0.858183	0.394789
PYROXD1	0.0902224	351.826	-167.913	1.25966	0.616894	-0.026878	-0.350112	-0.00764521	0.0288796	0.0226162	0.97527	0.0120904	0.283733	0.0432863	0.215917	0.0214509	3.89087	0.478942	0.0311945	0.01789	1.11161	1	1	1	1	1	0.0485492	0.488902	0.859807	0.893598	0.291733	0.060464	0.999885	0.729061	0.998631	0.394791
ZC3H4	0.443016	184.787	-84.3937	0.360069	4.75654	-0.112537	-0.117659	0.285912	-1.24621	0.0575316	2.2674	0.0384975	0.539695	0.100782	0.514983	0.0545707	9.38027	0.213634	8.04813	5.85598	1.11146	1	1	1	1	1	0.00219333	0.643934	0.00455505	0.0155242	0.291764	0.00480115	0.999885	0.0388364	0.183916	0.394791
CSGALNACT1	0.353405	778.357	-381.179	3.32532	0.709481	-0.0119194	-0.444246	-0.0216366	0.337914	0.0184214	1.18927	0.00975409	0.302864	0.0517736	0.260999	0.0174704	0.579302	1.11138	0.174646	1.67623	1.11183	1	1	1	1	1	0.446586	0.291782	0.676015	0.195426	0.291684	0.318327	0.999885	0.668264	0.697549	0.394791
SLFN12L	0.472908	235.456	-109.728	0.555146	3.69054	-0.0615048	0.17744	0.229545	-0.958362	0.0386932	1.70934	0.0250649	0.420287	0.0737492	0.385557	0.0367039	5.63974	2.31688	9.6877	6.17847	1.11133	1	1	1	1	1	0.0175578	0.127976	0.00185506	0.0129314	0.291792	0.0262848	0.999885	0.0196438	0.159552	0.394791
ADRB2	0.186887	547.512	-265.756	2.02833	1.01573	-0.026389	-0.00383133	-0.0161749	0.10309	0.017732	0.96961	0.0100746	0.250297	0.0432236	0.215383	0.0168237	6.24737	0.65616	0.140036	0.229091	1.1109	1	1	1	1	1	0.0124378	0.417919	0.708246	0.632198	0.291887	0.0197864	0.999885	0.681078	0.968348	0.394858
NDUFAF2	0.142673	240.896	-112.448	0.741123	-0.651984	-0.0205708	-0.484516	-0.0794998	0.190931	0.0318526	1.33305	0.0169736	0.415739	0.0608966	0.296541	0.0302271	0.558864	0.325282	1.7043	0.414555	1.11045	1	1	1	1	1	0.454718	0.568451	0.191727	0.519667	0.291984	0.321761	0.999885	0.357459	0.923462	0.394927
YY1	0.082987	831.757	-407.879	4.28736	3.97675	-0.021397	-0.167567	0.0255798	-0.161497	0.00960001	0.0372389	0.00532073	0.177526	0.0136891	0.0232573	0.00911405	17.7218	0.257626	3.49178	48.2184	1.10948	1	1	1	1	1	2.56e-05	0.611756	0.0616741	3.81e-12	0.292194	0.00011475	0.999885	0.190602	7.37e-11	0.394985
RP2	0.252005	1222.74	-603.37	6.07577	3.15329	-0.0386109	-0.0912842	-0.0752937	0.357464	0.0132727	1.03245	0.00806915	0.24521	0.0455341	0.227551	0.0126057	28.8509	0.0213832	2.73428	2.46778	1.10862	1	1	1	1	1	7.82e-08	0.88374	0.0982157	0.116202	0.292383	8.24e-07	0.999885	0.246914	0.576651	0.394985
RPAP1	0.129857	239.38	-111.69	0.720376	-0.420051	-0.0276191	-0.141784	-0.00131115	0.0502917	0.0310715	1.35309	0.0184145	0.384914	0.0592036	0.298304	0.0295134	1.16224	0.344152	0.000490468	0.0284232	1.10837	1	1	1	1	1	0.281002	0.557442	0.982331	0.866118	0.292437	0.231718	0.999885	0.754858	0.997932	0.394985
INTS9	0.0495653	292.286	-138.143	1.06032	-0.492418	-0.0193315	-0.100427	-0.0506621	0.198857	0.0234821	1.03889	0.0136299	0.294696	0.0459501	0.228813	0.0223016	0.956579	0.40968	1.21561	0.755306	1.10867	1	1	1	1	1	0.32805	0.522132	0.270225	0.384801	0.292371	0.257677	0.999885	0.428904	0.85915	0.394985
TRIM3	0.101517	197.289	-90.6445	0.551229	-0.550642	-0.0329962	-0.195123	-0.00472126	0.0237383	0.0366831	1.58165	0.0220662	0.450292	0.0697935	0.350083	0.034828	1.14398	0.232133	0.004576	0.00459785	1.10937	1	1	1	1	1	0.284812	0.629947	0.946067	0.945939	0.292219	0.233778	0.999885	0.748533	0.999222	0.394985
BRCA2	0.605236	285.511	-134.755	0.73519	3.06786	-0.00879242	0.348283	0.214814	-0.837015	-0.0390159	1.84479	0.0193921	0.482699	0.0808377	0.411937	0.0370543	1.39787	0.00598896	7.06151	4.12862	1.10868	1	1	1	1	1	0.237081	0.938315	0.00787576	0.0421637	0.29237	0.205676	0.999885	0.0569762	0.357284	0.394985
INTS3	0.0926996	457.758	-220.879	1.84955	2.08016	-0.0274367	0.0245645	0.0521086	-0.201705	0.0168927	0.801783	0.00976961	0.21439	0.0351614	0.177723	0.016044	7.47861	1.2549	2.19628	1.2881	1.10859	1	1	1	1	1	0.00624362	0.262619	0.138345	0.256399	0.292388	0.0112611	0.999885	0.29964	0.752983	0.394985
CIDECP1	0.198622	417.777	-200.889	1.7742	1.52101	-0.0143318	-0.377422	0.0305006	-0.103586	0.0197659	0.823935	0.0103551	0.256735	0.0365595	0.183175	0.0187702	0.922455	1.05633	0.696013	0.319793	1.10891	1	1	1	1	1	0.336831	0.304053	0.404127	0.571732	0.292319	0.262338	0.999885	0.52845	0.945129	0.394985
LYRM9	0.0822757	178.497	-81.2484	0.485699	-1.09621	-0.0157357	-0.336149	-0.0328512	0.101619	0.0379855	1.72291	0.0220215	0.518168	0.0763252	0.380843	0.0360807	0.0076549	0.0499318	0.185254	0.0711964	1.10837	1	1	1	1	1	0.93028	0.823182	0.666896	0.789603	0.292436	0.486882	0.999885	0.665065	0.992019	0.394985
FMNL2	0.549568	103.49	-43.7452	0.15416	1.33319	-0.0865383	0.00245968	0.17101	-0.713694	0.0781867	3.21481	0.0573313	0.795701	0.139578	0.724441	0.0742915	1.20446	0.869151	1.50111	0.970551	1.10761	1	1	1	1	1	0.272431	0.35119	0.2205	0.324543	0.292601	0.226505	0.999885	0.386596	0.812505	0.395146
MARK4	0.249631	302.12	-143.06	0.910784	3.08924	-0.0625072	-0.115171	0.127149	-0.601132	0.0308732	1.22388	0.0184945	0.326071	0.0545305	0.275829	0.0293453	12.2378	0.219052	5.43686	4.74965	1.10685	1	1	1	1	1	0.000468317	0.639763	0.0197161	0.0293043	0.292768	0.00132072	0.999885	0.100857	0.289527	0.395309
PGLYRP1	1.29759	1469.91	-726.953	6.53761	7.92552	0.00435872	0.605831	0.230806	-0.75163	-0.0376231	1.71158	0.0174421	0.507559	0.0746221	0.375722	0.0357961	0.0856593	0.394794	9.56662	4.00197	1.10469	1	1	1	1	1	0.76977	0.52979	0.00198147	0.0454471	0.29324	0.43939	0.999885	0.0206739	0.368033	0.395392
FGFR1	0.483386	424.635	-204.318	1.36298	2.70851	0.0116096	0.346091	0.162517	-0.586343	-0.0274665	1.40924	0.0143223	0.380197	0.0613451	0.30942	0.0261319	0.0825602	0.0846016	7.01836	3.59093	1.10475	1	1	1	1	1	0.773857	0.771156	0.00806783	0.0580958	0.293226	0.440771	0.999885	0.0577738	0.417875	0.395392
ZNF264	0.170673	357.773	-170.886	0.948081	3.64474	-0.0352262	0.72968	0.221239	-0.867571	-0.0280711	1.78219	0.0172252	0.408897	0.0782724	0.396569	0.0267057	12.7364	2.15332	7.98923	4.78599	1.10487	1	1	1	1	1	0.000358605	0.142262	0.00470565	0.0286921	0.2932	0.00106644	0.999885	0.0398808	0.286671	0.395392
PARD6A	0.149132	288.015	-136.008	0.986669	-0.0802032	-0.0127485	-0.333812	-0.0513893	0.109748	0.0260662	1.13519	0.0141293	0.346594	0.0511083	0.251875	0.0247888	0.133967	0.0698862	1.01103	0.189856	1.10572	1	1	1	1	1	0.714354	0.791503	0.314657	0.663037	0.293015	0.421234	0.999885	0.465187	0.976265	0.395392
NOCT	0.788761	168.783	-76.3915	0.315656	2.63528	-0.0311213	1.00487	0.333747	-1.12413	-0.0618228	3.13898	0.0356264	0.706632	0.138298	0.704837	0.0587776	3.60093	1.03102	5.82375	2.54363	1.1063	1	1	1	1	1	0.0577471	0.309919	0.0158112	0.11074	0.292887	0.0694181	0.999885	0.0898453	0.561981	0.395392
KIN	0.0832815	224.757	-104.378	0.727069	0.442792	-0.031937	-0.258806	0.0350679	-0.136838	0.0319071	1.35128	0.0184358	0.39312	0.0595754	0.300325	0.0303487	1.8957	0.0219867	0.346486	0.207601	1.10534	1	1	1	1	1	0.168561	0.882122	0.556109	0.648654	0.293098	0.160123	0.999885	0.614391	0.973926	0.395392
TMEM154	0.424803	1103.86	-543.93	4.71829	4.1161	-0.0289899	0.708393	0.0141246	-0.0939541	-0.0170911	1.85198	0.00901499	0.424024	0.0820101	0.409285	0.0162527	21.3394	1.93754	0.0296633	0.0526963	1.10584	1	1	1	1	1	3.85e-06	0.163936	0.863256	0.818436	0.292989	2.31e-05	0.999885	0.729344	0.994695	0.395392
TCAF2	0.241706	87.9662	-35.9831	0.149396	-1.25316	-0.0495832	-0.552414	0.0457416	-0.157934	0.0766725	3.32839	0.0501245	0.993552	0.145582	0.739411	0.0729347	0.132291	0.0966942	0.0987201	0.0456228	1.10512	1	1	1	1	1	0.716069	0.755833	0.753371	0.830863	0.293145	0.421718	0.999885	0.696899	0.996868	0.395392
PDXDC1	0.1171	672.372	-328.186	2.9704	1.45774	-0.014934	-0.143497	0.000284996	0.12423	0.0131373	1.03512	0.00738069	0.25041	0.0454801	0.228298	0.0124985	3.02146	0.00726017	3.93e-05	0.296109	1.10484	1	1	1	1	1	0.0821693	0.932097	0.995	0.586332	0.293207	0.0921497	0.999885	0.757269	0.950243	0.395392
ZZZ3	0.101436	362.51	-173.255	1.21381	1.70662	-0.0240392	-0.177127	0.0450384	-0.240796	0.0222528	1.09261	0.0125019	0.299193	0.0482149	0.243431	0.0211815	2.60546	0.0218498	0.872579	0.978464	1.10371	1	1	1	1	1	0.106496	0.882487	0.350242	0.322578	0.293453	0.112764	0.999885	0.491818	0.811967	0.395556
PRPF38A	0.043364	517.38	-250.69	2.21771	2.00386	-0.0186747	0.404032	0.0494907	-0.150438	-0.00964026	0.0181817	0.00647192	0.018214	0.0100661	0.0145768	0.00917544	15.0651	492.675	24.1725	106.511	1.10389	1	1	1	1	1	0.000103868	3.73e-109	8.81e-07	5.7e-25	0.293415	0.000374104	3.67e-107	1.55e-05	1.24e-23	0.395556
PRDM10	0.252918	147.649	-65.8245	0.326466	1.45843	-0.0679582	-0.396981	0.15482	-0.578779	0.0548868	2.14706	0.0338501	0.610243	0.0934751	0.481819	0.0522515	3.04115	0.00940179	2.74321	1.44297	1.10342	1	1	1	1	1	0.0811786	0.922756	0.0976682	0.229659	0.293518	0.0914569	0.999885	0.246285	0.733888	0.395582
SMC6	0.0377388	478.395	-231.197	1.98064	2.0698	-0.0175516	-0.222275	0.0263948	-0.151272	0.0159526	0.858801	0.00904402	0.226529	0.039801	0.197894	0.015189	2.69817	0.147111	0.439792	0.584323	1.10308	1	1	1	1	1	0.100463	0.701312	0.507223	0.444623	0.293592	0.107759	0.999885	0.588685	0.88863	0.39562
SCAF11	0.0942515	1086.58	-535.288	4.80591	4.39924	-0.0309292	0.294607	0.078516	-0.225788	0.0095756	1.211	0.00557538	0.273597	0.0537133	0.267992	0.00911863	38.4411	2.15084	2.13675	0.709837	1.10274	1	1	1	1	1	5.64e-10	0.142492	0.143806	0.399498	0.293666	1.01e-08	0.999885	0.305705	0.865253	0.395658
ACKR1	3.35386	164.966	-74.4828	0.27172	-0.40311	0.0758643	0.21686	0.291826	-0.80395	-0.086496	0.00570467	0.00565299	1.19281	0.00570279	0.0057162	0.0824196	179.018	0.422109	2618.62	19780.8	1.10136	1	1	1	1	1	7.94e-41	0.515886	0	0	0.293967	1.05e-38	0.999885	0	0	0.396002
PIP4K2A	0.56621	1028.78	-506.391	4.87413	2.04235	0.019038	-0.0150154	0.00279254	0.228555	-0.0195784	1.03806	0.0105429	0.280122	0.0457063	0.229139	0.0186603	2.16109	0.986923	0.0037329	0.994913	1.10082	1	1	1	1	1	0.141544	0.320496	0.951282	0.318545	0.294087	0.140206	0.999885	0.749627	0.807527	0.396041
FOXP1-AS1	1.34674	152.664	-68.3322	0.261165	-0.787559	-0.0286299	-0.507434	0.120312	-0.239195	0.0595763	2.70629	0.0366946	0.807198	0.11706	0.593351	0.0567807	0.0179619	0.0618344	1.05635	0.162511	1.1009	1	1	1	1	1	0.893385	0.80362	0.30405	0.686855	0.294069	0.476922	0.999885	0.456812	0.979109	0.396041
AKAP11	0.508978	278.549	-131.274	0.612305	4.81224	-0.088722	-0.228025	0.273513	-1.1325	0.0412855	1.90138	0.025959	0.467768	0.0840128	0.428852	0.0393821	13.0022	0.0129833	10.599	6.97363	1.099	1	1	1	1	1	0.00031112	0.909282	0.00113149	0.00827195	0.294486	0.000942634	0.999885	0.0133637	0.111522	0.396182
SH2B3	0.131598	670.621	-327.31	2.84155	2.14231	-0.0298067	0.0914827	0.00437599	-0.00196883	0.013606	1.08113	0.00823406	0.254246	0.0476593	0.239032	0.0129744	14.6226	0.887358	0.0084306	6.78e-05	1.09972	1	1	1	1	1	0.000131328	0.346194	0.926842	0.993428	0.294327	0.000459959	0.999885	0.744094	0.999893	0.396182
TRAF3	0.0549459	755.299	-369.65	3.3924	2.81198	-0.0133014	-0.0025799	0.000141012	-0.0579342	0.00987532	0.795623	0.00566933	0.190368	0.0351679	0.176117	0.00941832	4.61489	0.290263	1.61e-05	0.10821	1.0994	1	1	1	1	1	0.0316955	0.590052	0.996801	0.742191	0.294398	0.0425743	0.999885	0.757885	0.986811	0.396182
LGALS3	0.609016	1383.14	-683.571	7.26493	4.70866	0.0345831	0.249147	-0.0272791	0.0557377	-0.0209641	0.863551	0.0106529	0.265317	0.0389635	0.192485	0.0199901	10.0938	0.0473208	0.490166	0.0838501	1.09982	1	1	1	1	1	0.00148771	0.827793	0.483853	0.772146	0.294305	0.00347184	0.999885	0.574469	0.990002	0.396182
ENDOG	0.165329	218.82	-101.41	0.646798	-0.123444	-0.0237247	-0.258181	-0.0351546	0.00877656	0.0335666	1.47101	0.0194182	0.434531	0.0665359	0.328224	0.0320199	0.540544	0.071536	0.279159	0.000715004	1.09895	1	1	1	1	1	0.462208	0.789113	0.597253	0.978667	0.294498	0.324901	0.999885	0.635091	0.999893	0.396182
NBPF15	0.259905	269.617	-126.809	0.724242	0.930687	-0.026529	-0.058057	0.0677272	-0.256742	0.0301536	1.37223	0.0180963	0.380885	0.0595571	0.304826	0.0287577	1.07397	0.775664	1.29318	0.709397	1.09944	1	1	1	1	1	0.30005	0.37847	0.255463	0.399644	0.294389	0.242276	0.999885	0.416454	0.865253	0.396182
DACH1	0.717975	293.515	-138.758	0.753492	1.10374	-0.00956675	-0.267914	0.151797	-0.406151	0.0332507	1.64626	0.0188091	0.475437	0.0714682	0.363442	0.0317195	0.0180213	0.0876156	4.51126	1.24884	1.09888	1	1	1	1	1	0.89321	0.767231	0.0336724	0.263775	0.294512	0.47689	0.999885	0.136906	0.758305	0.396182
CHCHD10	0.176611	357.722	-170.861	1.17896	0.374852	-0.0298211	-0.373553	-0.0524714	0.112921	0.0246891	1.20662	0.0132574	0.331488	0.0535228	0.26732	0.0235552	4.03568	0.341933	0.961098	0.178437	1.09859	1	1	1	1	1	0.0445477	0.558716	0.32691	0.67272	0.294576	0.0562659	0.999885	0.475003	0.977581	0.396207
RPS6KA4	0.146829	608.793	-296.397	2.4116	1.31753	-0.0187016	-0.0504494	-0.0792827	0.173878	0.0148608	0.947174	0.00865566	0.236005	0.0423665	0.210066	0.0141799	3.68022	0.212582	3.50197	0.685134	1.09834	1	1	1	1	1	0.0550616	0.644751	0.0612961	0.407825	0.29463	0.0669085	0.999885	0.189672	0.868545	0.396219
SLC39A11	0.100661	676.703	-330.351	3.04129	2.51076	-0.0218061	0.20849	0.0175117	-0.0731983	0.0122296	0.864297	0.00707789	0.208689	0.0381991	0.191266	0.0116726	9.524	3.22694	0.210161	0.146463	1.09772	1	1	1	1	1	0.00202802	0.0724361	0.646641	0.701939	0.294766	0.00450058	0.999885	0.657415	0.98045	0.39634
SUPT3H	0.29979	213.674	-98.837	0.53825	0.391712	-0.0112116	-0.205916	0.0330648	-0.213585	0.0354779	1.66219	0.020821	0.492889	0.0734041	0.370512	0.0338687	0.0194718	0.330901	0.202905	0.332306	1.09728	1	1	1	1	1	0.889022	0.565129	0.652386	0.564304	0.294864	0.476283	0.999885	0.659007	0.942139	0.396409
LOC105375751	0.513805	131.374	-57.6869	0.176513	4.265	-0.0637854	2.18072	0.458946	-1.73785	-0.0824549	4.64923	0.0607009	0.927693	0.20153	1.04637	0.0787739	8.55962	4.43016	5.18615	2.75839	1.09564	1	1	1	1	1	0.00343701	0.0353093	0.0227676	0.0967458	0.295225	0.00694339	0.747674	0.110047	0.527928	0.396833
SUPT20H	0.074343	523.217	-253.608	2.30385	0.933615	-0.0199316	-0.0373645	-0.051471	0.184588	0.0139803	0.749198	0.00803119	0.191626	0.0329103	0.163628	0.0133668	5.35379	0.360686	2.44602	1.2726	1.0939	1	1	1	1	1	0.0206773	0.548126	0.117823	0.25928	0.295609	0.0301814	0.999885	0.274967	0.755021	0.397103
KIAA1958	0.354703	339.272	-161.636	1.0247	3.11026	-0.041978	0.323269	0.117899	-0.582854	-0.0324313	1.20664	0.0160854	0.318732	0.0539784	0.270844	0.0310041	13.6696	0.189561	4.77072	4.63107	1.09419	1	1	1	1	1	0.000217955	0.663283	0.0289477	0.0313979	0.295545	0.000701575	0.999885	0.125669	0.300345	0.397103
GNG7	0.17688	1042.02	-513.008	4.76432	3.59926	-0.0141202	-0.46559	-0.0227664	0.0392407	0.0139121	1.1973	0.00837088	0.286394	0.0529934	0.264791	0.0132989	1.75343	1.67861	0.184563	0.0219617	1.09435	1	1	1	1	1	0.185446	0.195109	0.667481	0.882189	0.295509	0.171902	0.999885	0.665065	0.997932	0.397103
PTGR3	0.0582751	359.453	-171.726	1.43195	0.721674	-0.0193221	-0.0414079	-0.039856	0.054796	0.0190794	0.846442	0.010989	0.238969	0.0379221	0.188083	0.018241	1.99817	0.75614	1.10459	0.0848782	1.09404	1	1	1	1	1	0.157489	0.384539	0.29326	0.770792	0.295578	0.152588	0.999885	0.449243	0.990002	0.397103
BLK	0.345049	715.193	-349.596	2.61115	1.52192	-0.0295577	-0.676345	-0.0391057	0.174437	0.0209294	1.71389	0.0111518	0.416363	0.07593	0.380221	0.0200259	6.21126	1.6616	0.265248	0.210477	1.09227	1	1	1	1	1	0.012694	0.197388	0.606538	0.646394	0.295968	0.0201262	0.999885	0.639389	0.973678	0.397524
LYST	0.179887	968.995	-476.497	4.45516	5.03282	-0.0333643	0.128931	0.0992516	-0.392024	0.0111415	0.558554	0.00671754	0.202228	0.0230601	0.115811	0.010662	29.7484	1.71011	18.5248	11.4584	1.09197	1	1	1	1	1	4.92e-08	0.190971	1.68e-05	0.000711711	0.296035	5.45e-07	0.999885	0.000267386	0.0117793	0.397552
PI16	0.621382	219.006	-101.503	0.485935	-2.85424	0.00323111	-0.172226	-0.128991	0.485419	0.0402646	2.04754	0.0232968	0.591502	0.0923302	0.452263	0.0385548	0.971222	0.56423	1.95177	1.152	1.09066	1	1	1	1	1	0.324376	0.452561	0.162396	0.283131	0.296324	0.255825	0.999885	0.326511	0.774454	0.397879
EVI5	0.354158	425.568	-204.784	1.38	1.65281	-0.0428566	-0.0498441	0.0937392	-0.245353	0.0252566	1.60404	0.0156354	0.390293	0.0703063	0.35374	0.0241986	7.33065	0.257235	1.77768	0.481074	1.08935	1	1	1	1	1	0.00677887	0.612026	0.182434	0.487936	0.296615	0.0120565	0.999885	0.34888	0.906584	0.398084
WASL	0.171508	185.504	-84.7519	0.479111	1.58287	-0.0488485	-0.430617	0.119272	-0.494212	0.0427286	1.72145	0.0247353	0.512844	0.076018	0.386888	0.0409328	2.8489	0.0197563	2.46177	1.63176	1.08967	1	1	1	1	1	0.0914365	0.88822	0.116647	0.20146	0.296544	0.100123	0.999885	0.273557	0.705731	0.398084
SLC25A4	0.523569	298.236	-141.118	0.747725	-2.0974	-0.0372466	-0.606223	-0.15788	0.569671	0.0369813	1.84761	0.019339	0.513421	0.0829771	0.407515	0.03543	2.62016	0.452706	3.62024	1.95416	1.08949	1	1	1	1	1	0.105514	0.501053	0.0570805	0.162139	0.296585	0.111939	0.999885	0.18307	0.653331	0.398084
TASOR2	0.361002	423.904	-203.952	1.22494	4.46703	-0.0606173	-0.129978	0.22055	-0.877912	0.0264904	1.57399	0.0161297	0.383723	0.0694605	0.350969	0.0253896	15.9912	0.0559571	10.0818	6.25696	1.0886	1	1	1	1	1	6.36e-05	0.813004	0.00149742	0.0123706	0.296782	0.000246707	0.999885	0.0168253	0.153939	0.398185
FAM117B	0.333643	336.798	-160.399	0.914498	0.893718	-0.0452834	-0.148886	0.0621513	-0.156629	0.0291618	1.46591	0.0173758	0.376218	0.0634222	0.323097	0.0279484	6.24999	0.11384	0.960326	0.235007	1.08872	1	1	1	1	1	0.0124194	0.735814	0.327105	0.627836	0.296756	0.0197677	0.999885	0.475079	0.967753	0.398185
TENT4B	0.148932	422.222	-203.111	1.53133	2.63637	-0.0309232	-0.264346	0.075395	-0.365957	0.0206609	1.21885	0.0116888	0.310155	0.0540254	0.27155	0.0198103	6.3295	0.0976808	1.94755	1.81619	1.08771	1	1	1	1	1	0.0118746	0.754631	0.162851	0.177768	0.296979	0.0190604	0.999885	0.326979	0.674198	0.398388
TNRC6A	0.545187	380.504	-182.252	1.07048	4.64404	-0.0545852	-0.0817465	0.258934	-1.01579	0.0309755	1.88698	0.0189369	0.461673	0.0837624	0.42247	0.0297111	8.24174	0.210582	9.55612	5.78119	1.08692	1	1	1	1	1	0.00409379	0.646312	0.00199284	0.0161986	0.297154	0.00800563	0.999885	0.0207433	0.189674	0.398562
COQ10A	0.179557	202.607	-93.3036	0.534094	-1.00411	-0.0131706	-0.483343	-0.0445063	0.129662	0.0365485	1.61943	0.0201322	0.510731	0.0723667	0.358629	0.0350619	0.00409802	0.0562787	0.378237	0.130719	1.0866	1	1	1	1	1	0.948958	0.812477	0.538548	0.717688	0.297227	0.490793	0.999885	0.605877	0.982048	0.398597
STOML1	0.10234	213.834	-98.9169	0.659875	-1.58539	-0.0222494	-0.261402	-0.08972	0.326293	0.0325181	1.4394	0.0190568	0.419352	0.0645607	0.31706	0.0312274	0.449118	0.047338	1.93127	1.05909	1.08437	1	1	1	1	1	0.502754	0.827762	0.16462	0.303423	0.297721	0.342076	0.999885	0.328955	0.794264	0.398759
NDE1	0.179691	538.047	-261.024	2.23924	2.8531	-0.0247839	-0.144397	0.0707652	-0.293134	0.016572	0.913676	0.00950975	0.238048	0.0400543	0.202105	0.0159138	6.14109	0.00277594	3.12134	2.10369	1.08444	1	1	1	1	1	0.0132076	0.957981	0.0772732	0.146944	0.297707	0.0208155	0.999885	0.2165	0.630303	0.398759
CCDC146	0.321426	155.325	-69.6625	0.340799	1.59491	-0.0656411	-0.446151	0.105839	-0.528701	0.053931	2.11574	0.0326595	0.616278	0.0947082	0.479195	0.0517973	3.04651	1.1e-05	1.24887	1.21729	1.08408	1	1	1	1	1	0.0809107	0.99735	0.263768	0.269893	0.297786	0.0912174	0.999885	0.423735	0.76386	0.398759
ABR	0.117858	631.841	-307.921	2.70716	2.82271	-0.0328791	0.0835641	0.0520529	-0.190453	0.013566	0.965326	0.00823763	0.230279	0.0426149	0.213677	0.0130292	18.5176	1.01457	1.49199	0.794432	1.0841	1	1	1	1	1	1.68e-05	0.313809	0.221908	0.372763	0.297783	8.05e-05	0.999885	0.388057	0.847342	0.398759
ORAI2	0.229739	1268.21	-626.105	6.21969	4.46666	-0.0239487	0.136308	0.0461993	-0.0234415	0.0129612	0.768683	0.00731286	0.197494	0.0332317	0.168321	0.012449	10.8535	2.84395	1.9327	0.0193951	1.08399	1	1	1	1	1	0.000986116	0.0917186	0.164463	0.88924	0.297808	0.00246043	0.999885	0.32882	0.998391	0.398759
YES1	0.367391	116.906	-50.453	0.211272	2.49919	-0.0552475	-0.666466	0.165042	-0.861691	0.0663273	2.76335	0.0394149	0.861792	0.124144	0.633246	0.0636797	0.926062	0.00113451	1.76742	1.85164	1.08488	1	1	1	1	1	0.335888	0.97313	0.183702	0.173592	0.297608	0.261778	0.999885	0.349554	0.66884	0.398759
WDR86	0.542182	124.772	-54.3861	0.225843	-2.2893	-0.0322142	-0.0966959	-0.0473007	0.182708	0.0582781	2.70458	0.0390507	0.753362	0.11982	0.597389	0.055944	0.0171333	0.939739	0.155839	0.0935404	1.08518	1	1	1	1	1	0.895859	0.332345	0.693017	0.759724	0.297541	0.477171	0.999885	0.675127	0.989723	0.398759
VKORC1L1	0.113287	388.24	-186.12	1.52141	1.63239	-0.0244416	-0.15888	0.0116138	-0.132856	0.0197407	0.889685	0.0110362	0.250934	0.0392183	0.197536	0.0189581	3.91839	0.0238009	0.0876935	0.452342	1.08427	1	1	1	1	1	0.0477607	0.877392	0.76713	0.501225	0.297744	0.0596282	0.999885	0.703253	0.914392	0.398759
ARMH1	0.423359	755.749	-369.874	3.01026	2.67082	0.00780146	-0.441479	0.0450158	-0.146082	0.0202537	1.28584	0.0112474	0.336263	0.0570775	0.283077	0.0194521	2.4858	0.748743	0.622014	0.266308	1.08412	1	1	1	1	1	0.114878	0.386874	0.4303	0.605819	0.297778	0.119776	0.999885	0.546036	0.960344	0.398759
ESRG	8.10511	91.1587	-37.5794	0.0773524	-2.1048	0.134092	1.52666	0.312463	-0.845305	-0.15821	6.29196	0.073701	2.00999	0.284944	1.39677	0.151877	2.2631	0.000918444	1.20248	0.366249	1.08514	1	1	1	1	1	0.132489	0.975823	0.272827	0.545056	0.297551	0.133682	0.999885	0.431449	0.932885	0.398759
VEZT	0.0723347	541.509	-262.754	1.9114	2.3824	-0.0244637	0.551405	0.0650272	-0.272788	-0.0125504	0.00657447	0.00865286	0.00618311	0.00675562	0.00652576	0.0120575	10.8945	7951.83	92.6529	1747.39	1.08343	1	1	1	1	1	0.000964516	0	6.23e-22	0	0.297931	0.00241963	0	1.9e-20	0	0.398818
LSG1	0.118703	362.547	-173.274	1.28054	1.4974	-0.0336351	-0.10559	0.060247	-0.202403	0.0221433	1.06182	0.0130785	0.283344	0.0465929	0.23546	0.0212742	5.99265	0.170936	1.67198	0.738918	1.08337	1	1	1	1	1	0.0143656	0.679281	0.195994	0.390008	0.297944	0.0222736	0.999885	0.36165	0.860844	0.398818
SNX5	0.101197	718.427	-351.213	3.24745	2.74886	-0.0197652	0.0899735	-0.0132641	-0.0451214	0.0116603	0.884005	0.00675382	0.212635	0.0391952	0.195695	0.0112056	8.30794	1.13954	0.114522	0.0531623	1.08282	1	1	1	1	1	0.00394721	0.28575	0.735053	0.817649	0.298068	0.00776811	0.999885	0.691068	0.99464	0.39886
TMEM43	0.107375	624.071	-304.036	2.77874	0.862357	-0.0172417	0.039698	-0.0788717	0.293591	0.0126302	0.718039	0.00746711	0.18289	0.0317777	0.158214	0.0121374	4.48155	1.22792	6.16026	3.44346	1.08284	1	1	1	1	1	0.0342625	0.267812	0.0130652	0.0635025	0.298064	0.045367	0.999885	0.0793725	0.433748	0.39886
PALS2	0.222051	197.895	-90.9475	0.489592	0.474533	-0.0350322	-0.557507	0.0437181	-0.211615	0.0410893	1.68674	0.0226126	0.53045	0.0749674	0.377265	0.0394929	1.34991	0.179815	0.340077	0.314631	1.08248	1	1	1	1	1	0.245294	0.671532	0.559784	0.574852	0.298143	0.210342	0.999885	0.616086	0.946059	0.398899
FAM20C	0.367395	294.635	-139.318	0.794825	2.20689	-0.059423	-0.0965805	0.121799	-0.471196	0.0317957	1.34606	0.01973	0.349776	0.0592111	0.300844	0.0305683	9.38959	0.316121	4.23141	2.45314	1.08192	1	1	1	1	1	0.00218221	0.573948	0.0396824	0.11729	0.298269	0.00478025	0.999885	0.150767	0.578105	0.398994
NUDT14	0.184419	219.263	-101.632	0.601772	-0.797272	-0.019812	-0.393418	-0.0324997	0.113024	0.0347376	1.51103	0.0197035	0.463415	0.0676935	0.334784	0.0333992	0.233256	0.0112396	0.230496	0.113975	1.08175	1	1	1	1	1	0.62912	0.915569	0.631157	0.735663	0.298305	0.392647	0.999885	0.65162	0.985426	0.398994
ABRAXAS1	0.113039	188.995	-86.4976	0.308253	3.42011	-0.0474555	1.51561	0.29695	-1.20128	-0.0501205	2.86362	0.0358962	0.590181	0.125152	0.644308	0.0481992	9.91524	5.56063	5.62974	3.47619	1.08131	1	1	1	1	1	0.00163916	0.0183688	0.0176582	0.0622581	0.298404	0.00375101	0.534369	0.0955834	0.431685	0.399064
EIF1B	0.508999	921.819	-452.909	4.54775	2.95972	0.022152	-0.126615	-0.00520785	0.0284385	-0.0187232	0.82301	0.0100356	0.244116	0.036792	0.183459	0.0180118	3.8519	3.85951	0.0200361	0.0240289	1.08056	1	1	1	1	1	0.0496897	0.0494649	0.887436	0.876811	0.298573	0.0615939	0.848476	0.735909	0.997932	0.399104
PDE6D	0.105886	400.982	-192.491	1.64688	0.379519	-0.00849274	-0.0928601	-0.0687771	0.17427	0.0175574	0.802243	0.00992255	0.232422	0.0360645	0.17782	0.0168883	0.0897906	0.31599	3.63687	0.960471	1.08081	1	1	1	1	1	0.764444	0.574027	0.056513	0.327068	0.298515	0.437772	0.999885	0.182029	0.815708	0.399104
H1-4	2.26493	724.642	-354.321	2.39431	2.77505	-0.0294519	0.181299	0.304853	-0.617262	0.0438255	0.0313738	0.0192757	0.938663	0.0482562	0.0307057	0.0421641	1.40146	0.474226	39.9094	404.111	1.08035	1	1	1	1	1	0.236479	0.49105	2.66e-10	7.01e-90	0.298618	0.205317	0.999885	5.54e-09	2.17e-88	0.399104
MICOS10	0.176111	220.194	-102.097	0.609234	0.311659	-0.023785	-0.0614336	0.0541363	-0.189377	0.0330567	1.53156	0.0204164	0.426604	0.0665913	0.33918	0.0318032	0.419153	0.844019	0.660911	0.311741	1.08038	1	1	1	1	1	0.51736	0.35825	0.416239	0.576614	0.298612	0.348245	0.999885	0.536974	0.946779	0.399104
AHR	0.372759	779.86	-381.93	2.47279	4.56086	-0.0482639	0.96108	0.157864	-0.623296	-0.0243893	2.58059	0.0127429	0.588769	0.115018	0.572152	0.0234781	26.9632	1.86677	1.8838	1.18677	1.07912	1	1	1	1	1	2.07e-07	0.171845	0.169903	0.275982	0.298894	1.96e-06	0.999885	0.334446	0.767939	0.399226
SLC5A6	0.11645	315.396	-149.698	1.03242	-0.300324	-0.0214252	-0.127117	-0.0279782	0.145018	0.0240548	1.08846	0.0140474	0.307959	0.0476791	0.239114	0.0231502	1.26633	0.240148	0.344337	0.367819	1.07968	1	1	1	1	1	0.260457	0.6241	0.557336	0.544195	0.29877	0.219691	0.999885	0.614505	0.932591	0.399226
FCSK	0.0577417	241.684	-112.842	0.80524	-0.445365	-0.0264803	-0.199413	-0.00801589	0.0844646	0.0286946	1.24756	0.0168691	0.359811	0.0548175	0.274969	0.0276188	1.39408	0.0887185	0.0213829	0.094359	1.07942	1	1	1	1	1	0.237717	0.765813	0.883741	0.758707	0.298827	0.205849	0.999885	0.734992	0.989502	0.399226
RNF168	0.0670204	404.857	-194.428	1.69043	1.49005	-0.0224531	-0.266585	0.0310589	-0.100533	0.0179373	0.808519	0.0097241	0.231459	0.0355947	0.179341	0.0172659	4.36043	0.352883	0.761381	0.314237	1.07929	1	1	1	1	1	0.0367831	0.552485	0.382897	0.575092	0.298857	0.0481444	0.999885	0.51522	0.946059	0.399226
EOLA2	0.113496	361.396	-172.698	1.37781	1.37823	-0.0196144	-0.259232	0.0175613	-0.127524	0.0209882	0.904048	0.0119167	0.271678	0.0403365	0.201058	0.020208	1.64172	0.0809292	0.189546	0.402289	1.07871	1	1	1	1	1	0.20009	0.776042	0.663295	0.52591	0.298987	0.181829	0.999885	0.663465	0.925082	0.399289
PIAS3	0.0806599	219.859	-101.93	0.667957	-0.55168	-0.0297339	-0.233022	-0.00924414	0.0690807	0.0324082	1.40103	0.0191754	0.405412	0.0616931	0.309287	0.0312185	1.33752	0.069837	0.0224522	0.0498874	1.07767	1	1	1	1	1	0.247473	0.791574	0.88089	0.823259	0.299219	0.211523	0.999885	0.734036	0.994949	0.399476
SPDYE2	1.06561	102.616	-43.3079	0.140422	3.42031	-0.0404958	-0.577266	0.212895	-1.17541	0.0763133	3.53407	0.0481525	1.08826	0.161242	0.816884	0.073508	0.0444093	0.143112	1.74332	2.07043	1.07778	1	1	1	1	1	0.833094	0.705207	0.186719	0.150179	0.299194	0.460718	0.999885	0.352996	0.635543	0.399476
GRINA	0.42578	988.595	-486.297	4.66273	4.35286	-0.0281491	-0.0521063	0.0301131	-0.166716	0.013556	0.290759	0.00886498	0.241227	0.0160806	0.0482366	0.0130606	9.42031	0.139882	3.50678	11.9454	1.0773	1	1	1	1	1	0.00214596	0.708398	0.0611182	0.000547829	0.299302	0.00471778	0.999885	0.189533	0.00914749	0.399526
MIA2	0.146113	655.236	-319.618	2.93414	1.83353	-0.0306432	0.0649229	-0.0305924	0.109029	0.0131962	0.814915	0.00790075	0.200418	0.0360381	0.180022	0.0127187	17.0235	1.23033	0.720615	0.366805	1.07649	1	1	1	1	1	3.69e-05	0.267343	0.395942	0.544751	0.299485	0.000156345	0.999885	0.52312	0.932885	0.399708
INTS4	0.0598067	381.464	-182.732	1.43907	0.538312	-0.0254192	-0.0437862	0.00894966	0.0401127	0.0194631	1.00121	0.0114337	0.26311	0.0437961	0.22091	0.0187618	4.02406	0.425889	0.0417582	0.0329711	1.07616	1	1	1	1	1	0.0448556	0.514013	0.838081	0.855913	0.299558	0.0565791	0.999885	0.724673	0.997932	0.399744
RFC1	0.146194	520.412	-252.206	2.05998	3.08349	-0.033916	-0.0645559	0.108842	-0.396392	0.016912	1.11534	0.00997424	0.272051	0.0488704	0.247091	0.0163171	12.2184	0.126396	4.96024	2.57357	1.07425	1	1	1	1	1	0.000473206	0.722199	0.0259367	0.108662	0.299988	0.00133167	0.999885	0.118952	0.555813	0.400205
NT5C2	0.128574	801.961	-392.98	3.78955	2.63298	-0.0350199	0.013698	-0.00744591	0.0677984	0.0110348	0.366865	0.0066436	0.159194	0.0147169	0.0749487	0.0106468	32.2779	0.74703	0.255978	0.818297	1.07421	1	1	1	1	1	1.34e-08	0.387418	0.612897	0.365678	0.299996	1.66e-07	0.999885	0.642747	0.845516	0.400205
PYCR2	0.15132	304.379	-144.19	1.12391	0.369199	-0.0148205	-0.34879	-0.0264596	0.0354868	0.0244627	1.06336	0.0132887	0.325906	0.0473049	0.23561	0.0236112	0.412476	0.199094	0.312862	0.0226855	1.07343	1	1	1	1	1	0.520715	0.655453	0.575929	0.880278	0.300172	0.349882	0.999885	0.624455	0.997932	0.400316
FADD	0.20475	297.168	-140.584	0.981727	-1.01048	-0.035718	-0.302536	-0.0645933	0.321146	0.0275852	1.14657	0.0159229	0.331113	0.0512645	0.252048	0.0266234	4.10729	0.0618986	1.5876	1.62345	1.07355	1	1	1	1	1	0.0426987	0.80352	0.207669	0.202611	0.300144	0.0543884	0.999885	0.373142	0.706857	0.400316
TBL2	0.106484	386.797	-185.398	1.50221	-0.390179	-0.0254825	-0.0390914	-0.0738142	0.313487	0.0191485	0.840904	0.0112498	0.233798	0.0374233	0.184967	0.0184842	4.24956	0.70342	3.89041	2.87245	1.07317	1	1	1	1	1	0.0392605	0.401637	0.0485625	0.0901075	0.30023	0.0509127	0.999885	0.167257	0.513038	0.400321
HENMT1	0.124884	329.269	-156.634	1.21602	-0.581445	-0.000497389	-0.142385	-0.0645501	0.239106	0.0210667	1.0022	0.0120419	0.293813	0.0442428	0.220398	0.0203393	0.508411	0.212645	2.12867	1.17697	1.0728	1	1	1	1	1	0.475827	0.644702	0.144566	0.277974	0.300314	0.331056	0.999885	0.306514	0.769112	0.400321
UBAP1L	0.545202	102.008	-43.004	0.164314	1.91134	-0.0867519	-0.69959	0.194209	-0.810375	0.0814768	3.11002	0.052468	0.929634	0.138121	0.707551	0.0786572	1.67043	0.00394345	1.97704	1.31177	1.07298	1	1	1	1	1	0.196201	0.949928	0.159703	0.252075	0.300274	0.179058	0.999885	0.323734	0.751741	0.400321
PHF20	0.126252	547.062	-265.531	2.3558	2.09673	-0.0228497	0.0716787	0.0251244	-0.102246	0.0148163	0.989524	0.0089037	0.241093	0.043655	0.219116	0.0143136	6.0356	1.0492	0.331227	0.217743	1.07147	1	1	1	1	1	0.0140202	0.305693	0.564937	0.640765	0.300613	0.0218819	0.999885	0.618511	0.970526	0.40062
SLC35C2	0.115634	745.334	-364.667	3.61953	2.78839	-0.00594681	-0.0154998	0.0115265	-0.0529079	0.0114241	0.446404	0.00609274	0.164424	0.0184121	0.0971662	0.0110369	0.238307	0.612725	0.391914	0.296491	1.07139	1	1	1	1	1	0.625431	0.433764	0.531295	0.586091	0.300631	0.391085	0.999885	0.60158	0.950157	0.40062
DNASE1L1	0.0952318	254.698	-119.349	0.849647	1.0813	-0.0457092	-0.203057	0.0584443	-0.218973	0.029805	1.2064	0.0175397	0.343052	0.0531192	0.268645	0.0288043	6.21927	0.0350998	1.21054	0.664392	1.07069	1	1	1	1	1	0.0126367	0.851387	0.271225	0.415014	0.300791	0.0200594	0.999885	0.429873	0.871222	0.400771
ZNF14	0.27841	170.385	-77.1924	0.390476	-0.0414483	-0.0383252	-0.757705	0.04296	-0.160774	0.0479306	1.92707	0.0262167	0.630951	0.0854344	0.429437	0.0463265	1.12696	0.422375	0.25285	0.140162	1.07045	1	1	1	1	1	0.288424	0.515754	0.615076	0.70812	0.300844	0.23555	0.999885	0.643918	0.980617	0.400781
TXNDC15	0.142172	534.289	-259.145	2.07107	1.3216	-0.0387107	-0.140233	-0.0536161	0.121334	0.0173176	1.07182	0.00985197	0.268397	0.0477356	0.237488	0.0167466	16.8467	0.000806641	1.26155	0.261025	1.06935	1	1	1	1	1	4.05e-05	0.977342	0.261358	0.609417	0.301093	0.000169219	0.999885	0.421605	0.961317	0.401051
MBD3	0.145481	298.635	-141.318	0.959376	0.836701	-0.0256534	-0.524291	0.0223537	-0.116505	0.0282895	1.31201	0.0155554	0.389303	0.058917	0.292331	0.027364	1.66502	0.769317	0.143952	0.158831	1.06879	1	1	1	1	1	0.196927	0.380428	0.704383	0.690235	0.301219	0.179622	0.999885	0.679733	0.979684	0.401158
ACTR1B	0.0750116	360.812	-172.406	1.44566	1.642	-0.0110637	-0.287207	0.0166315	-0.171931	0.0193538	0.848736	0.0104146	0.261342	0.0379017	0.189487	0.0187242	0.341299	0.242397	0.192552	0.823282	1.06838	1	1	1	1	1	0.55908	0.62248	0.660801	0.364222	0.301312	0.365123	0.999885	0.662321	0.845516	0.40122
SPNS3	0.646854	417.867	-200.933	1.2243	2.03996	0.0240969	0.374598	0.109248	-0.441533	-0.0292424	1.41272	0.0153664	0.401584	0.0616239	0.311329	0.0283052	1.43665	0.0820176	3.14287	2.01135	1.06732	1	1	1	1	1	0.230682	0.774582	0.0762594	0.156127	0.301553	0.201555	0.999885	0.215411	0.642923	0.401478
MCTS1	0.125876	418.559	-201.28	1.69287	0.861318	-0.0200482	-0.136908	-0.0524373	0.102131	0.0180759	0.795368	0.0101485	0.229757	0.0358498	0.176742	0.0175055	2.85735	0.0544815	2.13948	0.333916	1.06623	1	1	1	1	1	0.0909572	0.815441	0.14355	0.563362	0.301799	0.0997335	0.999885	0.305626	0.942007	0.401745
KATNIP	0.19092	429.492	-206.746	1.49252	3.26892	-0.0568309	0.0390417	0.120588	-0.506612	0.021399	1.00731	0.0132048	0.254042	0.0441897	0.224051	0.0207284	22.2532	1.02609	7.44668	5.11278	1.06576	1	1	1	1	1	2.39e-06	0.311079	0.00635537	0.0237502	0.301906	1.55e-05	0.999885	0.0492387	0.253752	0.401746
NID1	0.473845	264.535	-124.268	0.681781	-2.29057	-0.0406884	-0.286105	-0.196094	0.619316	0.0354387	1.63036	0.0206105	0.440905	0.0731339	0.36066	0.0343304	2.87266	0.00907943	7.18937	2.94868	1.06561	1	1	1	1	1	0.0900959	0.924088	0.00733366	0.0859477	0.301939	0.0988876	0.999885	0.0544015	0.50252	0.401746
SLC37A2	0.259844	587.776	-285.888	2.13512	-0.568645	-0.0164918	0.173318	-0.107304	0.478385	0.0177551	1.21076	0.0111272	0.295394	0.0535793	0.266734	0.0171997	1.13991	1.95286	4.01086	3.21662	1.06562	1	1	1	1	1	0.285672	0.162279	0.0452082	0.072894	0.301937	0.234207	0.999885	0.161236	0.463906	0.401746
PHF14	0.177955	364.871	-174.435	1.17263	2.57608	-0.0385864	-0.10948	0.120711	-0.477594	0.0238001	1.28748	0.0143934	0.327165	0.0566163	0.28695	0.0230596	6.80322	0.129578	4.54584	2.77015	1.06525	1	1	1	1	1	0.00909937	0.71887	0.0329989	0.096037	0.30202	0.0153093	0.999885	0.135387	0.526254	0.401792
FBXO25	0.0588797	235.467	-109.734	0.750133	-0.323204	-0.0128931	-0.263382	-0.0347157	0.0629872	0.028606	1.30922	0.0164458	0.39187	0.0584301	0.290394	0.0277247	0.0443346	0.0242723	0.353003	0.0470468	1.06459	1	1	1	1	1	0.833232	0.876194	0.552418	0.828284	0.302171	0.460756	0.999885	0.613024	0.995978	0.40193
COX7A2L	0.132453	1024.44	-504.22	5.42537	4.02121	-0.0118066	-0.0320738	-0.00998677	-0.00393004	0.010154	0.498477	0.00540361	0.1385	0.0219903	0.110254	0.00984307	3.7645	0.467758	0.206247	0.00127059	1.06418	1	1	1	1	1	0.0523516	0.49402	0.649725	0.971565	0.302263	0.0642901	0.999885	0.658569	0.999222	0.401971
PCNX3	0.172654	359.184	-171.592	1.16709	3.07422	-0.0490651	-0.120817	0.140139	-0.574868	0.0246997	1.23967	0.0152225	0.316703	0.054868	0.277366	0.0239448	11.0355	0.0898396	6.52347	4.29567	1.06405	1	1	1	1	1	0.000893856	0.764381	0.010646	0.0382096	0.302294	0.00227933	0.999885	0.0690634	0.336157	0.401971
JRK	0.415167	334.702	-159.351	0.943102	1.41162	-0.0289206	-0.362255	0.111584	-0.337229	0.0308656	1.84765	0.0183736	0.482477	0.0805542	0.407282	0.0299269	1.42174	0.031197	1.9188	0.685583	1.06372	1	1	1	1	1	0.233118	0.859802	0.165989	0.407671	0.302369	0.203012	0.999885	0.330342	0.868545	0.402009
ACACA	0.300799	268.523	-126.262	0.671208	4.7099	-0.0725299	-0.177693	0.23034	-1.06851	0.037052	1.66612	0.0225931	0.43008	0.0735015	0.375918	0.0359456	10.8344	0.0776698	9.82082	8.07918	1.06251	1	1	1	1	1	0.000996303	0.78048	0.00172548	0.00447767	0.302644	0.00247929	0.999885	0.0187514	0.0661527	0.402314
INVS	0.110582	168.376	-76.1878	0.417571	1.06554	-0.0508861	-0.359318	0.103069	-0.414772	0.0446914	1.83537	0.0270661	0.53531	0.0805903	0.411316	0.0433861	2.51018	0.00617225	1.63564	1.01687	1.06108	1	1	1	1	1	0.113113	0.93738	0.200925	0.313262	0.30297	0.118346	0.999885	0.366326	0.802234	0.402614
NUP153	0.500783	437.331	-210.666	1.21618	5.8378	-0.0805093	-0.393613	0.257491	-1.10734	0.0293219	1.45032	0.0170444	0.365462	0.0637268	0.324703	0.0284697	25.6861	0.359896	16.326	11.6302	1.06076	1	1	1	1	1	4.02e-07	0.548564	5.33e-05	0.000648889	0.303042	3.48e-06	0.999885	0.000823797	0.0107937	0.402614
CCDC93	0.149474	370.288	-177.144	1.21209	2.42207	-0.050667	-0.160556	0.112283	-0.408701	0.0243138	1.04622	0.0142076	0.285344	0.0459579	0.233063	0.0236101	13.6431	0.028108	5.96912	3.07515	1.0605	1	1	1	1	1	0.000221055	0.866855	0.0145585	0.0794972	0.3031	0.000709479	0.999885	0.0851128	0.483146	0.402614
TEX10	0.054012	428.786	-206.393	1.69519	0.930657	-0.0193727	-0.190424	-0.0173815	0.0508182	0.0172249	0.937954	0.00963017	0.250354	0.0415534	0.207504	0.016726	3.01179	0.0220833	0.174969	0.059977	1.06055	1	1	1	1	1	0.0826608	0.881866	0.675733	0.806532	0.303091	0.0925111	0.999885	0.668118	0.993631	0.402614
MCC	0.593822	114.199	-49.0996	0.149066	1.6215	-0.0345101	2.03044	0.340344	-1.13889	-0.0801079	4.15874	0.0544569	0.853645	0.176616	0.919819	0.0777896	3.62176	4.70752	3.71344	1.53306	1.06049	1	1	1	1	1	0.0570284	0.0300309	0.053976	0.215654	0.303103	0.0687796	0.692138	0.177893	0.720897	0.402614
ETNK1	0.0537903	521.732	-252.866	2.19598	1.5476	-0.0176586	0.00569954	0.00599262	-0.0125453	0.0138944	0.86187	0.00806411	0.215345	0.0379108	0.190454	0.0134964	3.85826	0.591674	0.0249866	0.00433893	1.05985	1	1	1	1	1	0.0495017	0.441772	0.8744	0.947481	0.303249	0.0614217	0.999885	0.732171	0.999222	0.402747
SPINT1	0.247712	615.703	-299.852	2.31052	0.14075	-0.0264129	-0.0338324	-0.109249	0.408269	0.0176446	1.16994	0.0104541	0.291742	0.0522862	0.258555	0.0171494	5.75593	0.287764	4.36575	2.49336	1.05859	1	1	1	1	1	0.0164331	0.591657	0.0366683	0.114327	0.303537	0.0249346	0.999885	0.144188	0.571461	0.403067
PPP2R5B	0.578214	841.837	-412.918	3.93038	3.05093	0.0242611	-0.0221275	0.0467663	-0.140282	-0.0155732	0.136247	0.0101973	0.119592	0.0214587	0.0455139	0.0151425	4.61114	0.410881	4.74963	9.49979	1.05771	1	1	1	1	1	0.0317649	0.521523	0.0293045	0.00205495	0.303739	0.0426213	0.999885	0.126225	0.0325289	0.403274
MNAT1	0.127277	282.237	-133.119	0.922226	0.413765	-0.0190372	-0.378151	0.0267416	-0.0701955	0.0267221	1.16344	0.0148225	0.355964	0.0512746	0.25774	0.0259907	0.71969	0.199856	0.272	0.0741746	1.05707	1	1	1	1	1	0.396246	0.654837	0.601993	0.785353	0.303884	0.293109	0.999885	0.637557	0.992019	0.403342
MRPS14	0.0884655	392.322	-188.161	1.55314	0.496691	-0.0191324	-0.0614128	-0.0527161	0.135595	0.0181516	0.809843	0.0104942	0.231234	0.0363671	0.179491	0.0176533	2.27214	0.508317	2.10121	0.570691	1.05725	1	1	1	1	1	0.131718	0.475868	0.147183	0.449985	0.303844	0.133109	0.999885	0.30993	0.890478	0.403342
ALG1	0.103075	289.002	-136.501	0.9835	-0.98644	-0.0232697	-0.189644	-0.084021	0.317047	0.0251573	1.10448	0.0146524	0.318437	0.0493795	0.243179	0.024481	1.47458	0.0533936	2.89522	1.69979	1.05601	1	1	1	1	1	0.224625	0.81726	0.0888424	0.192316	0.304127	0.197649	0.999885	0.233148	0.693364	0.403546
POC1B	0.443794	742.447	-363.223	3.53186	2.25145	0.016406	-0.0407278	0.00660622	0.00909496	-0.0180118	0.768808	0.00954988	0.238311	0.0331886	0.169034	0.0175287	1.90532	1.9543	0.0396212	0.00289503	1.05588	1	1	1	1	1	0.167484	0.162124	0.842223	0.95709	0.304156	0.159487	0.999885	0.725897	0.999222	0.403546
NEK8	0.112189	238.288	-111.144	0.700354	-1.49012	-0.0225856	-0.321078	-0.0619588	0.304036	0.0308524	1.35409	0.0178553	0.401637	0.0599496	0.297324	0.0300262	0.659227	0.00356081	1.06815	1.04565	1.05579	1	1	1	1	1	0.416833	0.952416	0.301363	0.30651	0.304177	0.303815	0.999885	0.455128	0.796294	0.403546
LNPEP	0.307399	867.683	-425.841	3.79026	4.48915	-0.0300865	0.145768	0.129007	-0.428795	0.0159672	1.4471	0.00937491	0.339556	0.0638416	0.320178	0.0155415	10.5551	0.934793	4.0834	1.79356	1.05553	1	1	1	1	1	0.00115866	0.333621	0.0433066	0.180493	0.304236	0.00280816	0.999885	0.157451	0.675396	0.403563
LOC105373378	0.232043	220.014	-102.007	0.555403	0.810962	-0.0508284	-0.338536	0.091948	-0.285475	0.038031	1.55628	0.0226834	0.446771	0.0677065	0.345925	0.0370306	4.167	0.00302719	1.84427	0.68104	1.05476	1	1	1	1	1	0.0412186	0.956123	0.174451	0.409229	0.304413	0.0528806	0.999885	0.339743	0.868556	0.403564
ICMT	0.0982839	421.49	-202.745	1.66434	0.93429	-0.00949836	-0.196586	-0.0246707	0.0400901	0.0174466	0.80613	0.00967188	0.236433	0.0357732	0.178233	0.0169876	0.229359	0.013174	0.475607	0.0505937	1.05477	1	1	1	1	1	0.631999	0.908621	0.490419	0.822033	0.304412	0.3937	0.999885	0.578394	0.994949	0.403564
LDAH	0.0784063	259.435	-121.718	0.840605	0.36739	-0.018169	-0.361678	0.00656176	-0.063466	0.0275661	1.21063	0.0153421	0.371088	0.0536441	0.268948	0.0268441	0.527273	0.100217	0.0149622	0.0556859	1.05451	1	1	1	1	1	0.467756	0.751569	0.902645	0.813449	0.30447	0.327199	0.999885	0.739203	0.99464	0.403564
PILRB	0.755572	289.407	-136.704	0.66265	2.79158	-0.0115337	1.10102	0.318249	-0.995848	-0.040458	2.55834	0.024818	0.601993	0.11267	0.566568	0.0393976	2.02177	2.2929	7.97841	3.08945	1.05456	1	1	1	1	1	0.155058	0.129967	0.00473384	0.0788012	0.30446	0.150643	0.999885	0.0400198	0.481375	0.403564
RPS27L	0.183654	913.064	-448.532	4.26394	3.91134	-0.0128495	0.117054	0.00497604	-0.141249	0.00967614	0.0443684	0.00645015	0.0421723	0.0143306	0.0243317	0.00942135	2.91426	8.84578	0.12057	33.6994	1.05482	1	1	1	1	1	0.0877994	0.00293767	0.728417	6.43e-09	0.3044	0.0969635	0.130363	0.688413	1.2e-07	0.403564
IGHV4-39	1.60662	824.836	-404.418	2.84808	-2.60251	-0.0362569	-1.12242	-0.309514	1.27308	0.0353071	0.00833502	0.00766998	0.7376	0.00823452	0.00832726	0.0343882	21.2977	1.41431	1412.81	23372.5	1.05416	1	1	1	1	1	3.93e-06	0.234343	0	0	0.304552	2.35e-05	0.999885	4.91e-307	0	0.403611
NOB1	0.175648	184.532	-84.266	0.45892	0.623945	-0.0498158	-0.436035	0.0399251	-0.234975	0.043138	1.73408	0.025266	0.52026	0.0777417	0.389251	0.0420336	2.87754	0.0243342	0.263745	0.364404	1.05324	1	1	1	1	1	0.0898232	0.876037	0.607559	0.54607	0.304763	0.098654	0.999885	0.639773	0.933161	0.403828
CCDC137	0.0866694	342.857	-163.429	1.27371	0.519656	-0.0131173	-0.0646186	0.00179123	0.00134642	0.0202212	0.933186	0.0119041	0.26868	0.0410676	0.206245	0.0197138	0.3645	0.601357	0.0019024	4.26e-05	1.05214	1	1	1	1	1	0.546018	0.438061	0.96521	0.994791	0.305016	0.359507	0.999885	0.752173	0.999893	0.404102
RAPGEFL1	0.357381	108.59	-46.2948	0.199047	-0.53428	-0.0555415	-0.371381	0.0922299	-0.277422	0.065274	2.86738	0.0441183	0.806364	0.124101	0.636083	0.0636521	0.57653	0.142638	0.552319	0.190219	1.05161	1	1	1	1	1	0.447676	0.705672	0.457372	0.662734	0.305136	0.318966	0.999885	0.559825	0.976265	0.404109
ZNF738	0.198149	131.61	-57.8052	0.287967	-0.248112	-0.0362667	-0.580003	0.0875996	-0.263594	0.0530598	2.31826	0.0319169	0.718598	0.101001	0.514561	0.0517428	0.407023	0.00590278	0.752234	0.26242	1.05155	1	1	1	1	1	0.523484	0.938759	0.38577	0.608462	0.305149	0.350944	0.999885	0.51676	0.960958	0.404109
ZNF251	0.0704665	224.142	-104.071	0.678948	-0.412035	-0.0106936	-0.356439	-0.0296973	0.0511337	0.0303861	1.3903	0.0171869	0.428345	0.0620098	0.308389	0.0296326	0.000912821	0.00720804	0.229358	0.0274926	1.0515	1	1	1	1	1	0.975897	0.932341	0.632	0.868307	0.305161	0.497823	0.999885	0.651823	0.997932	0.404109
FAM95C	1.37674	138.981	-61.4903	0.223025	2.25045	0.0254092	0.907321	0.300353	-1.11342	-0.0638038	2.97253	0.0335608	0.784776	0.124923	0.660346	0.0622339	0.0581904	0.361668	5.7807	2.84299	1.05109	1	1	1	1	1	0.809379	0.547581	0.0162031	0.0917735	0.305257	0.452876	0.999885	0.0910838	0.517136	0.404174
RPRD1A	0.03229	346.501	-165.25	1.38356	0.640488	-0.0224105	-0.20149	-0.012115	0.0379705	0.0194915	0.841529	0.0110225	0.246297	0.0373213	0.186307	0.0190157	3.12096	0.0111718	0.105373	0.041537	1.05067	1	1	1	1	1	0.0772913	0.915823	0.745474	0.838505	0.305354	0.0878117	0.999885	0.69441	0.997932	0.404215
IRF7	0.525394	1143.28	-563.641	4.92088	4.23677	-0.0397529	0.179759	-0.0508238	0.0193069	0.0168281	1.64264	0.00955431	0.380664	0.0732554	0.364151	0.0164182	17.8825	0.940062	0.481344	0.00281099	1.05055	1	1	1	1	1	2.35e-05	0.332262	0.487814	0.957717	0.305381	0.000106911	0.999885	0.577306	0.999222	0.404215
GPR146	2.06338	152.249	-68.1243	0.240752	-4.6448	0.0801921	0.636077	-0.0313419	0.41108	-0.0645914	2.9749	0.0322249	0.933689	0.129148	0.64593	0.0630431	5.23165	0.0370223	0.0588947	0.405026	1.04972	1	1	1	1	1	0.0221795	0.84742	0.808252	0.524505	0.305571	0.0318391	0.999885	0.716785	0.924592	0.404405
SPPL3	0.056304	683.56	-333.78	3.11919	2.14798	-0.0257785	0.0209102	0.00268805	0.0293309	0.0108553	0.898535	0.00650092	0.21064	0.0395336	0.198417	0.0105967	17.8658	0.382587	0.00462319	0.021852	1.04941	1	1	1	1	1	2.37e-05	0.536222	0.94579	0.882482	0.305642	0.000107554	0.999885	0.748493	0.997932	0.404437
FADS1	0.154674	510.44	-247.22	1.99976	2.63704	-0.0165855	0.0616569	0.0362313	-0.274444	0.0165008	1.03138	0.00982616	0.262481	0.0460917	0.229023	0.0161119	1.80031	1.07726	0.617906	1.43598	1.04884	1	1	1	1	1	0.179675	0.299312	0.431826	0.230791	0.305773	0.168146	0.999885	0.546691	0.735208	0.404511
L3MBTL3	0.270139	246.91	-115.455	0.630002	2.06703	-0.0545656	-0.227592	0.152849	-0.5457	0.0351135	1.48262	0.0213284	0.40257	0.0639967	0.33099	0.0342874	6.03234	0.0342578	5.70442	2.71819	1.04877	1	1	1	1	1	0.0140461	0.85316	0.0169223	0.0992107	0.305791	0.0219098	0.999885	0.0934353	0.534033	0.404511
TSPAN7	3.37008	76.932	-30.466	0.0788066	-0.748005	0.101908	0.939033	0.276541	-0.902873	-0.146266	5.04837	0.056431	1.74271	0.230235	1.13271	0.14291	2.3235	0.0737438	1.44271	0.635358	1.0475	1	1	1	1	1	0.127433	0.785962	0.229702	0.425397	0.306083	0.129751	0.999885	0.39426	0.878232	0.404835
ASCC2	1.07868	1056.68	-520.339	4.64635	2.99307	0.0478046	0.258926	0.0437153	-0.0517357	-0.0315568	0.271245	0.0164886	0.433105	0.0330357	0.0552583	0.0308479	8.26448	0.0738382	1.75106	0.876568	1.04649	1	1	1	1	1	0.00404282	0.785828	0.185743	0.349143	0.306316	0.0079177	0.999885	0.351888	0.835583	0.40505
CEBPA	0.167211	524.229	-254.115	2.24025	-0.059981	-0.0213806	-0.0486407	-0.0659495	0.368206	0.0157974	0.690257	0.00912242	0.199071	0.0308206	0.151696	0.0154432	4.65143	0.562441	4.57868	5.8916	1.04639	1	1	1	1	1	0.0310277	0.453278	0.0323721	0.0152132	0.306339	0.0418305	0.999885	0.134089	0.181051	0.40505
ARHGAP32	0.326534	121.643	-52.8213	0.230698	0.651778	-0.0676702	-0.582775	0.116099	-0.45194	0.0644499	2.57622	0.0405142	0.768082	0.113162	0.578226	0.0630921	1.75194	0.00408498	1.05259	0.610894	1.0435	1	1	1	1	1	0.185633	0.949039	0.304911	0.434451	0.307008	0.171929	0.999885	0.457496	0.882863	0.405764
ASB6	0.0431015	409.414	-196.707	1.90955	0.949242	-0.0119372	-0.0862516	-0.00106512	0.0402128	0.0149234	0.677975	0.00856445	0.196578	0.0296841	0.149425	0.0146096	0.961193	0.22014	0.0012875	0.0724236	1.04342	1	1	1	1	1	0.326886	0.638933	0.971377	0.78784	0.307027	0.257185	0.999885	0.752629	0.992019	0.405764
ENTR1	0.100596	497.557	-240.779	1.96044	0.881043	-0.0132138	-0.347104	-0.0660495	0.163519	0.0163402	0.939142	0.00887235	0.254356	0.0422992	0.20861	0.0159967	1.22849	0.870175	2.43823	0.614415	1.04341	1	1	1	1	1	0.267701	0.350907	0.11841	0.43313	0.307029	0.223857	0.999885	0.275412	0.882273	0.405764
GIGYF2	0.194177	452.441	-218.22	1.57828	3.22861	-0.0454215	-0.0586962	0.143054	-0.527667	0.0205161	1.17668	0.0126038	0.294753	0.0518405	0.261604	0.0200863	14.4318	0.206071	7.61489	4.06848	1.04325	1	1	1	1	1	0.000145331	0.649864	0.00578882	0.0436905	0.307066	0.000501779	0.999885	0.0461708	0.361081	0.405764
ING5	0.10389	445.421	-214.71	1.844	1.57451	-0.0118104	-0.105882	0.0219511	-0.0989589	0.0163125	0.815168	0.00936362	0.227266	0.0358425	0.180355	0.0159729	0.667558	0.119696	0.375074	0.301061	1.04297	1	1	1	1	1	0.413904	0.729365	0.540251	0.583218	0.307132	0.302209	0.999885	0.606899	0.950157	0.405789
ZBTB40	0.221584	332.041	-158.02	0.91224	2.88813	-0.0562287	-0.13753	0.148302	-0.593213	0.0283918	1.34284	0.0174885	0.347787	0.0588425	0.299789	0.0278072	10.8654	0.0888335	6.35205	3.91552	1.04248	1	1	1	1	1	0.000979774	0.765665	0.0117246	0.0478421	0.307245	0.00244738	0.999885	0.0737543	0.37548	0.405876
UNKL	0.182323	464.651	-224.325	1.66645	2.71782	-0.0415488	0.130664	0.1256	-0.421185	0.019868	1.30752	0.0127245	0.314385	0.0574081	0.289321	0.0194674	11.76	1.21025	4.78663	2.11927	1.04159	1	1	1	1	1	0.000605187	0.271283	0.0286815	0.145456	0.307453	0.00164263	0.999885	0.125489	0.628436	0.406027
XPO5	0.123808	320.475	-152.238	1.02251	1.56122	-0.0391943	-0.191569	0.0799565	-0.278266	0.0250773	1.0603	0.0146133	0.30161	0.0461915	0.235787	0.0245693	6.68116	0.0142521	2.99629	1.39277	1.04178	1	1	1	1	1	0.00974374	0.904973	0.0834553	0.237937	0.307408	0.0161749	0.999885	0.225012	0.739783	0.406027
SETD7	0.192852	519.609	-251.805	1.87256	1.45577	-0.0363581	-0.061657	-0.0201393	0.024526	0.0180159	1.02466	0.0106939	0.259525	0.0457288	0.227357	0.0176596	12.2078	0.214919	0.193959	0.0116369	1.04077	1	1	1	1	1	0.000475898	0.642939	0.659642	0.914095	0.307643	0.00133753	0.999885	0.661693	0.999222	0.406217
TMEM184B	0.0791535	669.123	-326.562	3.09059	1.3128	-0.0177516	-0.117242	-0.0542328	0.235559	0.0115326	0.757803	0.00660039	0.190392	0.0335301	0.167292	0.0113066	6.65594	0.00416985	2.6161	1.98266	1.04038	1	1	1	1	1	0.00988256	0.948513	0.105784	0.15911	0.307734	0.016356	0.999885	0.25885	0.647927	0.406275
TRAV13-1	0.701848	133.909	-58.9545	0.233143	-1.28211	-0.0162562	-0.50689	0.00677043	-0.0456976	0.0557741	2.63859	0.0335472	0.828179	0.116723	0.586392	0.0546864	0.034739	0.0754346	0.00336452	0.00607312	1.04017	1	1	1	1	1	0.852144	0.783582	0.953745	0.937884	0.307781	0.466215	0.999885	0.750364	0.999222	0.406275
RBPMS2	1.28984	304.024	-144.012	0.699713	-4.04103	-0.0399222	-0.911234	-0.224409	0.917195	0.0512556	3.2673	0.0274869	0.849239	0.141815	0.720178	0.0502686	1.13743	0.35711	2.50402	1.62197	1.03965	1	1	1	1	1	0.286196	0.550116	0.113556	0.202817	0.307902	0.23451	0.999885	0.269551	0.706857	0.406373
DVL1	0.134561	328.031	-156.016	1.12086	0.92955	-0.0212699	-0.224268	0.000505654	-0.0778713	0.0231605	1.02391	0.0132001	0.302742	0.0457509	0.228135	0.0227185	1.56638	0.000121577	0.000122154	0.116512	1.03929	1	1	1	1	1	0.210734	0.991203	0.991182	0.732848	0.307987	0.188773	0.999885	0.756741	0.984577	0.406423
DDX11L9	1.32749	94.396	-39.198	0.121481	2.40505	-0.0357965	-0.311052	0.162121	-0.988704	0.0790433	4.04381	0.0531092	1.13944	0.177028	0.921158	0.0775444	0.00163004	0.586465	0.838669	1.15203	1.03903	1	1	1	1	1	0.967795	0.443789	0.359778	0.283124	0.308047	0.495532	0.999885	0.498344	0.774454	0.40644
MAGI2-AS3	0.932071	235.062	-109.531	0.536525	-1.30051	-0.0650575	-0.555757	-0.171218	0.408783	0.0462636	1.89021	0.0269756	0.548141	0.0891121	0.42564	0.0453942	5.06643	0.168217	3.69167	0.92236	1.03867	1	1	1	1	1	0.0243936	0.681702	0.0546848	0.336856	0.308131	0.0343968	0.999885	0.179206	0.823489	0.406489
SHQ1	0.0693953	413.876	-198.938	1.39542	1.09643	-0.0117475	0.645558	0.0431067	-0.138098	-0.0186464	1.13612	0.0115866	0.269739	0.0496617	0.250499	0.0183035	4.60462	4.85862	0.753435	0.303923	1.03782	1	1	1	1	1	0.031886	0.0275083	0.385391	0.581433	0.308328	0.042757	0.670258	0.51653	0.949789	0.406571
TATDN1	0.0721838	337.391	-160.695	1.26457	0.76433	-0.0128632	-0.303085	-0.0390807	0.0149513	0.0207655	0.924024	0.0113906	0.281675	0.041827	0.206196	0.0203838	0.453099	0.226556	0.872997	0.00525772	1.0378	1	1	1	1	1	0.500867	0.634089	0.350127	0.942196	0.308334	0.341284	0.999885	0.491762	0.999222	0.406571
NDRG2	0.303403	245.469	-114.734	0.645349	-0.527937	-0.00367063	0.0263259	-0.0673616	0.080035	0.0306455	1.62007	0.0189959	0.447628	0.0731643	0.359461	0.0300822	0.350923	1.40703	0.847669	0.0495742	1.0378	1	1	1	1	1	0.553591	0.23555	0.357213	0.823806	0.308333	0.362614	0.999885	0.496588	0.994964	0.406571
POLL	0.896428	554.62	-269.31	1.92628	2.89521	0.0307095	0.00363163	0.150111	-0.516715	-0.0284002	1.39603	0.0143129	0.408936	0.0632526	0.309023	0.0278817	3.57882	0.993356	5.6321	2.7959	1.03754	1	1	1	1	1	0.0585206	0.318924	0.0176345	0.094506	0.308393	0.070157	0.999885	0.0955617	0.522016	0.406588
STAMBPL1	0.126687	198.767	-91.3835	0.556495	0.843786	-0.0240228	-0.16851	0.0653295	-0.314322	0.0344557	1.60386	0.0211348	0.463247	0.0704352	0.358291	0.0338339	0.408022	0.327283	0.860279	0.769624	1.0371	1	1	1	1	1	0.522975	0.567263	0.353661	0.380333	0.308498	0.350738	0.999885	0.494696	0.855342	0.406647
ITGA9	0.946194	407.651	-195.825	1.0429	0.846403	0.0243089	0.4572	0.0738829	-0.241887	-0.0375285	2.19829	0.017599	0.567634	0.0948209	0.485114	0.0368538	1.02883	0.0423085	0.607126	0.248621	1.03695	1	1	1	1	1	0.310435	0.837033	0.435872	0.618047	0.308532	0.247844	0.999885	0.548602	0.963885	0.406647
NPL	0.26996	856.049	-420.025	4.18983	1.7156	-0.0265825	-0.317848	-0.0984674	0.383235	0.017262	0.285779	0.00827729	0.237331	0.0161321	0.0632275	0.016959	10.7558	0.760915	37.2565	36.7382	1.03605	1	1	1	1	1	0.00103955	0.383042	1.04e-09	1.35e-09	0.308742	0.00256181	0.999885	2.09e-08	2.55e-08	0.406799
METTL9	0.34612	1279.86	-631.931	6.75377	3.74052	-0.0215218	-0.35468	-0.0703805	0.305732	0.0148277	0.681903	0.00858337	0.236176	0.0295805	0.146798	0.0145662	5.60622	1.23906	5.661	4.33755	1.03623	1	1	1	1	1	0.0178969	0.265652	0.0173462	0.0372805	0.3087	0.0267016	0.999885	0.0944607	0.334586	0.406799
VAMP4	0.0881315	398.673	-191.337	1.66234	0.516877	-0.0120191	-0.189326	-0.058399	0.149819	0.0173068	0.783061	0.00972378	0.230813	0.0351481	0.173494	0.0170321	0.636056	0.00981404	2.76063	0.745701	1.03252	1	1	1	1	1	0.425142	0.921086	0.0966102	0.387841	0.309568	0.30776	0.999885	0.244861	0.86007	0.40769
WDR26	0.42576	656.25	-320.125	2.7182	5.4665	-0.0434933	-0.342173	0.188574	-0.76776	0.0180246	0.874684	0.0105097	0.239449	0.0386081	0.193734	0.0177378	18.9286	1.01298	23.8566	15.7051	1.0326	1	1	1	1	1	1.36e-05	0.31419	1.04e-06	7.4e-05	0.30955	6.73e-05	0.999885	1.82e-05	0.00127841	0.40769
TMEM183A	0.139671	620.235	-302.118	3.43272	2.11661	-0.0105618	-0.228505	-0.0236651	0.0844597	0.0119721	0.534145	0.00657937	0.159425	0.0236261	0.118123	0.0117829	1.56403	1.02677	1.00331	0.511249	1.03238	1	1	1	1	1	0.211076	0.31092	0.316512	0.474599	0.309601	0.188951	0.999885	0.466654	0.90021	0.40769
HTRA3	1.61636	333.83	-158.915	0.756176	2.34092	0.0345682	0.764751	0.242879	-0.805634	-0.039801	2.1545	0.0223005	0.575902	0.0936702	0.477637	0.0391723	1.3954	0.748122	6.72322	2.84498	1.03236	1	1	1	1	1	0.237496	0.387072	0.00951654	0.0916597	0.309605	0.205766	0.999885	0.0642159	0.516983	0.40769
SCARNA5	2.07001	164.776	-74.388	0.386806	14.2388	-1.00242	-1.3947	1.10276	-4.13513	0.393442	14.5782	0.203669	2.92059	0.688611	3.4285	0.387279	26.5718	0.0792626	2.56456	1.45469	1.03208	1	1	1	1	1	2.54e-07	0.778299	0.109283	0.227777	0.309671	2.34e-06	0.999885	0.263469	0.732344	0.407714
FHIT	0.218981	147.603	-65.8015	0.322152	-0.152663	-0.0283383	-0.37523	0.0823589	-0.262091	0.0467106	2.16885	0.0291686	0.643912	0.0939544	0.480748	0.0459877	0.17679	0.0634786	0.768399	0.297215	1.03168	1	1	1	1	1	0.674146	0.80108	0.380713	0.585634	0.309764	0.40817	0.999885	0.514006	0.950157	0.407774
EIF3J	0.18205	500.049	-242.024	2.03887	2.57934	-0.00386903	0.363936	0.0789593	-0.329188	-0.0169154	0.921562	0.00955923	0.239345	0.0404647	0.203857	0.0166593	1.45113	1.28421	3.80762	2.60758	1.03098	1	1	1	1	1	0.228347	0.257117	0.0510199	0.106354	0.30993	0.199991	0.999885	0.171847	0.550477	0.407807
MAFG	0.344748	550.571	-267.285	2.16943	2.30801	-0.0197055	-0.420616	0.0962126	-0.238701	0.0199527	1.10773	0.0113582	0.300675	0.049128	0.244339	0.0196472	1.97919	0.951939	3.83535	0.954388	1.03134	1	1	1	1	1	0.159475	0.329226	0.0501825	0.328605	0.309843	0.153925	0.999885	0.170353	0.816927	0.407807
MTND6P4	0.496712	98.2494	-41.1247	0.151885	-0.769988	-0.0298836	-0.841548	0.0656976	-0.262671	0.0713488	3.22229	0.0432917	1.07848	0.142788	0.719616	0.0702681	0.00611645	1.55e-06	0.211697	0.133236	1.031	1	1	1	1	1	0.937663	0.999006	0.64544	0.7151	0.309925	0.488565	0.999885	0.657002	0.981501	0.407807
IPO11-LRRC70	0.202113	282.862	-133.431	0.91834	-0.673493	-0.0437248	-0.491473	-0.0716043	0.273553	0.0297185	1.18213	0.0165592	0.354674	0.0535955	0.261535	0.0292828	6.28757	0.892629	1.78493	1.09402	1.02998	1	1	1	1	1	0.0121588	0.344766	0.181545	0.295583	0.310164	0.0194033	0.999885	0.347982	0.787197	0.407813
STARD9	0.66842	129.152	-56.5759	0.225058	4.01183	-0.109423	-0.506745	0.327367	-1.26671	0.0731147	2.76347	0.0476642	0.727729	0.119275	0.629309	0.0720437	4.69836	0.00456937	7.53309	4.05159	1.02995	1	1	1	1	1	0.0301914	0.946106	0.00605759	0.0441297	0.31017	0.0408782	0.999885	0.0474892	0.363334	0.407813
PLEKHG4	0.445111	231.642	-107.821	0.536665	-2.73349	-0.000365061	-0.545103	-0.112365	0.464126	0.0392847	2.44806	0.0222373	0.675223	0.109998	0.539709	0.0387088	0.480278	0.0350183	1.04351	0.739526	1.02998	1	1	1	1	1	0.488296	0.851557	0.307008	0.389813	0.310164	0.336434	0.999885	0.459184	0.860844	0.407813
CSNK2B	0.0692678	261.418	-122.709	0.909463	1.10349	-0.0279219	-0.353451	0.0229983	-0.182356	0.0271435	1.15757	0.0152566	0.351152	0.0518632	0.25903	0.0267445	2.32117	0.152785	0.19664	0.495609	1.03006	1	1	1	1	1	0.127624	0.695888	0.657447	0.481436	0.310145	0.129906	0.999885	0.660759	0.902501	0.407813
MPV17L2	0.0997108	330.701	-157.351	1.19003	-1.04456	-0.0284513	-0.182215	-0.0820667	0.382684	0.0223831	0.965773	0.0131388	0.276054	0.0429478	0.211719	0.0220553	3.77978	0.0109802	3.65133	3.26709	1.02995	1	1	1	1	1	0.0518756	0.916545	0.0560246	0.070683	0.31017	0.0637885	0.999885	0.181382	0.455818	0.407813
FBLN7	0.530581	108.862	-46.4311	0.188068	-3.52194	-0.00706462	-0.489971	-0.0990315	0.395121	0.0605454	3.02912	0.0379117	0.931948	0.133245	0.662509	0.0596766	0.358798	0.196098	0.552387	0.355694	1.02933	1	1	1	1	1	0.549174	0.657889	0.457344	0.550907	0.310316	0.360866	0.999885	0.559825	0.935914	0.407869
EBAG9	0.0939253	457.967	-220.983	1.78165	0.403937	-0.0139029	-0.188289	-0.0802273	0.222082	0.017009	1.11615	0.00949677	0.283767	0.049702	0.247156	0.016766	1.16192	0.0107376	2.60554	0.807392	1.0292	1	1	1	1	1	0.281068	0.917469	0.106491	0.368892	0.310347	0.231718	0.999885	0.259763	0.845516	0.407869
TRIAP1	0.130541	406.398	-195.199	1.50515	0.301917	-0.00650307	-0.277425	-0.0745409	0.17853	0.0190514	0.949735	0.010515	0.275043	0.0429118	0.21095	0.0187795	0.0030198	0.170394	3.01742	0.716245	1.02917	1	1	1	1	1	0.956176	0.679762	0.0823744	0.397378	0.310354	0.492367	0.999885	0.223554	0.864931	0.407869
SPAST	0.0597415	630.015	-307.008	2.62436	2.67628	-0.0209533	0.373085	0.055637	-0.203276	-0.0122705	0.900985	0.00725585	0.210908	0.0396093	0.199225	0.0121005	19.1162	2.13947	1.97303	1.04108	1.0283	1	1	1	1	1	1.23e-05	0.143551	0.160127	0.30757	0.310558	6.19e-05	0.999885	0.324197	0.797735	0.4079
AMPD3	0.315067	688.439	-336.219	3.05832	2.92493	0.00804886	0.299093	0.0722659	-0.248759	-0.0164217	0.935549	0.00929124	0.247789	0.0409727	0.206309	0.0162007	0.119341	0.52962	3.11084	1.45385	1.02747	1	1	1	1	1	0.72975	0.466766	0.0777728	0.227911	0.310753	0.426919	0.999885	0.216995	0.732344	0.4079
HADH	0.0984488	331.207	-157.604	1.24202	0.226659	-0.00404694	-0.251313	-0.0381158	0.0845011	0.0207063	0.962316	0.0116146	0.292605	0.0426777	0.212774	0.020427	0.0785034	0.019615	0.797642	0.15772	1.02753	1	1	1	1	1	0.779336	0.888618	0.371799	0.691264	0.310739	0.442707	0.999885	0.507216	0.97979	0.4079
SLC39A8	0.333394	531.764	-257.882	1.95183	0.603375	-0.0441741	-0.325684	-0.104197	0.301038	0.0208825	1.13098	0.0117056	0.297593	0.0511751	0.250416	0.0206008	15.0895	0.368417	4.14568	1.44517	1.02754	1	1	1	1	1	0.000102532	0.543868	0.0417409	0.229305	0.310737	0.0003701	0.999885	0.154761	0.733491	0.4079
SH2B2	0.254206	454.846	-219.423	1.69441	-0.341268	-0.0369307	-0.308842	-0.104675	0.406036	0.0209228	1.1639	0.0121745	0.299334	0.0517635	0.256632	0.0206299	9.1096	0.27762	4.08922	2.50328	1.0286	1	1	1	1	1	0.00254272	0.598266	0.0431575	0.11361	0.310487	0.00542744	0.999885	0.157024	0.569759	0.4079
DIPK1B	0.523663	220.638	-102.319	0.528073	0.222533	-0.0427185	-0.729392	-0.0572402	-0.0133998	0.0425066	1.70318	0.0228572	0.549106	0.0774088	0.381094	0.041926	2.46527	0.740962	0.546791	0.00123632	1.02789	1	1	1	1	1	0.116388	0.389353	0.459632	0.971951	0.310655	0.120949	0.999885	0.561058	0.999222	0.4079
INTS5	0.136963	478.16	-231.08	1.80651	-0.17702	-0.0105743	0.0220736	-0.0603315	0.29111	0.0171512	1.06125	0.0102863	0.273745	0.0469259	0.233758	0.0169155	0.267983	0.756399	1.65296	1.55089	1.02805	1	1	1	1	1	0.604688	0.384458	0.198556	0.213005	0.310616	0.38257	0.999885	0.364483	0.718933	0.4079
IGKV1D-8	1.17558	132.453	-58.2266	0.204433	-0.560187	-0.0700875	-1.90472	-0.0565311	0.00214775	0.0862601	2.7833	0.0392027	1.19145	0.134411	0.632778	0.0850469	2.21023	1.60341	0.176892	1.15e-05	1.02873	1	1	1	1	1	0.137098	0.20542	0.674058	0.997292	0.310457	0.136846	0.999885	0.667338	0.999893	0.4079
TAF6L	0.0716585	205.745	-94.8725	0.626673	-0.647603	-0.0191714	-0.265013	-0.0239295	0.0712529	0.032114	1.47706	0.0192203	0.437358	0.0655101	0.326819	0.0316941	0.230059	0.0489646	0.133429	0.0475325	1.02667	1	1	1	1	1	0.63148	0.824875	0.714902	0.827414	0.310942	0.393488	0.999885	0.683854	0.995978	0.407962
POM121	0.188704	575.186	-279.593	2.09106	4.4949	-0.0397388	-0.0811538	0.167953	-0.689858	0.0168054	1.18807	0.0101303	0.286804	0.0525315	0.264345	0.0165831	17.4199	0.0646701	10.222	6.8105	1.02699	1	1	1	1	1	3e-05	0.799261	0.00138775	0.00906236	0.310867	0.000131544	0.999885	0.0158622	0.120091	0.407962
RPL10P6	0.527655	229.566	-106.783	0.456535	1.05637	-0.0443043	-0.878021	0.00434195	-0.310824	0.0513931	3.09837	0.0267367	0.861804	0.139607	0.689344	0.0507187	1.74814	0.289853	0.000967282	0.203309	1.02677	1	1	1	1	1	0.18611	0.590315	0.975189	0.652063	0.310918	0.172231	0.999885	0.753081	0.974141	0.407962
HMG20A	0.0764122	274.904	-129.452	0.902682	-0.0047075	-0.0319217	-0.0826309	0.00439897	0.0305873	0.0259709	1.14813	0.0159301	0.320771	0.0502842	0.253439	0.0256351	3.08162	0.456778	0.00765313	0.0145658	1.02637	1	1	1	1	1	0.0791816	0.499134	0.930288	0.903937	0.311013	0.0896354	0.999885	0.745028	0.998742	0.407993
LOC107984948	2.12462	244.463	-114.232	0.460818	-2.07749	0.0717634	0.872879	0.0177664	0.0606385	-0.0547983	2.42554	0.0266583	0.727763	0.105486	0.531195	0.0540953	6.40056	0.448636	0.0283665	0.0130313	1.02616	1	1	1	1	1	0.0114084	0.502983	0.86625	0.909115	0.311062	0.0184467	0.999885	0.729708	0.998742	0.407996
ATP10A	0.325123	229.175	-106.587	0.586603	0.84758	-0.0477327	-0.187412	0.0402602	-0.226579	0.0363317	1.55889	0.0224145	0.438338	0.0696462	0.349628	0.0358715	3.68624	0.161052	0.334162	0.419979	1.02582	1	1	1	1	1	0.0548632	0.68819	0.563218	0.516947	0.311142	0.0667289	0.999885	0.617654	0.922002	0.408039
