## Supplementary Data File for "Peripheral blood mononuclear cell transcriptomic trajectories reveal dynamic regulation of inflammatory actors in delirium" (part 7 of 12)

### Sheet: GLMM_steroid time_x_delirium (continued)
	Dispersion	AIC	logLik	meanExp	(Intercept)	Time	Delirium	SOFA	WHO_score	Time:Delirium	se_(Intercept)	se_Time	se_Delirium	se_SOFA	se_WHO_score	se_Time:Delirium	Chisq_Time	Chisq_Delirium	Chisq_SOFA	Chisq_WHO_score	Chisq_Time:Delirium	Df_Time	Df_Delirium	Df_SOFA	Df_WHO_score	Df_Time:Delirium	P_Time	P_Delirium	P_SOFA	P_WHO_score	P_Time:Delirium	FDR Time	FDR Delirium	FDR SOFA	FDR WHO_score	FDR Time:Delirium
PKN2	0.227455	593.759	-288.88	2.38755	3.28161	-0.0436986	-0.195111	0.0660027	-0.300302	0.0168285	0.980663	0.0101291	0.247632	0.043325	0.217594	0.0166242	21.8116	0.0618663	2.32084	1.90468	1.02473	1	1	1	1	1	3.01e-06	0.80357	0.127651	0.167555	0.311399	1.87e-05	0.999885	0.288414	0.660881	0.408253
C5AR1	0.480841	1176.76	-580.381	5.40052	4.22547	-0.0437308	-0.276583	-0.0383539	0.0729777	0.0167874	0.0426592	0.0106207	0.364616	0.0237359	0.0366253	0.0165828	20.1274	0.163877	2.61101	3.97024	1.02483	1	1	1	1	1	7.25e-06	0.685612	0.106124	0.0463111	0.311376	3.99e-05	0.999885	0.259123	0.370121	0.408253
TASL	0.343576	670.677	-327.339	2.73263	2.41005	-0.0245093	0.644605	0.000142895	-0.0697926	-0.0174558	1.08866	0.0109386	0.266093	0.0483058	0.240349	0.0172468	13.8902	5.07427	8.75e-06	0.0843205	1.02439	1	1	1	1	1	0.00019381	0.0242835	0.99764	0.771526	0.31148	0.000637531	0.633259	0.757943	0.990002	0.408279
EOGT	0.089537	265.993	-124.996	0.838401	0.532674	-0.0201588	-0.247854	0.00380533	-0.0878835	0.0268034	1.21166	0.015583	0.35971	0.0539836	0.269931	0.0264842	0.742954	0.00737034	0.00496889	0.106001	1.02425	1	1	1	1	1	0.388716	0.931585	0.943803	0.744744	0.311513	0.289485	0.999885	0.74768	0.987248	0.408279
IFIT1	1.81651	391.458	-187.729	0.825769	3.42648	-0.0632165	0.941433	0.0390755	-0.601996	-0.0491119	3.98327	0.0312784	0.883461	0.177628	0.88344	0.0485408	12.0909	0.555185	0.0483935	0.464336	1.02367	1	1	1	1	1	0.000506676	0.456207	0.825883	0.495605	0.31165	0.00140963	0.999885	0.721528	0.91017	0.408396
ZNF844	0.27148	156.205	-70.1024	0.245182	3.51464	-0.0491483	1.53932	0.351037	-1.33776	-0.0598029	3.27579	0.0417455	0.677871	0.141564	0.734911	0.0591352	7.19668	4.14694	6.14891	3.3135	1.02271	1	1	1	1	1	0.00730386	0.0417098	0.0131493	0.0687131	0.311878	0.0128175	0.796715	0.0796579	0.448864	0.408633
RYR2	0.932832	132.275	-58.1374	0.216446	0.276751	-0.0302418	-1.13752	0.0356773	-0.319409	0.0662639	2.79585	0.0350345	1.00462	0.127043	0.62998	0.0655435	0.142992	0.30362	0.0788651	0.257065	1.0221	1	1	1	1	1	0.705324	0.581622	0.778841	0.612144	0.312021	0.418413	0.999885	0.706628	0.962002	0.408758
FBXO9	0.646674	1124.15	-554.073	5.54103	4.09367	0.0239333	0.0364479	0.0506844	-0.121133	-0.0216982	1.00036	0.0115142	0.3132	0.0466321	0.219864	0.0214722	3.33597	0.653669	1.18135	0.303539	1.02116	1	1	1	1	1	0.0677805	0.418804	0.277082	0.581672	0.312245	0.0789909	0.999885	0.43494	0.949789	0.40899
XK	1.24949	573.968	-278.984	1.70695	1.04737	0.0286287	-0.0339075	0.0384699	-0.0487069	-0.0413314	0.0154277	0.00886397	0.480587	0.009374	0.0100613	0.0409302	9.61282	1.76534	16.8419	23.4354	1.0197	1	1	1	1	1	0.00193224	0.18396	4.06e-05	1.29e-06	0.31259	0.00431111	0.999885	0.000633474	2.3e-05	0.409079
BIRC2	0.308751	566.263	-275.132	2.66466	1.69445	0.00525735	0.203823	-0.00243131	-0.000513355	-0.0167711	0.780798	0.00936791	0.222886	0.0338426	0.172137	0.0166004	0.000201349	0.0634091	0.00516125	8.89e-06	1.02067	1	1	1	1	1	0.988679	0.801187	0.942728	0.997621	0.312361	0.50113	0.999885	0.747499	0.999893	0.409079
MT1X	0.246125	168.033	-76.0165	0.402922	-1.26874	-0.0321206	-0.747322	-0.0499773	0.156094	0.0458042	1.91102	0.0254782	0.624109	0.0862592	0.423921	0.0453565	0.700199	0.446736	0.335688	0.135582	1.01984	1	1	1	1	1	0.402717	0.503889	0.562329	0.712713	0.312557	0.29642	0.999885	0.617355	0.980617	0.409079
PAM16	0.263105	196.029	-90.0145	0.508294	1.36604	-0.0458229	-0.412852	0.125792	-0.456729	0.0401204	1.69172	0.024165	0.501032	0.07431	0.378009	0.0397271	2.61087	0.0229127	2.86558	1.45987	1.01989	1	1	1	1	1	0.106133	0.879684	0.0904933	0.226951	0.312544	0.112434	0.999885	0.235548	0.731959	0.409079
EIF5AL1	0.299764	140.787	-62.3937	0.263877	1.79202	-0.06263	-0.584295	0.0702015	-0.561419	0.0585805	2.32929	0.0351149	0.723625	0.108027	0.53461	0.057997	2.17057	0.0172734	0.422303	1.10281	1.02022	1	1	1	1	1	0.140674	0.895436	0.51579	0.293651	0.312466	0.139599	0.999885	0.593173	0.785167	0.409079
MPHOSPH10P1	0.578164	623.58	-303.79	2.21723	0.270425	-0.0375004	-0.33384	-0.155833	0.464161	0.0234424	1.51151	0.0144626	0.374861	0.0672218	0.332945	0.0232152	6.32149	0.143053	5.37399	1.94354	1.01967	1	1	1	1	1	0.0119283	0.705264	0.0204391	0.163285	0.312596	0.0191224	0.999885	0.103149	0.654864	0.409079
CCRL2	0.5275	337.228	-160.614	0.95885	1.93389	0.0131487	0.100331	0.113804	-0.47078	-0.0299953	1.45763	0.0161427	0.41654	0.0653625	0.32237	0.0297123	0.0996673	0.374765	3.03148	2.13269	1.01914	1	1	1	1	1	0.752229	0.540418	0.0816635	0.144188	0.312723	0.433614	0.999885	0.222975	0.625847	0.409183
C3orf62	0.428279	356.611	-170.306	1.06686	2.39866	-0.0492056	-0.0893809	0.119906	-0.448086	0.0278331	1.31432	0.0177831	0.344231	0.0580697	0.292943	0.0275732	7.6575	0.327685	4.26368	2.33968	1.01894	1	1	1	1	1	0.00565367	0.567025	0.0389354	0.126116	0.31277	0.0103854	0.999885	0.149479	0.596333	0.409183
KLF4	0.347019	766.647	-375.324	2.87231	3.69644	-0.0421047	-0.0884079	-0.000226546	-0.215146	0.0173902	1.40983	0.0109563	0.334908	0.063043	0.313991	0.0172307	17.083	0.0594496	1.29e-05	0.469498	1.0186	1	1	1	1	1	3.58e-05	0.807368	0.997133	0.493218	0.312852	0.000152504	0.999885	0.757943	0.90931	0.409229
GBP1	1.16757	1042.8	-513.4	3.88501	-0.192052	-0.0360666	0.992379	-0.214272	0.85355	0.0276356	2.38292	0.0164091	0.566836	0.105745	0.527119	0.0273879	3.96182	6.26771	4.10592	2.62205	1.01817	1	1	1	1	1	0.0465433	0.0122958	0.0427333	0.105388	0.312953	0.058329	0.417007	0.156448	0.548782	0.409299
SEL1L	0.105384	579.905	-281.952	2.47544	0.352546	-0.0278041	-0.127173	-0.0650935	0.342498	0.014049	0.995162	0.00817979	0.240356	0.043648	0.219067	0.0139308	12.0799	0.000260437	2.22406	2.44435	1.01704	1	1	1	1	1	0.000509672	0.987124	0.135875	0.117948	0.313223	0.00141606	0.999885	0.297012	0.579386	0.409523
KIZ	0.0573703	256.491	-120.245	0.889164	0.748355	-0.0261174	-0.248404	0.0304063	-0.142646	0.026519	1.17304	0.0155391	0.34575	0.0518191	0.260998	0.0263055	1.80881	0.000497904	0.344308	0.298708	1.0163	1	1	1	1	1	0.178652	0.982198	0.557353	0.584694	0.313399	0.167512	0.999885	0.614505	0.950157	0.409523
LPIN2	0.552058	488.431	-236.216	1.77572	3.37841	0.00794588	0.0826383	0.13799	-0.581031	-0.0229751	1.1564	0.0125071	0.320366	0.0510142	0.256316	0.0227826	0.00819047	0.384482	7.31671	5.1386	1.01697	1	1	1	1	1	0.927889	0.535214	0.00683164	0.0233995	0.313239	0.4861	0.999885	0.051826	0.250585	0.409523
ANKRD13D	0.159727	1537.79	-760.893	7.58617	6.96899	-0.0321716	0.182987	0.0747673	-0.312792	0.0105424	0.967362	0.00651023	0.230097	0.0429443	0.213894	0.0104577	30.2967	1.8939	3.03118	2.13853	1.01626	1	1	1	1	1	3.71e-08	0.168763	0.0816785	0.14364	0.313408	4.18e-07	0.999885	0.222975	0.625368	0.409523
MRFAP1L1	0.190239	533.294	-258.647	1.97471	0.667865	-0.0038488	-0.000587658	-0.0625629	0.17179	0.016786	1.19724	0.010073	0.302111	0.053391	0.265326	0.0166508	0.0826223	0.454441	1.37308	0.419216	1.0163	1	1	1	1	1	0.773775	0.500233	0.241283	0.517328	0.313397	0.440762	0.999885	0.404014	0.922033	0.409523
CHMP4A	0.222343	125.125	-54.5625	0.162854	2.80498	-0.0482651	1.89941	0.377725	-1.37179	-0.0729175	4.19652	0.0545697	0.828534	0.179647	0.936885	0.0723224	6.33406	4.25023	4.42094	2.14388	1.01652	1	1	1	1	1	0.0118441	0.039245	0.0355006	0.143139	0.313345	0.0190308	0.7796	0.140879	0.624195	0.409523
DNAJB11	0.153786	552.872	-268.436	2.23477	0.687876	-0.0300717	-0.262737	-0.0959085	0.296847	0.0164437	1.05807	0.0091863	0.267353	0.0470916	0.233936	0.0163199	10.7409	0.269491	4.14789	1.61017	1.01523	1	1	1	1	1	0.00104791	0.603673	0.0416865	0.204468	0.313652	0.00258047	0.999885	0.154674	0.708392	0.40978
RAB11FIP2	0.131071	509.074	-246.537	2.08492	3.15584	-0.028894	-0.250672	0.101908	-0.396318	0.0163515	0.91935	0.00935392	0.241775	0.040486	0.204496	0.0162345	9.3955	0.284992	6.33586	3.75592	1.01447	1	1	1	1	1	0.00217519	0.593448	0.0118321	0.052621	0.313834	0.00477198	0.999885	0.0741485	0.394411	0.409862
FRS2	0.0914398	253.695	-118.848	0.809069	1.27334	-0.0335811	-0.270409	0.0799563	-0.299906	0.0285685	1.2455	0.0168722	0.362658	0.0546151	0.277562	0.0283654	2.99868	0.00113212	2.14329	1.16748	1.01438	1	1	1	1	1	0.0833325	0.973159	0.143195	0.279919	0.313857	0.0930578	0.999885	0.30527	0.770933	0.409862
STX16-NPEPL1	0.502637	83.0965	-33.5482	0.12525	-1.43009	-0.0847479	-0.350475	0.0606104	-0.14577	0.0883319	3.59972	0.0660023	0.985745	0.156558	0.798246	0.0876892	0.63702	0.206092	0.14988	0.0333475	1.01471	1	1	1	1	1	0.424792	0.649848	0.69865	0.855102	0.313776	0.307607	0.999885	0.677393	0.997932	0.409862
CSTPP1	0.112957	192.913	-88.4564	0.540548	0.00136034	-0.0163929	-0.289894	0.0165461	-0.123281	0.0345433	1.62751	0.0207531	0.488738	0.0720996	0.362174	0.0343012	0.0500683	0.0610487	0.0526652	0.115866	1.01417	1	1	1	1	1	0.822944	0.804846	0.818489	0.733563	0.313907	0.457499	0.999885	0.719747	0.984986	0.409866
TTC27	0.119119	307.989	-145.995	1.00221	0.293712	-0.0183518	-0.260457	-0.026398	0.0339094	0.0242742	1.10815	0.0138341	0.328256	0.0494796	0.246167	0.0241157	0.833144	0.0067748	0.284636	0.018975	1.01319	1	1	1	1	1	0.361365	0.934401	0.593678	0.890438	0.31414	0.275646	0.999885	0.633153	0.998391	0.410095
KPTN	0.1098	256.711	-120.356	0.87156	-0.361818	-0.0207794	-0.22628	-0.0416067	0.121433	0.0267883	1.21442	0.0159351	0.356235	0.0542526	0.268658	0.0266189	0.765474	0.0244178	0.588146	0.204304	1.01277	1	1	1	1	1	0.381621	0.875826	0.443137	0.651269	0.31424	0.285748	0.999885	0.552755	0.974141	0.410095
PPFIBP2	0.17012	407.714	-195.857	1.42739	-0.0787345	-0.0314689	0.0584895	-0.0489037	0.225749	0.0202633	1.05004	0.0127304	0.275022	0.0467981	0.231719	0.0201365	5.60551	1.26875	1.09201	0.949135	1.01264	1	1	1	1	1	0.0179041	0.260001	0.296027	0.32994	0.314271	0.0267062	0.999885	0.451115	0.817522	0.410095
PCDH9	0.713326	157.094	-70.5471	0.28917	-0.453324	-0.0945439	-1.13782	0.0981719	-0.133127	0.0686681	2.27361	0.0376914	0.755517	0.0973768	0.503419	0.0682269	5.5039	1.25604	1.0164	0.0699313	1.01297	1	1	1	1	1	0.0189741	0.262402	0.313375	0.791437	0.314192	0.0280175	0.999885	0.46465	0.992019	0.410095
C1orf216	0.182093	242.12	-113.06	0.699566	-2.31229	-0.0138833	-0.222108	-0.108483	0.483364	0.0296899	1.39227	0.017968	0.406121	0.0618374	0.304498	0.0295094	0.0397571	0.0977876	3.07766	2.51988	1.01227	1	1	1	1	1	0.841956	0.754501	0.0793746	0.112419	0.31436	0.463303	0.999885	0.219308	0.566368	0.410148
CMTR1	0.128046	689.43	-336.715	2.93409	2.31603	-0.023367	0.0504096	-0.0131304	-0.0032843	0.012235	0.930573	0.00749542	0.223548	0.0410591	0.205922	0.0121643	10.0877	0.695924	0.102267	0.000254378	1.01167	1	1	1	1	1	0.0014926	0.404157	0.749126	0.987275	0.314504	0.003482	0.999885	0.695477	0.999893	0.410251
WDR20	0.0950182	390.605	-187.303	1.54622	1.94748	-0.0414791	-0.0616345	0.0571457	-0.216125	0.0190618	0.812128	0.0114195	0.224998	0.0356964	0.180733	0.0189527	14.4291	0.356512	2.56282	1.42999	1.01154	1	1	1	1	1	0.000145534	0.55045	0.109403	0.231766	0.314533	0.000501779	0.999885	0.263565	0.735704	0.410251
POMZP3	0.36259	155.458	-69.7292	0.253659	2.64796	-0.0401413	1.47874	0.344669	-1.17955	-0.0584252	3.14363	0.0389968	0.652361	0.13323	0.697412	0.0581053	5.32417	4.1858	6.69272	2.86059	1.01104	1	1	1	1	1	0.0210317	0.0407639	0.00968076	0.0907741	0.314654	0.0305366	0.795659	0.0651029	0.514282	0.410347
AGA	0.111351	349.9	-166.95	1.29578	-0.769021	-0.00731133	-0.167644	-0.073941	0.312765	0.0200946	1.01943	0.0117631	0.289508	0.0451585	0.223569	0.0200049	0.00143289	0.037536	2.68097	1.95709	1.00898	1	1	1	1	1	0.969805	0.846378	0.101554	0.161825	0.315147	0.496095	0.999885	0.252368	0.653331	0.410516
FGFR1OP2	0.469548	765.478	-374.739	3.66584	2.50683	0.0171439	0.0707614	0.00166592	-0.0187886	-0.0176484	0.787778	0.00992207	0.240596	0.0347792	0.173762	0.0175657	1.97701	0.447223	0.0022944	0.0116918	1.00944	1	1	1	1	1	0.159706	0.503657	0.961796	0.913894	0.315037	0.154035	0.999885	0.751817	0.999222	0.410516
WASF1	0.422648	167.99	-75.9949	0.3815	-0.898551	-0.0600419	-0.942493	-0.0852612	0.16453	0.0535196	1.98448	0.0290729	0.657401	0.0929437	0.44469	0.0532722	3.27897	1.04661	0.841516	0.13689	1.00931	1	1	1	1	1	0.0701729	0.306289	0.358963	0.711392	0.315068	0.0812199	0.999885	0.497857	0.980617	0.410516
RAB3GAP1	0.0645964	472.315	-228.158	2.04333	1.9891	-0.0303643	-0.0101828	0.0383557	-0.132461	0.0147017	0.684482	0.00879256	0.18573	0.0300191	0.151602	0.0146274	12.727	0.761414	1.63254	0.763426	1.01019	1	1	1	1	1	0.000360411	0.382887	0.201353	0.382258	0.314858	0.00107084	0.999885	0.366702	0.857238	0.410516
ALG8	0.0799904	336.171	-160.086	1.22031	0.170927	-0.0174428	-0.244366	-0.0378948	0.114303	0.0210835	0.944128	0.0120485	0.280853	0.0421624	0.208974	0.0209859	1.1299	0.0364088	0.807806	0.299177	1.00932	1	1	1	1	1	0.287797	0.848674	0.36877	0.584399	0.315066	0.235239	0.999885	0.505439	0.950157	0.410516
PCBP2	0.322591	718.213	-351.106	2.82109	5.91815	-0.0414116	-0.23113	0.193847	-0.845796	0.0173439	1.33986	0.0101513	0.324076	0.0594375	0.298205	0.0172589	18.5107	0.0648348	10.6365	8.04456	1.00987	1	1	1	1	1	1.69e-05	0.799011	0.0011088	0.00456406	0.314934	8.08e-05	0.999885	0.0131732	0.0671327	0.410516
SIRPA	0.236328	1156.88	-570.442	5.41325	4.16248	-0.0384417	-0.196756	-0.0152994	0.038374	0.024095	1.71391	0.0119864	0.337442	0.0758035	0.396875	0.0239883	20.4072	0.155831	0.0407351	0.00934906	1.00892	1	1	1	1	1	6.26e-06	0.693024	0.84005	0.922972	0.315162	3.53e-05	0.999885	0.725317	0.999222	0.410516
ORAI1	0.0995792	817.374	-400.687	3.63079	2.48321	-0.0145411	0.121461	-0.0161842	0.0484487	0.0106453	0.406834	0.00675279	0.190719	0.0155114	0.0776302	0.0105977	3.82608	1.83821	1.08864	0.389495	1.00899	1	1	1	1	1	0.0504608	0.175161	0.296773	0.532565	0.315145	0.0623698	0.999885	0.451909	0.926511	0.410516
AAGAB	0.0315675	460.747	-222.373	2.11182	1.22338	-0.0114652	-0.0487017	-0.0286955	0.0613161	0.0131516	0.622576	0.00767528	0.177161	0.0276318	0.137753	0.0130992	1.24681	0.446692	1.07848	0.198128	1.00801	1	1	1	1	1	0.264162	0.50391	0.299038	0.656236	0.31538	0.22174	0.999885	0.453064	0.974455	0.410737
LINC00649	0.500741	114.566	-49.2831	0.198693	2.34134	-0.0493332	-0.333771	0.184878	-0.891665	0.0623748	2.90522	0.0413134	0.834374	0.127879	0.662004	0.0621401	0.493904	0.210278	2.09014	1.81419	1.00757	1	1	1	1	1	0.482191	0.64655	0.148253	0.178006	0.315487	0.333852	0.999885	0.310838	0.674198	0.410815
CISD1	0.219144	348.181	-166.09	1.17329	0.45866	-0.0121138	-0.203586	-0.0487152	0.0601279	0.0225133	1.04997	0.0130622	0.309695	0.0473062	0.233291	0.0224332	0.176557	0.0177101	1.06046	0.0664289	1.00715	1	1	1	1	1	0.674349	0.894131	0.303111	0.796609	0.315586	0.408218	0.999885	0.456311	0.992994	0.410843
ADAM15	0.15992	1093.85	-538.924	5.24012	4.13056	-0.0140293	-0.0510222	0.0198306	-0.0666426	0.0116775	0.694817	0.00645356	0.18335	0.030667	0.153642	0.0116364	3.82494	0.200806	0.418149	0.188141	1.00708	1	1	1	1	1	0.0504951	0.654071	0.517862	0.664468	0.315603	0.0623833	0.999885	0.594248	0.976852	0.410843
PTRHD1	0.0957295	215.456	-99.7281	0.669457	0.159358	-0.0285837	-0.475276	-0.00626388	-0.0518188	0.0330171	1.40941	0.0186805	0.439788	0.0634604	0.314495	0.0329122	1.36012	0.257554	0.00974272	0.0271486	1.00639	1	1	1	1	1	0.243516	0.611805	0.921372	0.869126	0.315769	0.209225	0.999885	0.743429	0.997932	0.410997
NRIP2	0.411296	117.466	-50.7332	0.203893	-1.72833	-0.0266843	-0.77842	0.0025951	0.0339383	0.0609063	2.73716	0.0363667	0.903918	0.121505	0.605849	0.0607208	0.0264492	0.0214292	0.000456161	0.00313798	1.00612	1	1	1	1	1	0.870808	0.883616	0.98296	0.955328	0.315834	0.471426	0.999885	0.755002	0.999222	0.411006
EYA3	0.0876742	259.359	-121.679	0.828886	1.45709	-0.0414912	-0.310888	0.0756654	-0.307166	0.0290656	1.20882	0.0169615	0.355871	0.0532529	0.270138	0.0289793	5.26899	0.054049	2.01887	1.29293	1.00597	1	1	1	1	1	0.0217086	0.816162	0.155355	0.255509	0.315871	0.0313086	0.999885	0.318438	0.752756	0.411006
ABCD1	0.100167	431.414	-207.707	1.68465	1.28839	-0.0338938	-0.220646	-0.00751618	0.000218892	0.0180913	0.890498	0.0104754	0.239166	0.0396437	0.197576	0.0180408	10.6417	0.124334	0.0359456	1.23e-06	1.0056	1	1	1	1	1	0.00110563	0.72438	0.849628	0.999116	0.315959	0.00270346	0.999885	0.727082	0.999893	0.411059
MIER2	0.222544	224.302	-104.151	0.594366	1.72424	-0.0664386	-0.150854	0.0853187	-0.410551	0.037705	1.50488	0.0238579	0.4133	0.0672462	0.339003	0.0376104	7.75269	0.186501	1.60973	1.46665	1.00504	1	1	1	1	1	0.00536326	0.665845	0.20453	0.225875	0.316095	0.00994899	0.999885	0.369912	0.730976	0.411165
MTFP1	0.473753	62.7182	-23.3591	0.0774994	-0.550978	-0.0171989	-0.740143	0.0911484	-0.506737	0.0935098	4.86846	0.0626023	1.58499	0.21168	1.09384	0.0932829	0.297577	0.300015	0.185412	0.214614	1.00487	1	1	1	1	1	0.585406	0.583873	0.666763	0.643174	0.316135	0.375498	0.999885	0.665065	0.972375	0.411165
MYL6B	0.178367	169.18	-76.5899	0.442426	-0.422673	-0.0293498	-0.720902	-0.0171948	-0.0205577	0.0432854	1.81253	0.0239807	0.602638	0.0821037	0.404386	0.0431878	0.641863	0.454876	0.0438602	0.00258439	1.00452	1	1	1	1	1	0.423037	0.500028	0.834114	0.959455	0.316218	0.306875	0.999885	0.723714	0.999222	0.411211
EBP	0.169047	514.267	-249.134	2.12466	2.03148	-0.00313712	-0.154622	0.0352284	-0.155242	0.0158851	0.757444	0.00889391	0.224145	0.0329789	0.166841	0.015851	0.0637813	0.00563937	1.14108	0.865792	1.0043	1	1	1	1	1	0.800616	0.940139	0.285425	0.352123	0.316272	0.450071	0.999885	0.442999	0.838116	0.411219
RREB1	0.269052	815.677	-399.839	3.30584	5.40932	-0.0481913	-0.0857235	0.161787	-0.647833	0.0155047	1.41155	0.00925386	0.330432	0.0625294	0.313159	0.01548	33.0359	0.0318549	6.69452	4.27953	1.00321	1	1	1	1	1	9.05e-09	0.858346	0.00967095	0.0385739	0.316536	1.19e-07	0.999885	0.065081	0.338226	0.411267
PEMT	0.115389	264.93	-124.465	0.859728	-0.652002	-0.018354	-0.33415	-0.0698363	0.20776	0.0269201	1.20836	0.0154771	0.364914	0.054545	0.267686	0.0268742	0.552625	0.0660014	1.63928	0.602381	1.00342	1	1	1	1	1	0.457247	0.79725	0.200425	0.437671	0.316485	0.322824	0.999885	0.366222	0.885021	0.411267
RRAS2	0.286924	241.732	-112.866	0.630238	-0.234518	-0.0150007	-0.79805	-0.0313646	0.03459	0.0349822	1.6296	0.0180951	0.526351	0.072757	0.362383	0.034927	0.127449	1.31874	0.185836	0.00911099	1.00317	1	1	1	1	1	0.721092	0.250819	0.666405	0.923956	0.316546	0.42358	0.999885	0.664994	0.999222	0.411267
USP15	0.256039	1108.48	-546.24	5.82175	3.81926	-0.0284529	-0.200492	-0.0144179	0.12293	0.011685	0.604674	0.00700604	0.163899	0.0259644	0.132816	0.011663	18.7639	0.534077	0.308353	0.856673	1.00378	1	1	1	1	1	1.48e-05	0.464898	0.578693	0.354671	0.316397	7.23e-05	0.999885	0.626056	0.840362	0.411267
DLEU2	0.306552	320.164	-152.082	0.957402	3.75906	-0.0731019	-0.157668	0.189906	-0.765321	0.0296713	1.19638	0.0180881	0.319015	0.0522793	0.269284	0.0296205	18.7786	0.0443352	13.1952	8.07732	1.00343	1	1	1	1	1	1.47e-05	0.833231	0.000280664	0.00448228	0.316482	7.21e-05	0.999885	0.00390445	0.0661527	0.411267
THOC1	0.164578	317.035	-150.517	0.950478	1.80638	-0.0396432	-0.18412	0.102346	-0.363254	0.0258648	1.1589	0.0157077	0.323152	0.050737	0.258152	0.0258373	5.81747	0.0280385	4.06901	1.98002	1.00213	1	1	1	1	1	0.0158678	0.867018	0.0436769	0.159388	0.316796	0.0241992	0.999885	0.158276	0.648209	0.41153
LMNB2	0.139449	590.03	-287.015	2.5621	1.77964	-0.0033992	-0.257369	-0.012594	0.0115175	0.0144338	0.949344	0.00806456	0.24857	0.0418175	0.2095	0.0144205	0.0291089	0.308301	0.0907011	0.0030224	1.00186	1	1	1	1	1	0.864528	0.578724	0.763288	0.956157	0.316862	0.469643	0.999885	0.70178	0.999222	0.411554
WNK1	0.958333	886.065	-435.033	3.54347	5.0839	0.000632079	0.0779513	0.23684	-0.708403	-0.025928	1.75616	0.0146618	0.444605	0.0773711	0.390306	0.0259072	0.387061	0.239799	9.37026	3.29421	1.00161	1	1	1	1	1	0.533848	0.624351	0.00220534	0.0695244	0.316922	0.354964	0.999885	0.0224209	0.451665	0.411571
GGT7	0.216347	264.332	-124.166	0.744778	-1.16427	-0.0146601	-0.403769	-0.0459233	0.241605	0.0294318	1.33649	0.0167718	0.409797	0.0591185	0.294222	0.0294255	0.134359	0.125071	0.60342	0.674317	1.00043	1	1	1	1	1	0.713955	0.723599	0.437276	0.41155	0.317206	0.421036	0.999885	0.549585	0.868969	0.411768
CDCA7	0.299271	322.536	-153.268	0.994408	-0.0306353	0.00946011	-0.425001	-0.0158164	0.0404464	0.0249292	1.1844	0.0138342	0.380718	0.0518148	0.260589	0.0249219	2.21383	0.291311	0.0931764	0.0240906	1.00059	1	1	1	1	1	0.136779	0.589381	0.760177	0.876655	0.317169	0.136654	0.999885	0.70018	0.997932	0.411768
NAA15	0.195156	442.916	-213.458	1.51411	2.68876	-0.039534	-0.189974	0.112435	-0.409995	0.0204426	1.27057	0.0124426	0.317247	0.0557185	0.281725	0.0204386	10.4966	0.00376616	4.07196	2.11791	1.00039	1	1	1	1	1	0.00119593	0.951065	0.0436005	0.145585	0.317217	0.00288577	0.999885	0.15823	0.628788	0.411768
WIZ	0.208455	377.395	-180.698	1.14241	3.67256	-0.0623034	-0.177815	0.152294	-0.66826	0.0252733	1.17505	0.0155068	0.306323	0.0520811	0.263467	0.0252821	18.5076	0.00125705	8.55081	6.43339	0.999305	1	1	1	1	1	1.69e-05	0.971717	0.00345369	0.0111995	0.317479	8.08e-05	0.999885	0.0314723	0.141809	0.41179
NSUN2	0.0662785	502.27	-243.135	2.09162	0.56302	-0.0219244	-0.0527932	-0.0475859	0.217043	0.0143396	0.795146	0.00844904	0.208424	0.0352303	0.17555	0.0143415	6.18231	0.227274	1.82442	1.52859	0.999746	1	1	1	1	1	0.0129033	0.633552	0.176788	0.216324	0.317372	0.0204042	0.999885	0.342367	0.720897	0.41179
ATP6V1D	0.266215	646.441	-315.221	3.24288	1.92388	0.00566755	0.097678	-0.0092144	0.050401	-0.0146091	0.658619	0.00817583	0.196808	0.0294486	0.145647	0.0146152	0.0256061	0.12672	0.0979047	0.119751	0.999157	1	1	1	1	1	0.872866	0.721858	0.754359	0.729305	0.317515	0.472065	0.999885	0.697218	0.982786	0.41179
PIM1	0.755565	1638.99	-811.495	8.47924	6.71195	0.0272402	-0.182615	0.0344608	-0.172146	-0.0219058	1.05156	0.0128291	0.316194	0.0481043	0.23142	0.0219152	3.60839	2.94584	0.513197	0.553344	0.999144	1	1	1	1	1	0.0574889	0.0860991	0.473758	0.456954	0.317518	0.0691959	0.999885	0.569543	0.89358	0.41179
C11orf24	0.126931	436.221	-210.111	1.63677	-0.379132	-0.0222764	-0.127615	-0.099739	0.366765	0.0183372	1.06304	0.0107612	0.27768	0.047302	0.234629	0.0183451	3.35856	0.0357613	4.44601	2.4435	0.99914	1	1	1	1	1	0.0668566	0.850009	0.0349829	0.118013	0.317519	0.0782797	0.999885	0.140103	0.579484	0.41179
MME	1.78793	855.875	-419.938	2.87768	-1.81308	-0.0853502	-0.744143	-0.334228	1.28296	0.0374254	3.08463	0.0258865	0.709929	0.134777	0.675952	0.0374263	12.8969	0.417872	6.14973	3.60242	0.99995	1	1	1	1	1	0.00032912	0.518001	0.0131432	0.0576957	0.317323	0.000988551	0.999885	0.0796579	0.41752	0.41179
SPRY1	0.356501	121.014	-52.5069	0.234597	-1.75354	-0.0428183	-0.89405	-0.0105119	0.0994638	0.0616821	2.56312	0.0361197	0.856531	0.114676	0.568046	0.0617268	0.546131	0.204355	0.00840272	0.0306594	0.99855	1	1	1	1	1	0.459903	0.651228	0.926963	0.861002	0.317662	0.324006	0.999885	0.744094	0.997932	0.411914
EPHA4	0.559135	202.339	-93.1697	0.422439	1.03688	-0.035501	-0.145211	0.0960844	-0.406834	0.0403516	1.91461	0.025751	0.533304	0.0837033	0.429034	0.0403896	0.923946	0.413887	1.31771	0.899188	0.998116	1	1	1	1	1	0.336441	0.520003	0.251003	0.342999	0.317767	0.262147	0.999885	0.413528	0.829933	0.411988
BATF3	0.524864	240.303	-112.151	0.590322	1.15699	0.00369988	0.308518	-0.00286963	-0.331307	0.0320266	1.73646	0.0207981	0.476576	0.0769867	0.391043	0.0320806	1.23462	4.8986	0.00138938	0.717813	0.996638	1	1	1	1	1	0.26651	0.0268785	0.970266	0.396862	0.318125	0.223314	0.663588	0.752629	0.864812	0.412311
KDM6A	0.245761	611.016	-297.508	2.44588	3.85552	-0.0406255	0.0126664	0.12871	-0.482015	0.0164501	1.09366	0.00968223	0.267296	0.0473974	0.24232	0.016479	19.9712	0.488421	7.37418	3.95679	0.996501	1	1	1	1	1	7.86e-06	0.484632	0.00661671	0.0466826	0.318159	4.27e-05	0.999885	0.0508176	0.371728	0.412311
SHISA4	0.847639	138.022	-61.0111	0.236729	0.895598	0.0797079	0.775483	0.0659097	-0.675613	-0.0516329	2.87799	0.0282468	0.863271	0.12779	0.647566	0.0517138	7.39456	0.0278477	0.266016	1.0885	0.996876	1	1	1	1	1	0.00654213	0.867467	0.606017	0.296804	0.318068	0.0116985	0.999885	0.639346	0.788288	0.412311
ADCK5	0.152186	275.461	-129.731	0.856637	-0.753298	-0.0162499	-0.332569	-0.04739	0.199048	0.0268284	1.2148	0.0155846	0.368602	0.0541848	0.268002	0.0268836	0.322767	0.0565214	0.764924	0.551617	0.995903	1	1	1	1	1	0.569949	0.812081	0.381792	0.457658	0.318304	0.369879	0.999885	0.514623	0.894075	0.412438
USP7	0.32692	729.48	-356.74	2.94985	4.88813	-0.0397395	-0.258058	0.158358	-0.608622	0.0167682	1.17052	0.00991099	0.293386	0.0519226	0.260237	0.0168053	17.7891	0.170023	9.30181	5.46961	0.995582	1	1	1	1	1	2.47e-05	0.680091	0.00228927	0.0193499	0.318382	0.000111443	0.999885	0.023015	0.218937	0.412477
DUSP11	0.0804298	410.254	-197.127	1.7321	0.886573	-0.0249716	-0.194825	-0.038382	0.0963046	0.0169473	0.748677	0.00972912	0.216978	0.0335563	0.166264	0.0169912	5.9379	0.0660675	1.3083	0.335504	0.994845	1	1	1	1	1	0.0148187	0.797151	0.252704	0.562436	0.318561	0.0228313	0.999885	0.414542	0.941881	0.412586
AVEN	0.162794	269.218	-126.609	0.847492	-0.447079	-0.0168203	-0.265241	-0.076173	0.1722	0.0269694	1.24224	0.0157444	0.369655	0.0560408	0.275668	0.0270366	0.356962	0.00145493	1.84754	0.390204	0.995038	1	1	1	1	1	0.550199	0.969573	0.17407	0.532192	0.318514	0.361216	0.999885	0.339356	0.926511	0.412586
BRI3	0.304375	1394.85	-689.425	7.1101	7.82289	-0.0432448	-0.0399291	0.0616695	-0.480828	0.0134687	1.27691	0.0084217	0.297281	0.0565836	0.282517	0.0135088	33.6584	0.105113	1.18785	2.89661	0.99407	1	1	1	1	1	6.57e-09	0.745778	0.275764	0.0887658	0.31875	8.94e-08	0.999885	0.433815	0.510784	0.412769
ZHX1	0.0596353	493.095	-238.547	1.94994	1.0984	-0.0131401	-0.0746931	-0.0115003	0.0430688	0.0147347	1.10054	0.00876115	0.268046	0.0483281	0.243006	0.0147835	1.27284	0.0842211	0.0566261	0.0314115	0.993401	1	1	1	1	1	0.259235	0.771657	0.81191	0.859325	0.318913	0.218829	0.999885	0.717617	0.997932	0.412918
UBAP2	0.219369	328.423	-156.212	1.04165	2.54318	-0.0385059	-0.107334	0.127247	-0.516193	0.0255467	1.37115	0.0158315	0.3566	0.0597942	0.304273	0.0256385	5.33013	0.171302	4.5287	2.87805	0.99285	1	1	1	1	1	0.0209599	0.678957	0.0333309	0.0897946	0.319047	0.0304793	0.999885	0.136074	0.512549	0.41303
POLG2	0.102305	335.082	-159.541	0.87183	1.93278	-0.0251739	0.810955	0.147445	-0.520723	-0.0253072	1.68606	0.0173658	0.381835	0.0739983	0.373595	0.0254022	8.55809	3.51965	3.97024	1.94272	0.992536	1	1	1	1	1	0.0034399	0.0606452	0.0463111	0.163373	0.319123	0.00694711	0.942831	0.163352	0.654864	0.413068
MTMR1	0.0889847	304.965	-144.482	1.06257	0.147528	-0.0165818	-0.0607154	-0.00784819	0.0356928	0.0220788	1.05728	0.0135404	0.298683	0.0462387	0.233322	0.02217	0.603963	0.611273	0.028809	0.0234018	0.99179	1	1	1	1	1	0.43707	0.434309	0.865221	0.878417	0.319305	0.313507	0.999885	0.729567	0.997932	0.413214
MDM4	0.384339	712.455	-348.227	2.39398	5.48623	-0.0575791	0.535416	0.276489	-0.937079	0.0226757	1.9764	0.0128179	0.468915	0.0879972	0.438722	0.0227706	22.5239	3.05435	9.8723	4.5622	0.99168	1	1	1	1	1	2.08e-06	0.0805214	0.00167785	0.0326851	0.319332	1.37e-05	0.999885	0.0183714	0.308716	0.413214
ABCG2	3.10915	205.657	-94.8287	0.356396	-0.243619	0.113225	0.212282	0.223605	-0.663561	-0.0708843	3.42131	0.0360533	1.14711	0.151921	0.74283	0.0712104	9.32995	0.757479	2.16634	0.797965	0.990861	1	1	1	1	1	0.00225439	0.384119	0.141062	0.371702	0.319532	0.00491362	0.999885	0.302949	0.846348	0.413411
SUCLA2	0.0651785	435.502	-209.751	1.83859	0.446292	-0.0217776	-0.120768	-0.0565884	0.207063	0.0155782	0.69761	0.00909874	0.200224	0.0311305	0.153998	0.0156542	4.98239	0.0298191	3.30431	1.8079	0.990302	1	1	1	1	1	0.0256066	0.862901	0.0690983	0.17876	0.319669	0.0357483	0.999885	0.203601	0.674198	0.41344
CEP170P1	0.171379	390.298	-187.149	1.3712	2.01877	-0.0429797	-0.159997	0.0720287	-0.265578	0.0212975	0.925807	0.0127885	0.2559	0.0407099	0.205829	0.0214028	11.9232	0.00975563	3.13048	1.66484	0.990184	1	1	1	1	1	0.000554402	0.92132	0.076841	0.196952	0.319697	0.00152252	0.999885	0.215911	0.69989	0.41344
MEX3C	0.149477	469.728	-226.864	1.66731	2.50401	-0.0299527	-0.184836	0.0718759	-0.310755	0.0179497	1.09906	0.0106356	0.278158	0.0481944	0.244141	0.0180376	7.63044	0.0115295	2.2242	1.62014	0.99027	1	1	1	1	1	0.00573912	0.914491	0.135863	0.203072	0.319676	0.0105044	0.999885	0.297012	0.706857	0.41344
CEP78	0.144357	488.828	-236.414	1.91232	1.4407	-0.00492459	0.0387318	0.0107056	-0.0686659	0.0158442	1.11587	0.00966936	0.278715	0.0488141	0.246296	0.0159249	0.0145257	0.739233	0.0480986	0.0777262	0.989889	1	1	1	1	1	0.904069	0.389907	0.826406	0.780403	0.31977	0.479755	0.999885	0.721528	0.991022	0.413472
EEF1A1P4	0.244011	225.054	-104.527	0.514975	1.39453	-0.0387066	-0.299713	0.0162617	-0.339747	0.0379544	1.9805	0.0236202	0.540915	0.0894852	0.442669	0.0381565	1.69675	0.0145971	0.0330241	0.589051	0.989435	1	1	1	1	1	0.192714	0.903835	0.855798	0.442786	0.319881	0.176437	0.999885	0.728074	0.886857	0.413553
COL9A3	0.608828	567.056	-275.528	1.93664	0.205656	-0.0254449	-0.407128	-0.0545798	0.289187	0.0234449	1.46388	0.0136367	0.378394	0.0652096	0.322053	0.0235759	2.50116	0.365217	0.700555	0.80631	0.988918	1	1	1	1	1	0.113763	0.545623	0.402597	0.369213	0.320007	0.118857	0.999885	0.527422	0.845516	0.413554
SLC25A23	0.340781	265.578	-124.789	0.711143	-2.17975	-0.0121127	-0.542426	-0.123377	0.493329	0.0319862	1.58209	0.0176938	0.471046	0.0697558	0.346424	0.032166	0.024719	0.395673	3.1283	2.02795	0.988849	1	1	1	1	1	0.875069	0.529333	0.076944	0.154429	0.320024	0.472647	0.999885	0.216078	0.640359	0.413554
RHCE	2.69459	309.947	-146.974	0.685457	0.304442	0.111628	-0.912032	0.185473	-0.615516	-0.0591178	0.0141297	0.0124967	1.16198	0.01362	0.0139492	0.0594396	79.6218	3.26678	185.442	1947.08	0.9892	1	1	1	1	1	4.53e-19	0.0706961	3.14e-42	0	0.319938	2.68e-17	0.995467	1.25e-40	0	0.413554
MYG1	0.139986	487.595	-235.798	2.26992	1.53009	-0.010676	-0.135738	-0.00866997	0.00766723	0.014582	0.671901	0.00836934	0.199676	0.0300745	0.149163	0.0146672	0.741479	0.00698132	0.083107	0.00264212	0.988415	1	1	1	1	1	0.389188	0.933411	0.77313	0.959006	0.32013	0.289706	0.999885	0.704994	0.999222	0.413629
CUL3	0.0759644	593.41	-288.705	2.60784	1.95919	-0.0366246	0.00598437	0.0182594	-0.00568013	0.0127202	0.660928	0.00764144	0.171689	0.0289871	0.145881	0.0127993	27.4558	0.726965	0.396793	0.00151608	0.98767	1	1	1	1	1	1.61e-07	0.393869	0.52875	0.968941	0.320312	1.57e-06	0.999885	0.600378	0.999222	0.413803
MALSU1	0.0709442	300.773	-142.387	1.15709	0.375338	-0.0203864	-0.168287	-0.0292866	0.0466771	0.0218223	0.997127	0.0129609	0.290294	0.0445977	0.221282	0.0219643	1.49286	0.0471459	0.431235	0.0444955	0.987111	1	1	1	1	1	0.221773	0.828106	0.511384	0.832934	0.320449	0.19595	0.999885	0.591168	0.997505	0.413847
ECI1	0.117091	595.767	-289.883	2.60338	1.71276	-0.0119402	-0.114954	-0.0281168	0.0619145	0.0129868	0.631819	0.00758109	0.181847	0.0282718	0.140123	0.0130698	1.50684	0.010679	0.989061	0.19524	0.987334	1	1	1	1	1	0.219622	0.917694	0.319972	0.658591	0.320395	0.194727	0.999885	0.469325	0.975306	0.413847
REEP4	0.213435	630.124	-307.062	2.92357	1.73438	-0.0147684	-0.11656	0.00121167	0.0667183	0.0142652	0.645703	0.00817305	0.194085	0.0291883	0.142529	0.0143593	2.28066	0.0382637	0.00172325	0.219122	0.986946	1	1	1	1	1	0.130996	0.844914	0.966888	0.63971	0.32049	0.13257	0.999885	0.752173	0.969762	0.413847
DDX59	0.0530861	255.84	-119.92	0.936142	-0.0478215	-0.0298455	-0.151076	-0.0205226	0.0664031	0.0255436	1.14253	0.0156283	0.325109	0.0507271	0.252966	0.0257171	2.70755	0.132389	0.163675	0.0689054	0.986553	1	1	1	1	1	0.0998745	0.715968	0.685795	0.792937	0.320586	0.107284	0.999885	0.673195	0.992019	0.41391
USP40	0.169191	259.429	-121.715	0.745474	0.302195	-0.0390966	-0.210166	0.0360422	-0.0841787	0.0298307	1.30912	0.0183268	0.371611	0.0572648	0.289762	0.0300554	3.72398	0.0391573	0.396138	0.0843962	0.985102	1	1	1	1	1	0.0536365	0.843137	0.529091	0.771426	0.320942	0.0655873	0.999885	0.600378	0.990002	0.414308
DOK6	0.691617	163.801	-73.9005	0.324112	1.23072	-0.0769523	-0.804992	0.0560338	-0.380008	0.0591857	2.23901	0.0345309	0.702877	0.0998141	0.504022	0.0596436	4.12326	0.401476	0.315149	0.568444	0.984704	1	1	1	1	1	0.0422974	0.526328	0.574537	0.450878	0.32104	0.0539918	0.999885	0.623894	0.890478	0.414373
FIS1	0.814797	1038.85	-511.424	4.83095	3.43527	0.0379623	-0.156914	0.0379647	-0.0774182	-0.023658	1.01743	0.0128306	0.32502	0.0464181	0.226125	0.0238436	8.32422	3.28071	0.668939	0.117217	0.984495	1	1	1	1	1	0.003912	0.0700988	0.413422	0.732073	0.321092	0.00770951	0.989959	0.535598	0.984369	0.414377
FIZ1	0.0418827	219.705	-101.852	0.702824	-0.573012	-0.0233718	-0.245885	-0.024173	0.091204	0.0296208	1.35832	0.0180147	0.39812	0.0602057	0.300242	0.0298595	0.766279	0.02729	0.161208	0.092275	0.984072	1	1	1	1	1	0.381371	0.868789	0.688047	0.761305	0.321196	0.285691	0.999885	0.673951	0.989723	0.41445
TMEM50B	0.0896043	640.299	-312.15	2.87332	2.25589	-0.00823905	0.0547349	-0.0191979	-0.0225766	0.0115478	0.799516	0.00688588	0.201049	0.0353463	0.177066	0.0116434	0.569672	1.01518	0.294998	0.0162573	0.983643	1	1	1	1	1	0.450389	0.313665	0.587036	0.898541	0.321301	0.319967	0.999885	0.630186	0.998631	0.414524
APOBEC3F	0.168368	283.592	-133.796	0.851043	-0.302369	-0.015718	-0.111429	-0.00852843	0.0612124	0.0260283	1.39678	0.0161139	0.37828	0.0602408	0.306611	0.0262538	0.213702	0.297224	0.0200428	0.0398568	0.982894	1	1	1	1	1	0.643881	0.585628	0.887418	0.841761	0.321485	0.397836	0.999885	0.735909	0.997932	0.414594
RBSN	0.161102	392.48	-188.24	1.52146	1.71109	-0.024156	0.0268117	0.0783751	-0.23602	0.0188622	0.909492	0.0116366	0.248352	0.0393255	0.200649	0.0190253	3.45533	1.38573	3.97197	1.38364	0.982922	1	1	1	1	1	0.0630481	0.239127	0.0462635	0.239482	0.321479	0.0745684	0.999885	0.1633	0.740149	0.414594
WDR44	0.07934	445.087	-214.543	1.79405	1.84049	-0.0268427	-0.0297159	0.026912	-0.136161	0.0159942	0.781316	0.00964574	0.211592	0.0344081	0.173456	0.0161348	7.48918	0.559853	0.611745	0.61621	0.982644	1	1	1	1	1	0.00620707	0.454319	0.434131	0.432459	0.321547	0.0112056	0.999885	0.547713	0.882273	0.414594
MICALL2	0.736019	315.207	-149.604	0.858721	3.00373	0.0264314	0.070034	0.198123	-0.807161	-0.0348101	1.62491	0.0170137	0.488794	0.0731436	0.361867	0.0351131	1.49495	0.718273	7.33698	4.97533	0.982819	1	1	1	1	1	0.221449	0.396711	0.00675504	0.0257113	0.321504	0.195722	0.999885	0.0515333	0.267344	0.414594
MCOLN1	0.422229	645.137	-314.569	2.99498	1.53826	0.0138471	0.242069	0.000893375	0.0554673	-0.0175389	0.820171	0.0102489	0.237947	0.0359215	0.181018	0.0177095	0.907503	0.175488	0.000618527	0.093892	0.980824	1	1	1	1	1	0.340778	0.67528	0.980159	0.759286	0.321995	0.264807	0.999885	0.75417	0.989723	0.415111
ZNF839	0.112932	253.083	-118.541	0.827731	1.30878	-0.0363994	-0.137377	0.0989671	-0.329443	0.0276295	1.24992	0.0173098	0.348445	0.0541175	0.277448	0.0279059	3.60774	0.188224	3.34431	1.40993	0.980291	1	1	1	1	1	0.0575111	0.664399	0.0674379	0.235068	0.322127	0.06921	0.999885	0.200903	0.737359	0.415134
PPP1R3F	0.134843	190.896	-87.4479	0.524155	-0.806653	-0.00705494	-0.372242	-0.0421139	0.0686699	0.0342631	1.65878	0.0203278	0.51517	0.0742496	0.368066	0.034625	0.0859931	0.00317701	0.321708	0.0348081	0.979207	1	1	1	1	1	0.769334	0.955051	0.570583	0.851998	0.322395	0.439256	0.999885	0.621162	0.997932	0.415134
PDZD11	0.131387	202.278	-93.1391	0.571326	-0.907171	-0.00564263	-0.207261	-0.0448454	0.0998389	0.0316824	1.59009	0.0195426	0.471515	0.0704754	0.351568	0.0320125	0.161846	0.239706	0.404912	0.0806457	0.979486	1	1	1	1	1	0.687462	0.624418	0.524563	0.776424	0.322326	0.412525	0.999885	0.598145	0.990905	0.415134
HLX	0.344856	714.945	-349.473	2.92812	3.65624	-0.038312	-0.441152	0.0653959	-0.27873	0.017451	1.00789	0.00992275	0.261433	0.0453379	0.224157	0.0176315	15.8752	1.87699	2.08056	1.54618	0.979635	1	1	1	1	1	6.77e-05	0.170676	0.149186	0.2137	0.322289	0.000260161	0.999885	0.311965	0.718933	0.415134
ATXN7L2	0.0853283	188.533	-86.2664	0.52372	-1.07114	-0.0214803	-0.474823	-0.0452672	0.145254	0.0359001	1.62044	0.0210103	0.504562	0.0725777	0.358715	0.0362794	0.30161	0.092465	0.38901	0.163967	0.9792	1	1	1	1	1	0.582875	0.761067	0.53282	0.68553	0.322396	0.374622	0.999885	0.602435	0.979109	0.415134
OXR1	0.0370512	698.817	-341.408	3.2909	1.80277	-0.0168812	0.0307103	-0.0215857	0.129421	0.00921945	0.744678	0.00563363	0.177573	0.0328742	0.164472	0.00931359	9.0773	0.542782	0.431144	0.619186	0.979885	1	1	1	1	1	0.00258802	0.461282	0.511428	0.43135	0.322227	0.00549616	0.999885	0.591168	0.882273	0.415134
ZDHHC18	0.763998	1163.16	-573.581	5.06817	1.88596	-0.0469885	-0.27524	-0.174353	0.626711	0.0219939	1.95038	0.0130438	0.465198	0.0865308	0.431503	0.0222169	13.9351	0.0243928	4.05989	2.10944	0.980029	1	1	1	1	1	0.000189235	0.87589	0.0439133	0.146393	0.322192	0.000623413	0.999885	0.158781	0.630202	0.415134
AOAH-IT1	1.18488	77.867	-30.9335	0.103496	-0.00899549	-0.181565	-0.416481	0.234775	-0.584166	0.129064	4.22182	0.104636	0.984187	0.175429	0.928095	0.130413	2.48627	0.0319423	1.79104	0.396176	0.979425	1	1	1	1	1	0.114844	0.858154	0.1808	0.529071	0.322341	0.119776	0.999885	0.347304	0.925614	0.415134
SLC43A1	0.662173	355.586	-169.793	1.04693	1.78288	0.0340474	0.00685041	0.148676	-0.511525	-0.0301401	1.6204	0.0158651	0.466481	0.0710189	0.358994	0.0305044	3.65316	0.836605	4.38263	2.0303	0.976255	1	1	1	1	1	0.0559629	0.36037	0.0363069	0.15419	0.323125	0.0677419	0.999885	0.143205	0.640359	0.41601
ATN1	0.544046	123.387	-53.6937	0.197782	5.12046	-0.165017	-0.747538	0.29232	-1.36602	0.093602	2.77115	0.05958	0.770632	0.125239	0.644679	0.0947883	7.63897	0.225589	5.44797	4.4898	0.975126	1	1	1	1	1	0.00571206	0.634814	0.019591	0.0340977	0.323405	0.0104694	0.999885	0.100513	0.31861	0.416309
HSF1	0.24845	846.34	-415.17	3.88411	3.6331	-0.0274093	-0.274709	0.0233306	-0.138565	0.0140534	1.3048	0.00822901	0.309012	0.0580007	0.288929	0.0142354	11.4458	0.261955	0.161803	0.229998	0.974585	1	1	1	1	1	0.00071656	0.60878	0.687502	0.631526	0.323539	0.00189152	0.999885	0.673951	0.968194	0.41642
IL12RB2	0.446112	151.177	-67.5884	0.302519	0.984578	-0.0171714	-0.427675	0.0592016	-0.452647	0.0471692	2.30576	0.0288705	0.716648	0.103078	0.520935	0.0477857	6.24e-05	0.0577327	0.329863	0.755012	0.974365	1	1	1	1	1	0.993699	0.810116	0.56574	0.384894	0.323594	0.502516	0.999885	0.61867	0.85915	0.416428
MYEOV	0.641315	92.6639	-38.332	0.137604	-1.92256	-0.0236625	-0.844199	-0.0233677	0.0123188	0.0730938	3.4644	0.0451547	1.1587	0.153492	0.76858	0.0740625	0.0106798	0.0045717	0.0231771	0.000256896	0.974014	1	1	1	1	1	0.91769	0.946093	0.878997	0.987212	0.323681	0.483601	0.999885	0.733534	0.999893	0.416479
DDHD2	0.118901	506.786	-245.393	1.95743	1.06492	-0.00630896	-0.164685	-0.0188156	0.0529003	0.0156282	1.14657	0.00917775	0.288478	0.0504184	0.253268	0.0158439	0.0195731	0.00117615	0.13927	0.0436271	0.972958	1	1	1	1	1	0.888736	0.972642	0.709008	0.834549	0.323944	0.476283	0.999885	0.681377	0.997684	0.416569
ZNF75A	0.140312	259.018	-121.509	0.788731	0.513373	-0.0259893	-0.314892	0.0655409	-0.163135	0.028077	1.27793	0.0167121	0.377709	0.0553995	0.282279	0.0284602	1.45249	0.0280516	1.39963	0.333992	0.973254	1	1	1	1	1	0.228129	0.866988	0.236785	0.563318	0.32387	0.199906	0.999885	0.400739	0.942007	0.416569
LIPC	0.859513	157.919	-70.9594	0.301028	-5.81523	-0.0536004	-1.20266	-0.360545	1.26895	0.054193	0.0161269	0.0137158	0.728751	0.014734	0.0154414	0.0549258	14.2986	1.7961	598.797	6753.33	0.973493	1	1	1	1	1	0.000155981	0.180185	3.06e-132	0	0.323811	0.000531971	0.999885	2.09e-130	0	0.416569
PAWR	0.254647	281.844	-132.922	0.707766	1.06107	-0.0218477	0.301062	0.102996	-0.330301	-0.034056	1.68091	0.018193	0.423055	0.0723968	0.370976	0.0345244	4.10204	0.0257512	2.02398	0.792735	0.973049	1	1	1	1	1	0.0428315	0.872509	0.154833	0.373274	0.323921	0.0545049	0.999885	0.317764	0.848228	0.416569
AGAP2	0.177125	298.094	-141.047	0.935896	2.31242	-0.0410778	-0.354002	0.095318	-0.442711	0.0272704	1.17386	0.0158807	0.345276	0.0523298	0.26348	0.0276517	6.08458	0.217877	3.31781	2.82323	0.972612	1	1	1	1	1	0.0136367	0.640662	0.0685329	0.092909	0.32403	0.0213744	0.999885	0.202722	0.518455	0.416618
MIR3198-1	1.90799	123.575	-53.7875	0.176568	1.26437	-0.0673773	-0.294171	0.203579	-0.730854	0.072957	3.41206	0.0534323	0.904097	0.151649	0.764424	0.0739978	0.629886	0.278095	1.80213	0.914099	0.972068	1	1	1	1	1	0.427397	0.597952	0.179455	0.339029	0.324165	0.30885	0.999885	0.345578	0.825533	0.41673
ITM2C	0.716657	878.07	-431.035	3.29452	0.925472	-0.0287223	-0.777849	-0.17304	0.549787	0.0252344	2.38199	0.0138233	0.57151	0.105554	0.52652	0.0255984	3.36836	1.06731	2.68748	1.09034	0.971762	1	1	1	1	1	0.0664599	0.301555	0.10114	0.296397	0.324241	0.0779024	0.999885	0.252095	0.788205	0.416766
ZNF266	0.100726	490.959	-237.48	1.88781	1.02462	-0.00975841	0.0529264	0.00428781	0.0192631	0.0150761	1.01838	0.00926524	0.254459	0.0441073	0.224799	0.0152984	0.326929	0.95488	0.00945043	0.0073428	0.97115	1	1	1	1	1	0.567473	0.32848	0.922557	0.931713	0.324393	0.368707	0.999885	0.743429	0.999222	0.4169
DIP2C	0.658484	125.061	-54.5303	0.218421	-3.21116	-0.0476422	0.0990492	0.04399	0.228104	0.0573573	2.75655	0.0431497	0.707749	0.113056	0.590403	0.0582088	0.307441	1.43857	0.151398	0.149268	0.970956	1	1	1	1	1	0.579255	0.230371	0.697203	0.699236	0.324442	0.373354	0.999885	0.676881	0.98045	0.4169
SNX13	0.121363	537.087	-260.543	2.26852	2.51821	-0.0433585	-0.0853037	0.0501508	-0.175028	0.0145749	0.64689	0.00871229	0.177183	0.0282812	0.143394	0.0148	29.6688	0.0759435	3.14456	1.48988	0.969822	1	1	1	1	1	5.13e-08	0.782872	0.0761807	0.222235	0.324725	5.67e-07	0.999885	0.215396	0.727724	0.41714
SP2	0.0960483	324.96	-154.48	1.20601	2.05489	-0.0300818	-0.231642	0.080588	-0.343381	0.0218658	0.975169	0.0128215	0.284007	0.0428064	0.217673	0.0222022	4.74916	0.0245621	3.54424	2.48853	0.969925	1	1	1	1	1	0.0293126	0.875463	0.0597526	0.114679	0.324699	0.0399011	0.999885	0.18776	0.572783	0.41714
LGALS12	0.399539	510.196	-247.098	1.83049	2.21124	-0.0240038	-0.189496	0.0318731	-0.191487	0.0218355	1.10781	0.0123921	0.311628	0.0484148	0.243618	0.0221817	2.79094	0.00989024	0.433404	0.617814	0.969035	1	1	1	1	1	0.0947987	0.920781	0.510323	0.431861	0.324921	0.103073	0.999885	0.590709	0.882273	0.41733
WDR7	0.232836	343.448	-163.724	0.97686	2.54673	-0.0521603	-0.0131918	0.137893	-0.519147	0.0258034	1.38346	0.0166169	0.344917	0.0601849	0.307226	0.0262183	10.5717	0.471695	5.24937	2.85538	0.968595	1	1	1	1	1	0.00114831	0.492208	0.0219547	0.0910684	0.325031	0.00278921	0.999885	0.107385	0.514535	0.41741
SNPH	0.402632	169.814	-76.9068	0.3687	-1.6315	-0.0122373	-0.281741	-0.0753997	0.187706	0.0416333	2.07404	0.0261115	0.613645	0.0922241	0.457967	0.0423221	0.0329428	0.20649	0.668422	0.167992	0.967716	1	1	1	1	1	0.855974	0.649532	0.413602	0.681902	0.32525	0.467161	0.999885	0.535627	0.978388	0.417506
NAA10	0.0805468	276.993	-130.496	0.996144	0.143828	-0.018184	-0.319112	-0.0322244	0.0559905	0.024197	1.10152	0.0140317	0.333649	0.0494447	0.244773	0.0245949	0.798011	0.115823	0.424748	0.0523242	0.967902	1	1	1	1	1	0.371689	0.73361	0.514577	0.819067	0.325204	0.281021	0.999885	0.592737	0.994705	0.417506
NMNAT1	0.129256	325.191	-154.595	0.865343	1.40575	-0.0228916	0.983068	0.13963	-0.432088	-0.0252075	1.54282	0.0175404	0.349501	0.0676124	0.341021	0.0256222	7.38326	7.44005	4.26483	1.6054	0.967892	1	1	1	1	1	0.00658338	0.00637881	0.0389091	0.20514	0.325206	0.0117595	0.253814	0.149449	0.708648	0.417506
OTULIN	0.109575	435.526	-209.763	1.72358	1.62932	-0.027946	-0.0030856	0.0543098	-0.152472	0.0172605	1.11081	0.0110795	0.27454	0.048688	0.245569	0.0175509	6.01168	0.435244	1.24426	0.385507	0.967187	1	1	1	1	1	0.0142115	0.509427	0.264651	0.534671	0.325383	0.0221178	0.999885	0.424541	0.927806	0.417552
MVB12B	0.131405	479.971	-231.986	1.97029	1.61526	-0.0120131	0.0332123	0.0382579	-0.106349	0.0110489	0.0500601	0.00810292	0.0519887	0.014366	0.0253742	0.011234	1.30944	0.895218	7.092	17.5663	0.967317	1	1	1	1	1	0.252495	0.344067	0.00774289	2.77e-05	0.32535	0.21476	0.999885	0.0563433	0.000482364	0.417552
PAN2	0.0861951	533.163	-258.581	2.04903	1.29395	-0.017565	-0.0687896	-0.0147039	0.0440063	0.0143906	0.897372	0.00859238	0.231554	0.039563	0.198414	0.0146406	3.28802	0.125663	0.138129	0.0491911	0.966137	1	1	1	1	1	0.0697871	0.722971	0.710148	0.824477	0.325646	0.0809295	0.999885	0.681625	0.994964	0.417828
RNF125	0.298696	1003.44	-493.721	3.79037	4.99741	-0.0262253	0.478486	0.124287	-0.503393	0.016957	2.1877	0.0100449	0.500322	0.0973448	0.484987	0.0172617	6.29047	1.84496	1.63015	1.07735	0.965012	1	1	1	1	1	0.0121389	0.174371	0.201682	0.299292	0.325927	0.019395	0.999885	0.366799	0.790787	0.41788
STK16	0.207704	453.431	-218.716	2.01712	0.839679	-0.0150087	-0.270272	-0.0460499	0.142592	0.0169201	0.789764	0.00973258	0.232511	0.0350495	0.174585	0.0172198	1.4296	0.422146	1.72621	0.667074	0.965497	1	1	1	1	1	0.23183	0.515868	0.188896	0.414074	0.325806	0.202211	0.999885	0.355178	0.870362	0.41788
MIR22HG	0.316845	799.655	-391.827	3.37774	2.31123	-0.0266148	-0.254968	-0.0465417	0.128754	0.0152728	0.930282	0.00956676	0.240915	0.0413896	0.206326	0.0155453	7.65264	0.331413	1.26446	0.389418	0.965257	1	1	1	1	1	0.00566893	0.564828	0.260809	0.532606	0.325866	0.0104077	0.999885	0.421162	0.926511	0.41788
TRBV9	0.694989	141.673	-62.8363	0.270023	-3.71331	-0.00517194	0.00474897	-0.162203	0.549577	0.0486023	2.5619	0.033049	0.724263	0.1156	0.563292	0.0494706	0.46516	1.47425	1.9688	0.9519	0.965204	1	1	1	1	1	0.495222	0.224676	0.160575	0.329236	0.325879	0.339294	0.999885	0.32478	0.817129	0.41788
MAGIX	0.204492	177.569	-80.7847	0.457719	-1.1444	-0.0265348	-0.0717599	0.00173829	0.0611022	0.0374009	1.83196	0.025138	0.505919	0.0794506	0.402634	0.0380688	0.291875	0.726902	0.000478683	0.0230299	0.965218	1	1	1	1	1	0.589021	0.393889	0.982545	0.879379	0.325876	0.376557	0.999885	0.754905	0.997932	0.41788
MBD4	0.0411988	455.737	-219.868	2.16125	1.05989	-0.0205797	-0.201037	-0.0320224	0.120577	0.0135432	0.603239	0.00777295	0.176695	0.0268611	0.13339	0.0137881	6.43744	0.381356	1.42122	0.817125	0.964796	1	1	1	1	1	0.0111739	0.536879	0.233203	0.366022	0.325982	0.0181297	0.999885	0.397873	0.845516	0.417887
PIN4	0.124186	431.221	-207.611	1.77633	1.1387	-0.00651795	-0.0718952	-0.0293857	0.0170109	0.0159955	0.772622	0.00949232	0.226375	0.0344913	0.171559	0.016288	0.0189361	0.386205	0.72586	0.00983159	0.964402	1	1	1	1	1	0.89055	0.534301	0.394229	0.921016	0.32608	0.476508	0.999885	0.521618	0.999222	0.41789
ATP6V0A2	0.0507142	681.555	-332.778	2.48355	2.46042	-0.0271484	0.50923	0.0636037	-0.190985	-0.0120184	1.20185	0.00779183	0.271831	0.0529323	0.26556	0.0122372	28.4271	2.65795	1.44385	0.517218	0.964552	1	1	1	1	1	9.73e-08	0.103034	0.229517	0.472031	0.326043	1.01e-06	0.999885	0.394116	0.899631	0.41789
KIF3B	0.0745937	356.228	-170.114	1.11163	2.05341	-0.0242914	0.598278	0.106318	-0.421036	-0.0221353	1.37055	0.0141281	0.317743	0.0598104	0.303747	0.022543	9.00499	2.58134	3.15979	1.92139	0.964152	1	1	1	1	1	0.00269243	0.10813	0.0754729	0.165703	0.326143	0.00566633	0.999885	0.214065	0.658138	0.417909
TP53BP1	0.191761	293.266	-138.633	0.854146	2.37413	-0.0418079	-0.0848151	0.115918	-0.507867	0.0270641	1.30259	0.0171973	0.348176	0.0568976	0.290682	0.0275767	5.43015	0.316221	4.15061	3.05256	0.963169	1	1	1	1	1	0.019792	0.573888	0.0416196	0.0806099	0.32639	0.0290626	0.999885	0.154542	0.48697	0.417978
MYO7A	0.550801	380.759	-182.379	1.09612	-1.06255	-0.0860764	-0.364798	-0.0592698	0.433033	0.0324193	1.45171	0.0197584	0.392528	0.0665805	0.321419	0.0330325	22.2084	0.172986	0.79245	1.81509	0.963215	1	1	1	1	1	2.45e-06	0.677471	0.37336	0.177898	0.326378	1.58e-05	0.999885	0.508712	0.674198	0.417978
XRRA1	0.622491	457.496	-220.748	1.42494	2.41333	-0.0370111	-0.00140766	0.149765	-0.458411	0.0262107	1.99515	0.0166032	0.487207	0.0883217	0.442311	0.0266993	4.27658	0.311126	2.87531	1.07413	0.963732	1	1	1	1	1	0.0386409	0.57699	0.0899475	0.300015	0.326248	0.0502672	0.999885	0.234743	0.790928	0.417978
LOC283194	0.430226	148.52	-66.2598	0.301735	-2.753	-0.0417177	-0.425163	-0.110146	0.428909	0.0504621	2.28667	0.032544	0.660158	0.102494	0.503454	0.0514174	0.725745	0.0111049	1.15488	0.725791	0.963184	1	1	1	1	1	0.394266	0.916074	0.28253	0.394251	0.326386	0.292168	0.999885	0.440089	0.863964	0.417978
RNF214	0.0501177	198.418	-91.2088	0.584472	0.304746	-0.0173133	-0.296811	0.0130353	-0.15288	0.0321174	1.53066	0.0194692	0.462343	0.0682824	0.341891	0.0327333	0.142526	0.0191521	0.0364436	0.199953	0.962718	1	1	1	1	1	0.705782	0.889931	0.848602	0.654759	0.326503	0.418534	0.999885	0.727082	0.974399	0.418061
IREB2	0.159367	463.668	-223.834	1.81213	2.36816	-0.0315956	0.0585101	0.0831447	-0.291623	0.0171077	0.994157	0.0107915	0.250763	0.0434064	0.220172	0.0174493	8.73012	1.11755	3.66912	1.75436	0.961224	1	1	1	1	1	0.00312995	0.290448	0.0554295	0.185329	0.326879	0.00640738	0.999885	0.180466	0.684433	0.418425
R3HDM2	0.121611	431.185	-207.593	1.536	2.83531	-0.0429249	-0.0887986	0.0955382	-0.408962	0.0188552	1.03926	0.0116636	0.2617	0.0453533	0.231181	0.0192319	15.0738	0.0951773	4.43749	3.12941	0.961204	1	1	1	1	1	0.000103391	0.757696	0.0351579	0.0768914	0.326884	0.000372589	0.999885	0.140304	0.475028	0.418425
ZNF672	0.0771373	463.396	-223.698	2.0902	0.738718	-0.0148048	0.0524114	-0.0435068	0.159641	0.013793	0.662483	0.00849912	0.185534	0.0293517	0.14614	0.0140727	2.08167	2.15856	2.19709	1.1933	0.96064	1	1	1	1	1	0.149077	0.141778	0.138272	0.274665	0.327026	0.146005	0.999885	0.299547	0.766989	0.418545
CD180	0.281715	434.292	-209.146	1.40545	1.00026	-0.0334012	-0.107385	-0.0203416	0.015903	0.0213671	1.26339	0.0133742	0.322504	0.0557499	0.279162	0.0218074	5.77677	0.10622	0.133132	0.00324521	0.960034	1	1	1	1	1	0.0162393	0.744489	0.715206	0.954572	0.327178	0.0247087	0.999885	0.684015	0.999222	0.418678
ANKRD42	0.0670076	275.558	-129.779	0.905105	0.533663	-0.0259863	-0.0921826	-0.00405028	-0.0593675	0.0246762	1.14942	0.0153812	0.325887	0.0512497	0.256029	0.0251888	1.89988	0.390614	0.00624577	0.0537673	0.959718	1	1	1	1	1	0.168091	0.531977	0.937009	0.816633	0.327258	0.159858	0.999885	0.746296	0.99464	0.418718
SLC28A3	1.26746	150.454	-67.2268	0.259673	1.24413	0.0481046	0.692285	0.224336	-0.847417	-0.0547145	2.77472	0.0292568	0.809848	0.116911	0.614445	0.0558572	1.76218	0.0306146	3.68202	1.90208	0.959506	1	1	1	1	1	0.184353	0.861103	0.0550023	0.167846	0.327311	0.17122	0.999885	0.179949	0.661628	0.418725
C1QTNF6	0.358709	137.742	-60.8708	0.266303	0.279361	-0.0499803	-1.03385	0.0738708	-0.304806	0.0589958	2.31226	0.0330538	0.820591	0.103927	0.519474	0.0602719	1.35813	0.636682	0.505229	0.344286	0.958103	1	1	1	1	1	0.243862	0.424915	0.477211	0.557366	0.327665	0.20948	0.999885	0.571008	0.939313	0.419116
NECAB3	0.248549	142.887	-63.4434	0.320788	-0.154337	-0.037992	-0.558109	-0.0161109	-0.128637	0.0493684	2.18396	0.0300218	0.683569	0.0999995	0.491169	0.050448	0.720254	0.0207889	0.0259563	0.0685916	0.957656	1	1	1	1	1	0.396061	0.885355	0.872007	0.793398	0.327778	0.293065	0.999885	0.731888	0.992112	0.419198
USP46	0.278373	117.896	-50.948	0.220315	1.74685	-0.0660715	-0.372059	0.144146	-0.693986	0.0614698	2.66803	0.0415887	0.761793	0.118225	0.60598	0.062894	1.57991	0.0702425	1.48659	1.31155	0.955223	1	1	1	1	1	0.208774	0.790984	0.222747	0.252114	0.328393	0.187653	0.999885	0.38843	0.751741	0.419861
LANCL3	0.632057	196.584	-90.2922	0.439663	2.83644	-0.0410495	-0.751077	0.109464	-0.709397	0.0453033	1.92106	0.0252196	0.635131	0.0873699	0.437352	0.0463518	1.70452	0.470312	1.5697	2.63097	0.95527	1	1	1	1	1	0.191699	0.492844	0.21025	0.104798	0.328382	0.175776	0.999885	0.376014	0.546892	0.419861
NBAS	0.299176	571.117	-277.558	2.04691	3.80628	-0.0406238	-0.0679015	0.159863	-0.57536	0.0188125	1.58118	0.0116524	0.373483	0.0692341	0.349731	0.0192543	13.2216	0.0838461	5.33158	2.70652	0.954635	1	1	1	1	1	0.000276743	0.772151	0.0209424	0.099939	0.328542	0.000856792	0.999885	0.104733	0.536229	0.41999
ADNP	0.223908	410.776	-197.388	1.26674	3.94951	-0.0610247	-0.129169	0.173058	-0.718801	0.0233678	1.25115	0.0150189	0.315781	0.0555003	0.28008	0.0239201	19.4849	0.0315349	9.72287	6.58646	0.95436	1	1	1	1	1	1.01e-05	0.859052	0.00181989	0.0102757	0.328612	5.28e-05	0.999885	0.0193498	0.132662	0.420017
ANKHD1	0.384909	186.601	-85.3005	0.441789	0.481032	-0.0504351	-0.182811	0.123675	-0.334145	0.0413494	1.89249	0.0276058	0.5116	0.081338	0.417906	0.0423356	2.46758	0.216441	2.31194	0.63931	0.953955	1	1	1	1	1	0.116217	0.641765	0.128384	0.423961	0.328715	0.12079	0.999885	0.289492	0.878086	0.420086
CEBPE	1.27062	671.481	-327.741	2.08917	3.37273	0.0305998	0.775634	0.163427	-0.575801	-0.0352481	2.02851	0.0191084	0.554001	0.0882501	0.444369	0.0360974	1.63873	1.01263	3.42939	1.67903	0.953495	1	1	1	1	1	0.2005	0.314274	0.0640459	0.195054	0.328831	0.182127	0.999885	0.195053	0.696901	0.420173
TBC1D32	0.359185	137.76	-60.8802	0.197279	5.34984	-0.0577971	1.8524	0.479526	-1.8917	-0.0671363	3.97629	0.0502399	0.797259	0.172697	0.902155	0.0687647	7.51616	4.45728	7.71004	4.39683	0.953199	1	1	1	1	1	0.00611479	0.0347529	0.00549145	0.0360057	0.328906	0.0110723	0.743382	0.0445632	0.328467	0.420207
RBM28	0.128555	701.978	-342.989	2.97829	3.50121	-0.0317335	-0.00632793	0.0796778	-0.299847	0.0127473	1.16806	0.00791763	0.274724	0.0517211	0.258555	0.0130585	18.4632	0.182329	2.37323	1.3449	0.952907	1	1	1	1	1	1.73e-05	0.66938	0.123432	0.246171	0.328981	8.25e-05	0.999885	0.28274	0.747034	0.42024
SPATS2	0.227357	311.523	-147.761	0.767656	1.30572	-0.0479366	0.536407	0.0800962	-0.301635	-0.0333069	1.73929	0.0195631	0.4192	0.0754625	0.383469	0.0341456	13.514	0.823178	1.12658	0.618733	0.951475	1	1	1	1	1	0.000236784	0.364253	0.288506	0.431518	0.329344	0.000749395	0.999885	0.445742	0.882273	0.42058
ZNF703	1.0773	199.44	-91.7201	0.338751	0.963288	0.0253959	1.50913	0.0955224	-0.610999	-0.0435664	3.2879	0.0319491	0.738672	0.143309	0.72686	0.0446601	0.0231331	3.30794	0.444287	0.706611	0.951621	1	1	1	1	1	0.879112	0.0689458	0.505061	0.400571	0.329307	0.474055	0.987494	0.588465	0.865253	0.42058
CKS2	0.642588	533.913	-258.956	1.8316	2.67207	0.0123131	-0.152614	0.083383	-0.361965	-0.0248546	1.16747	0.0131463	0.346618	0.0515823	0.25647	0.0254917	0.251806	2.74025	2.61308	1.99185	0.950639	1	1	1	1	1	0.615806	0.0978492	0.105986	0.158147	0.329557	0.387377	0.999885	0.258924	0.646637	0.42079
CFDP1	0.0618285	307.327	-145.663	0.901467	1.7594	-0.00836188	0.80417	0.10998	-0.458944	-0.0230953	1.37915	0.0155269	0.321401	0.0601498	0.306065	0.0236936	2.44362	5.79128	3.34319	2.2485	0.950138	1	1	1	1	1	0.118003	0.0161059	0.0674837	0.133744	0.329684	0.122254	0.494934	0.20093	0.609127	0.420891
NDRG1	0.10045	651.107	-317.553	2.93492	3.39727	-0.0285438	-0.086744	0.0547991	-0.260033	0.011821	0.685821	0.00709274	0.17833	0.0303927	0.152221	0.0121306	18.164	0.0209401	3.25093	2.91815	0.949605	1	1	1	1	1	2.03e-05	0.884942	0.0713831	0.0875883	0.32982	9.43e-05	0.999885	0.206953	0.507578	0.42092
IFNG	0.86585	81.4143	-32.7071	0.108516	-0.291615	-0.0131859	-0.667342	0.0269436	-0.40876	0.0778843	4.08799	0.0504986	1.32551	0.182472	0.923291	0.0799297	0.216673	0.197877	0.0218032	0.196001	0.949476	1	1	1	1	1	0.641587	0.65644	0.882612	0.657968	0.329853	0.397013	0.999885	0.734449	0.97513	0.42092
MTND1P11	1.75722	70.8222	-27.4111	0.0914354	6.42789	-0.297984	-0.0880871	0.505089	-2.0429	0.188558	5.38444	0.161232	1.02249	0.234261	1.24388	0.193485	3.49903	0.196621	4.64875	2.69733	0.949722	1	1	1	1	1	0.0614048	0.657462	0.0310761	0.100517	0.32979	0.0727813	0.999885	0.13096	0.536899	0.42092
TOP1	0.6375	950.299	-467.15	4.31486	5.05452	0.00111016	-0.145403	0.166732	-0.529889	-0.0135816	0.0360788	0.00958601	0.0343886	0.018519	0.0277718	0.0139403	0.153819	18.5306	81.0586	364.051	0.949195	1	1	1	1	1	0.694912	1.67e-05	2.19e-19	3.69e-81	0.329924	0.414771	0.000838611	6.25e-18	1.1e-79	0.420949
AFTPH	0.045617	464.176	-224.088	2.10057	1.62402	-0.0198588	-0.13816	0.00543716	-0.0328754	0.0135831	0.646079	0.00801107	0.183318	0.0285243	0.143176	0.0139521	5.51921	0.00779853	0.036334	0.0527232	0.947806	1	1	1	1	1	0.0188087	0.929631	0.848827	0.818391	0.330278	0.0278293	0.999885	0.727082	0.994695	0.421339
DNAJC17	0.0655121	181.014	-82.5071	0.507452	-0.00907956	-0.0275446	-0.12883	0.027711	-0.140692	0.0348535	1.67884	0.0228562	0.476065	0.0738835	0.373323	0.0358123	0.573467	0.419762	0.140673	0.142026	0.947168	1	1	1	1	1	0.448885	0.517056	0.707613	0.706276	0.330441	0.319468	0.999885	0.680733	0.980617	0.421423
MED19	0.102695	269.815	-126.907	0.907251	0.171576	-0.0106641	-0.0728671	0.00632097	-0.0368765	0.0238073	1.19275	0.0150189	0.342406	0.0523642	0.263952	0.0244605	0.0194489	0.601533	0.0145713	0.0195186	0.947305	1	1	1	1	1	0.889087	0.437994	0.903919	0.88889	0.330406	0.476283	0.999885	0.739519	0.998391	0.421423
MRPL51	0.123544	735.012	-359.506	3.51025	2.95344	-0.0104529	-0.0682822	-0.000413067	-0.068361	0.0109604	0.555411	0.00634519	0.158328	0.0245302	0.122624	0.0112637	1.77311	0.128765	0.000283555	0.31079	0.946871	1	1	1	1	1	0.182997	0.719716	0.986565	0.577196	0.330517	0.170275	0.999885	0.755828	0.947113	0.421457
CD79B	0.309284	531.091	-257.546	1.82691	-0.313472	-0.0042935	-0.427291	-0.127507	0.410942	0.0207141	1.65827	0.0117493	0.413845	0.0740652	0.367966	0.0212948	0.0435033	0.372513	2.96372	1.24723	0.94621	1	1	1	1	1	0.83478	0.541637	0.0851516	0.264083	0.330686	0.461071	0.999885	0.227281	0.758305	0.421487
SEC24D	0.124782	711.811	-347.906	3.08544	1.02134	-0.0375774	-0.0533872	-0.0790886	0.34792	0.0121553	0.875914	0.0075164	0.212713	0.0387421	0.193274	0.0124953	30.6709	0.076848	4.16736	3.24049	0.946312	1	1	1	1	1	3.06e-08	0.781615	0.0412099	0.071839	0.33066	3.51e-07	0.999885	0.15397	0.459875	0.421487
SPTSSA	0.210254	595.945	-289.973	2.43153	-0.933062	-0.0213277	0.0312304	-0.171763	0.673321	0.0152788	0.945249	0.00947624	0.242141	0.0424443	0.208504	0.0157047	4.36945	0.814181	16.3764	10.4283	0.946496	1	1	1	1	1	0.0365888	0.366887	5.19e-05	0.00124099	0.330613	0.0479484	0.999885	0.000803409	0.0199581	0.421487
DEPDC5	0.24584	306.249	-145.124	0.747188	2.73056	-0.0436295	0.871486	0.234138	-0.786912	-0.0319597	2.03855	0.0214678	0.464126	0.0896607	0.452956	0.0328655	12.4737	2.59129	6.81928	3.01815	0.945638	1	1	1	1	1	0.000412711	0.107453	0.00901789	0.0823371	0.330832	0.00119557	0.999885	0.0618597	0.492856	0.421558
CCDC91	0.0878213	309.636	-146.818	1.09971	1.20621	-0.0157733	-0.187279	0.031856	-0.182679	0.0216255	1.02981	0.0129584	0.304562	0.045605	0.229616	0.0222397	0.638316	0.0236848	0.487931	0.632954	0.94553	1	1	1	1	1	0.424321	0.87769	0.484852	0.426274	0.33086	0.307401	0.999885	0.575242	0.878564	0.421558
SSBP2	0.0798745	456.988	-220.494	1.86066	0.963402	-0.0143783	-0.0437547	-0.0386709	0.0858988	0.015108	0.835511	0.0092872	0.224149	0.0372156	0.185031	0.0155395	1.45449	0.374794	1.07974	0.21552	0.94523	1	1	1	1	1	0.227809	0.540403	0.298757	0.642475	0.330937	0.199652	0.999885	0.452902	0.971767	0.421558
GSTM2	0.265471	104.559	-44.2793	0.192094	-1.08955	-0.0459235	-0.353748	-0.0204299	-0.0638415	0.0621373	2.89503	0.0430287	0.838906	0.130653	0.648112	0.0639082	0.308936	0.173544	0.0244507	0.009703	0.945349	1	1	1	1	1	0.578334	0.676981	0.875744	0.921532	0.330906	0.373083	0.999885	0.732502	0.999222	0.421558
PGLYRP2	0.608396	84.9504	-34.4752	0.125833	-3.6684	-0.0344593	-0.6451	-0.0626542	0.344428	0.0752082	3.67221	0.0519051	1.11921	0.161519	0.803556	0.077372	0.00016152	0.0564225	0.15047	0.183724	0.94485	1	1	1	1	1	0.98986	0.812242	0.698086	0.668193	0.331034	0.501382	0.999885	0.677275	0.977529	0.42162
GPR174	0.573515	265.754	-124.877	0.581445	2.0893	-0.0350932	-0.155253	0.153821	-0.583355	0.033148	1.77936	0.0213296	0.463356	0.0760011	0.394966	0.0341105	1.76602	0.180492	4.09631	2.18145	0.944365	1	1	1	1	1	0.183875	0.670951	0.0429769	0.139683	0.331158	0.170856	0.999885	0.156653	0.61808	0.421716
PUSL1	0.0850696	210.216	-97.1082	0.631668	-0.623575	-0.0170889	-0.289391	-0.0295078	0.0756517	0.030718	1.46903	0.0188854	0.439485	0.0654296	0.325373	0.0316256	0.162296	0.0101233	0.203388	0.05406	0.943428	1	1	1	1	1	0.687051	0.919857	0.652	0.816144	0.331398	0.412391	0.999885	0.658964	0.99464	0.421909
LYSMD4	0.113238	197.609	-90.8046	0.568931	0.222286	-0.0149305	-0.103636	0.0504719	-0.20251	0.0315026	1.59737	0.0204553	0.458389	0.0694422	0.354317	0.0324339	0.0218296	0.566957	0.528265	0.32667	0.943394	1	1	1	1	1	0.882541	0.45147	0.467337	0.567626	0.331407	0.474988	0.999885	0.565541	0.943487	0.421909
OXER1	0.438022	224.894	-104.447	0.575624	-1.26281	-0.0263233	-0.261993	-0.00535439	0.156314	0.0346479	1.65384	0.0221989	0.47735	0.0718153	0.361697	0.0356775	0.551421	0.059025	0.00555887	0.18677	0.943119	1	1	1	1	1	0.457737	0.808044	0.940567	0.665619	0.331477	0.323032	0.999885	0.747157	0.976852	0.421936
SNHG25	0.317944	102.861	-43.4305	0.140888	4.13341	-0.106273	-0.628565	0.132507	-1.15508	0.0743006	0.440325	0.00939215	0.995564	0.0575984	0.0100143	0.0765239	127.264	0.00122547	5.29242	13304.1	0.942735	1	1	1	1	1	1.63e-29	0.972074	0.0214184	0	0.331575	1.63e-27	0.999885	0.105948	0	0.422
FAM118B	0.117757	315.255	-149.627	1.12425	-0.909602	-0.0241317	-0.0562237	-0.0715407	0.318563	0.0217987	1.02423	0.0137472	0.286772	0.0453541	0.224618	0.0224552	2.15725	0.548351	2.48813	2.0114	0.942384	1	1	1	1	1	0.141899	0.458992	0.114708	0.156121	0.331665	0.140493	0.999885	0.271021	0.642923	0.422052
LOC105370969	0.286428	110.148	-47.0742	0.210604	-1.62762	-0.0347506	-0.471159	-0.0127606	0.0286709	0.0581577	2.77907	0.0388555	0.832753	0.123476	0.616216	0.0599245	0.119592	0.0521587	0.0106801	0.0021648	0.941904	1	1	1	1	1	0.729478	0.819349	0.917689	0.96289	0.331789	0.426873	0.999885	0.742972	0.999222	0.422147
CEP57	0.0655659	629.588	-306.794	3.00233	2.34725	-0.00896435	-0.00580214	0.00592024	-0.0507879	0.0105628	0.78481	0.00639776	0.194386	0.0346435	0.173615	0.0108872	1.05453	0.344678	0.0292035	0.0855747	0.941306	1	1	1	1	1	0.304467	0.557141	0.86431	0.76988	0.331942	0.244446	0.999885	0.729529	0.989894	0.42228
EZH2	0.194134	431.767	-207.884	1.55424	2.40169	-0.0211636	-0.379334	0.0663276	-0.313746	0.0192987	0.975623	0.0111154	0.282993	0.0427879	0.215889	0.019905	2.69522	0.86264	2.40296	2.11202	0.940007	1	1	1	1	1	0.10065	0.353001	0.121106	0.146146	0.332276	0.107906	0.999885	0.279553	0.629548	0.422581
INAFM1	0.327959	282.766	-133.383	0.853817	-0.83123	-0.0261418	-0.613281	-0.0299705	0.216371	0.0294556	1.30571	0.016944	0.405929	0.058014	0.287498	0.0303809	1.4571	1.38195	0.266884	0.566409	0.940015	1	1	1	1	1	0.227393	0.239769	0.60543	0.451689	0.332274	0.199367	0.999885	0.638998	0.890478	0.422581
FBXO42	0.0644216	332.831	-158.416	1.2562	0.720107	-0.0244015	-0.0197765	0.0263567	-0.0523368	0.0195514	0.927039	0.0124003	0.25818	0.0404528	0.204717	0.0201746	3.03034	0.813158	0.424509	0.0653594	0.939169	1	1	1	1	1	0.0817209	0.367188	0.514696	0.798217	0.332492	0.0918641	0.999885	0.592737	0.992994	0.422784
C1orf52	0.0710544	446.494	-215.247	2.11482	1.62563	-0.0257943	-0.102971	-0.00633994	-0.0138478	0.0141312	0.6482	0.00847579	0.184522	0.0289003	0.144106	0.0145843	9.31596	0.0390187	0.0481243	0.0092342	0.938831	1	1	1	1	1	0.00227167	0.843412	0.82636	0.923445	0.332579	0.0049415	0.999885	0.721528	0.999222	0.422784
MTND5P32	2.65301	168.577	-76.2883	0.253667	1.3199	-0.098906	0.54477	0.184397	-0.618273	0.0639662	3.21152	0.0529326	0.684098	0.138644	0.708805	0.0660176	3.33464	3.42828	1.7689	0.760864	0.938819	1	1	1	1	1	0.0678353	0.0640889	0.183518	0.383058	0.332582	0.0790409	0.955567	0.349404	0.857983	0.422784
CASTOR2	1.24112	157.403	-70.7013	0.281807	-1.72412	0.0475043	-0.476795	0.156599	-0.194244	-0.0738863	2.39056	0.0255816	0.962071	0.107261	0.52926	0.0763045	2.63253	2.88903	2.13153	0.134697	0.937621	1	1	1	1	1	0.104695	0.0891845	0.144296	0.713611	0.33289	0.111231	0.999885	0.306123	0.980617	0.423114
RFC2	0.0664107	416.34	-200.17	1.87755	0.710015	-0.0147511	-0.0434057	-0.0348246	0.121423	0.0147509	0.705879	0.00903115	0.201343	0.0312202	0.155739	0.0152415	1.7312	0.533909	1.24423	0.607865	0.936661	1	1	1	1	1	0.188257	0.464968	0.264657	0.435593	0.333138	0.173518	0.999885	0.424541	0.883948	0.423283
CASP6	0.143555	214.114	-99.057	0.617432	-1.46741	-0.0117454	-0.330669	-0.0820164	0.274246	0.0309628	1.50785	0.0188282	0.453928	0.0675056	0.332412	0.0319979	0.00421802	1.4e-05	1.47612	0.680656	0.936348	1	1	1	1	1	0.948217	0.997017	0.224382	0.409361	0.333219	0.490682	0.999885	0.389516	0.868556	0.423283
TRANK1	0.369244	647.845	-315.923	2.35268	3.65257	-0.0386673	0.212126	0.0744974	-0.392513	0.0173366	1.36476	0.0116873	0.323044	0.0596803	0.301748	0.0179132	12.4949	1.72123	1.55819	1.69207	0.936661	1	1	1	1	1	0.000408075	0.189535	0.21193	0.193328	0.333138	0.00118526	0.999885	0.377657	0.693974	0.423283
FAM91A1	0.0904648	799.471	-391.735	3.43001	2.90745	-0.0399214	0.0115897	0.0129722	-0.0376259	0.0101311	0.172228	0.00642757	0.188843	0.0112872	0.0217699	0.0104694	50.122	0.328939	1.32086	2.98718	0.936427	1	1	1	1	1	1.44e-12	0.566285	0.250437	0.0839262	0.333199	4.54e-11	0.999885	0.412789	0.496362	0.423283
EMC8	0.0659787	403.071	-193.536	1.78415	0.799526	-0.01505	-0.0730469	-0.0373533	0.0950989	0.015382	0.729829	0.00933763	0.210553	0.0325877	0.161666	0.0159058	1.663	0.289593	1.31386	0.346029	0.935226	1	1	1	1	1	0.197199	0.590482	0.251696	0.55637	0.333509	0.179821	0.999885	0.413915	0.938708	0.423465
LY6E	0.909813	1444.52	-714.259	6.44408	6.80893	-0.0647866	0.0949529	-0.0449523	-0.168534	0.0233316	2.34401	0.0145957	0.536939	0.104463	0.520014	0.0241229	22.2332	0.378809	0.185173	0.105038	0.935474	1	1	1	1	1	2.41e-06	0.538242	0.666965	0.745866	0.333445	1.56e-05	0.999885	0.665065	0.987248	0.423465
C10orf143	0.216572	216.085	-100.043	0.573517	-2.51008	-0.00836119	-0.363458	-0.103761	0.465969	0.0320959	1.57112	0.0195033	0.47608	0.0695508	0.343209	0.033186	0.0309036	0.00180398	2.22569	1.8433	0.93538	1	1	1	1	1	0.860456	0.966121	0.135732	0.174565	0.333469	0.468395	0.999885	0.296894	0.669447	0.423465
MCM3AP	0.16768	674.503	-329.251	2.52927	3.14145	-0.0342254	-0.0193704	0.079299	-0.288436	0.014101	1.15404	0.00879189	0.275186	0.0506771	0.25523	0.014584	17.2358	0.184637	2.44857	1.27713	0.934864	1	1	1	1	1	3.3e-05	0.667418	0.117632	0.258433	0.333602	0.000142669	0.999885	0.274728	0.754594	0.423522
PLEKHF2	0.191452	623.853	-303.926	2.69051	1.0157	-0.0249159	-0.184111	-0.0846333	0.28164	0.0144693	0.949987	0.00872395	0.238846	0.0423825	0.21032	0.0149671	7.99858	0.0678873	3.98759	1.79321	0.934595	1	1	1	1	1	0.00468141	0.794438	0.0458367	0.180536	0.333672	0.00894544	0.999885	0.162587	0.675396	0.423548
SNX20	0.220774	759.729	-371.865	3.2286	1.24886	-0.0176369	0.117982	-0.0643739	0.274438	0.0133218	1.06304	0.00882342	0.255531	0.0468673	0.233995	0.0137869	3.22717	1.20968	1.8866	1.37554	0.933669	1	1	1	1	1	0.0724259	0.271396	0.169585	0.240861	0.333911	0.0834327	0.999885	0.334151	0.741991	0.42379
SUGP2	0.125405	820.574	-402.287	3.30975	4.26355	-0.0264475	0.219481	0.107143	-0.431294	0.0068221	0.147713	0.00605597	0.283427	0.00718745	0.00754943	0.00706318	18.1683	1.05816	222.217	3263.76	0.932903	1	1	1	1	1	2.02e-05	0.303634	2.97e-50	0	0.33411	9.42e-05	0.999885	1.31e-48	0	0.42398
IGHV3-49	1.30698	399.142	-191.571	0.959096	0.403096	-0.005829	-0.523001	-0.0370755	0.0399478	-0.0443178	2.49262	0.0207444	0.675218	0.112455	0.553773	0.0458981	0.639673	2.57314	0.108697	0.00520382	0.932324	1	1	1	1	1	0.423829	0.108692	0.741633	0.942492	0.33426	0.307146	0.999885	0.693251	0.999222	0.424108
TLR1	0.454227	856.417	-420.209	3.49604	1.42311	-0.0389879	0.0717488	-0.0881576	0.356241	0.0164639	1.37201	0.0113519	0.319908	0.060469	0.301626	0.0170658	13.8636	0.615061	2.12546	1.39493	0.930705	1	1	1	1	1	0.000196573	0.432889	0.144869	0.237574	0.33468	0.000645013	0.999885	0.306969	0.739504	0.424516
CD19	0.351167	577.675	-280.838	2.0423	-0.848303	-0.0181475	-0.648017	-0.131019	0.568977	0.0216828	1.85557	0.0118955	0.456234	0.0824029	0.410926	0.0224755	1.42855	1.18636	2.52804	1.91718	0.930707	1	1	1	1	1	0.232	0.276066	0.111839	0.166168	0.334679	0.202308	0.999885	0.267423	0.658765	0.424516
ANAPC4	0.0289805	399.572	-191.786	1.67893	0.781625	-0.0107917	-0.0225177	-0.019266	0.0539592	0.0148392	0.731357	0.0091824	0.207944	0.0322062	0.161537	0.0153865	0.556912	0.805916	0.357852	0.11158	0.930134	1	1	1	1	1	0.455507	0.36933	0.549702	0.738352	0.334828	0.322112	0.999885	0.611254	0.986052	0.424643
CXCR1	1.34402	1177.59	-580.796	4.60324	0.982098	-0.0393496	-0.165271	-0.192156	0.790898	0.0232258	2.53962	0.0121946	0.587207	0.112089	0.560791	0.0240896	9.5494	0.0186899	2.9389	1.98902	0.929568	1	1	1	1	1	0.00200015	0.891259	0.0864696	0.158443	0.334975	0.00444609	0.999885	0.229125	0.64669	0.424767
FRG1CP	0.305907	319.133	-151.567	0.976159	1.4804	-0.0104357	-0.762775	0.0161344	-0.230857	0.0276462	1.48059	0.0148482	0.451104	0.0679619	0.331675	0.028687	0.0555674	2.00487	0.0563606	0.484461	0.928753	1	1	1	1	1	0.813644	0.156794	0.812343	0.486408	0.335187	0.454608	0.999885	0.717617	0.906065	0.424974
ITGAE	0.155119	613.951	-298.975	2.65723	1.50465	-0.00639479	-0.266085	-0.0666756	0.149432	0.0135439	0.731828	0.00788067	0.20544	0.0327942	0.162475	0.0140596	0.105078	0.760511	4.13371	0.845886	0.927986	1	1	1	1	1	0.745819	0.383169	0.0420371	0.357719	0.335387	0.432032	0.999885	0.154991	0.841224	0.425164
TIMM9	0.0993286	201.301	-92.6507	0.568798	0.267251	-0.0251852	-0.410096	-0.00546251	-0.111115	0.0336041	1.54817	0.0201449	0.476564	0.0699358	0.346739	0.0348991	0.720701	0.0491666	0.00610079	0.102693	0.927167	1	1	1	1	1	0.395914	0.82452	0.937742	0.748621	0.3356	0.293028	0.999885	0.746533	0.987547	0.425267
KLHDC8B	0.487405	444.354	-214.177	1.47866	-0.228386	-0.0396059	-0.733227	-0.0805866	0.348065	0.0248242	1.2097	0.0145886	0.347521	0.0526875	0.266533	0.0257766	6.93323	3.89719	2.33944	1.70537	0.927466	1	1	1	1	1	0.00846086	0.048367	0.126135	0.191587	0.335522	0.0144043	0.840895	0.286241	0.69207	0.425267
SMIM13	0.139574	242.136	-113.068	0.757993	-0.415945	-0.0241178	-0.496159	-0.0624193	0.141373	0.0295184	1.31535	0.0169665	0.411181	0.0599044	0.292742	0.0306599	1.13659	0.540461	1.08573	0.233219	0.926923	1	1	1	1	1	0.286374	0.462242	0.29742	0.629147	0.335664	0.234598	0.999885	0.452289	0.967753	0.425267
ALG11	0.155099	220.581	-102.29	0.453901	3.0586	-0.0508254	1.06006	0.266832	-0.991017	-0.0401203	2.26968	0.02831	0.494291	0.0986525	0.506874	0.041668	11.21	3.68352	7.31579	3.82263	0.927092	1	1	1	1	1	0.000813579	0.0549526	0.00683515	0.050565	0.33562	0.00210801	0.900863	0.051826	0.385357	0.425267
KRT8P12	0.139158	159.653	-71.8267	0.402127	-1.13759	-0.0149808	-0.0839819	-0.0135072	0.0325122	0.0376629	1.9746	0.0256068	0.55641	0.0863349	0.43603	0.0391384	0.00391203	0.75157	0.024477	0.00555983	0.926024	1	1	1	1	1	0.950128	0.38598	0.875677	0.940561	0.335898	0.491143	0.999885	0.732502	0.999222	0.425501
CRNKL1	0.0728439	374.305	-179.152	1.54817	1.13095	-0.0315572	-0.192903	0.00213347	-0.0192527	0.0180333	0.804987	0.0108262	0.231568	0.0356893	0.178547	0.0187451	8.37102	0.0438772	0.00357354	0.0116273	0.925494	1	1	1	1	1	0.00381251	0.834082	0.952332	0.914131	0.336037	0.00755393	0.999885	0.749857	0.999222	0.425552
RBM4	0.12696	476.383	-230.192	1.76329	2.57746	-0.0255134	-0.0445334	0.0884243	-0.344812	0.0164701	1.13215	0.0106263	0.279817	0.0497586	0.251182	0.0171188	5.29702	0.197059	3.15796	1.88446	0.925646	1	1	1	1	1	0.0213619	0.657106	0.0755577	0.169828	0.335997	0.0309036	0.999885	0.214245	0.664275	0.425552
PDE6B	0.227815	331.942	-157.971	1.02634	-0.0218111	-0.00926546	0.074955	-0.0173349	0.0585724	0.0223345	1.19895	0.0145011	0.32803	0.0524613	0.264216	0.0232217	0.00221905	1.80596	0.109186	0.0491436	0.925049	1	1	1	1	1	0.962428	0.178993	0.741073	0.82456	0.336153	0.494424	0.999885	0.693251	0.994964	0.425575
NAPG	0.109244	432.385	-208.193	1.89998	1.94241	-0.0243073	-0.10214	0.0538013	-0.176602	0.0154904	0.731186	0.00947644	0.207669	0.0320794	0.162056	0.0161048	6.12759	0.0826491	2.81277	1.18758	0.925164	1	1	1	1	1	0.0133089	0.773739	0.0935168	0.275819	0.336123	0.0209401	0.999885	0.240376	0.767754	0.425575
ZBED4	0.120645	396.149	-190.074	1.3373	1.89798	-0.0331094	-0.208299	0.0562841	-0.243802	0.0200346	1.04753	0.0120369	0.282	0.0458633	0.232583	0.020835	7.24828	0.022383	1.50606	1.09879	0.924646	1	1	1	1	1	0.00709688	0.881073	0.219742	0.294531	0.336258	0.0125142	0.999885	0.385972	0.786087	0.425646
TMEM176B	1.74087	1025.96	-504.981	4.01827	-1.06558	-0.00739863	1.73685	-0.383322	1.0423	0.0389117	3.78396	0.0240581	0.893306	0.171389	0.84159	0.0405042	0.1088	7.02634	5.00224	1.53386	0.922915	1	1	1	1	1	0.741514	0.00803194	0.0253146	0.215534	0.336711	0.430861	0.30389	0.116788	0.720897	0.425722
UBE2D3	0.158396	1414.33	-699.167	8.21391	5.15922	-0.0135815	-0.128695	-0.0455936	0.179765	0.00916419	0.559457	0.0057153	0.146781	0.0246338	0.123665	0.00953836	5.07132	0.115204	3.42568	2.11307	0.923083	1	1	1	1	1	0.0243248	0.734296	0.06419	0.146046	0.336667	0.0343071	0.999885	0.195339	0.629529	0.425722
UFSP2	0.0967225	299.062	-141.531	1.00257	-1.01786	-0.0155978	-0.121881	-0.073385	0.303899	0.0223539	1.09008	0.0139589	0.312014	0.0482016	0.239458	0.0232603	0.455144	0.227904	2.31789	1.61064	0.923582	1	1	1	1	1	0.499902	0.633082	0.127894	0.204401	0.336536	0.341014	0.999885	0.288583	0.708392	0.425722
PPARD	0.111183	258.625	-121.312	0.789313	-0.370103	-0.0255885	-0.228724	-0.000358476	0.067034	0.0269026	1.26203	0.0168105	0.365613	0.0553241	0.278095	0.0279965	1.39656	0.0120107	4.2e-05	0.0581035	0.923384	1	1	1	1	1	0.237301	0.912732	0.99483	0.809519	0.336588	0.205678	0.999885	0.757269	0.99398	0.425722
GPR18	0.21835	151.536	-67.7679	0.336022	-1.03954	-0.0115529	-0.506961	0.0122676	-0.0325815	0.0430141	2.1326	0.0264692	0.674564	0.093873	0.471995	0.0447448	0.0282685	0.000350508	0.0170782	0.00476504	0.924139	1	1	1	1	1	0.866479	0.985063	0.896026	0.944966	0.336391	0.4702	0.999885	0.737527	0.999222	0.425722
YARS2	0.0507852	325.575	-154.787	1.18464	0.18923	-0.00528426	-0.16134	-0.0203404	0.0592876	0.0192414	0.959355	0.0117036	0.284211	0.0423332	0.21196	0.0200175	0.0194722	0.0562099	0.230863	0.0782381	0.923957	1	1	1	1	1	0.889021	0.81259	0.630884	0.779699	0.336438	0.476283	0.999885	0.65159	0.991022	0.425722
ZNF282	0.230729	224.245	-104.122	0.636376	2.14099	-0.0497185	-0.367589	0.14869	-0.565268	0.034385	1.50156	0.0210921	0.436421	0.0659115	0.336801	0.0357881	4.92322	0.0567681	5.08908	2.81684	0.923124	1	1	1	1	1	0.0264981	0.811679	0.024077	0.0932801	0.336656	0.0367597	0.999885	0.113504	0.518455	0.425722
METTL6	0.0355029	279.108	-131.554	0.714959	1.11252	-0.0240958	0.936889	0.0980318	-0.372165	-0.0267381	1.64261	0.0192012	0.366152	0.0719349	0.363876	0.0278256	7.04429	5.91192	1.85718	1.04608	0.923359	1	1	1	1	1	0.00795185	0.0150387	0.17295	0.306412	0.336594	0.0136963	0.476688	0.338337	0.796294	0.425722
UBE2E2	0.125599	427.309	-205.654	1.56873	-0.376884	-0.0175828	-0.112457	-0.0748512	0.318315	0.0178891	1.12151	0.0110445	0.288392	0.0497393	0.247713	0.0186341	1.61306	0.0640959	2.26464	1.65126	0.921635	1	1	1	1	1	0.204063	0.800136	0.132357	0.198787	0.337046	0.184626	0.999885	0.293985	0.701466	0.426084
RELT	0.286713	937.718	-460.859	4.0145	4.28032	-0.040346	0.374981	0.076459	-0.282917	0.014081	1.20751	0.00936075	0.290479	0.0536533	0.267168	0.0146759	22.6652	3.96167	2.03079	1.12137	0.92057	1	1	1	1	1	1.93e-06	0.0465475	0.154141	0.289625	0.337325	1.29e-05	0.834731	0.317361	0.7799	0.426295
RMDN3	0.333401	570.855	-277.428	2.35185	2.08012	0.0054979	-0.221587	0.034902	-0.143567	0.0172065	0.942196	0.0101993	0.272048	0.0417824	0.208235	0.0179383	1.76107	0.0415449	0.697772	0.475334	0.92008	1	1	1	1	1	0.184491	0.83849	0.403533	0.490544	0.337454	0.17126	0.999885	0.528022	0.907569	0.426295
ANAPC1	0.172367	285.163	-134.582	0.796157	1.3516	-0.036693	-0.227724	0.0702144	-0.286301	0.0273295	1.24609	0.0168761	0.357779	0.0543788	0.277659	0.0284898	3.98146	0.00421528	1.66722	1.06322	0.920204	1	1	1	1	1	0.0460036	0.948234	0.196631	0.302482	0.337421	0.0577403	0.999885	0.362325	0.793382	0.426295
RPL26	0.550382	531.338	-257.669	1.50627	5.62413	-0.0625335	-0.26881	0.178576	-0.948255	0.0255443	2.10416	0.0157014	0.498254	0.0931989	0.46752	0.0266219	17.9184	0.0151119	3.67134	4.11386	0.920679	1	1	1	1	1	2.31e-05	0.902162	0.0553558	0.0425331	0.337297	0.000105132	0.999885	0.180466	0.358533	0.426295
CEROX1	0.52402	82.8245	-33.4123	0.121214	-3.3194	-0.0234785	-0.945154	-0.0354139	0.242246	0.0760971	3.68094	0.0485709	1.25337	0.161265	0.806006	0.0793342	0.0182772	4.31e-05	0.0482246	0.0903313	0.92006	1	1	1	1	1	0.892459	0.994765	0.826182	0.763756	0.337459	0.476833	0.999885	0.721528	0.989782	0.426295
SETD6	0.130254	182.434	-83.2168	0.479394	-1.10798	-0.0248877	-0.263034	-0.0282632	0.110573	0.0358752	1.72563	0.0230785	0.505065	0.076246	0.381154	0.0374065	0.380297	0.0777583	0.137406	0.0841586	0.919805	1	1	1	1	1	0.537444	0.780359	0.710873	0.771739	0.337526	0.356251	0.999885	0.681625	0.990002	0.426317
MPHOSPH6	0.102531	393.22	-188.61	1.52477	0.219868	-0.0176071	-0.0785022	-0.0795163	0.208895	0.0173837	0.86109	0.0106698	0.242842	0.0388412	0.190753	0.0181301	1.8042	0.27546	4.19109	1.19926	0.919355	1	1	1	1	1	0.179205	0.599692	0.040637	0.27347	0.337644	0.167907	0.999885	0.153067	0.765746	0.426405
MATN2	1.26072	106.681	-45.3404	0.160223	3.2404	0.0438712	0.470405	0.385312	-1.54137	-0.081559	0.0104259	0.00978891	1.06867	0.0101686	0.0103593	0.0851098	19.3666	0.0539044	1435.82	22138.8	0.918301	1	1	1	1	1	1.08e-05	0.816403	3.4619885853548e-314	0	0.337921	5.55e-05	0.999885	5.05694254130139e-312	0	0.426692
RPS3AP6	0.559706	119.822	-51.911	0.192411	3.98912	-0.10636	-0.193753	0.185789	-1.1142	0.0721083	2.87718	0.0518904	0.761423	0.131671	0.668824	0.0752593	3.69573	0.237557	1.99095	2.77524	0.918016	1	1	1	1	1	0.0545518	0.625976	0.158242	0.0957322	0.337996	0.0664236	0.999885	0.322087	0.52583	0.426725
PICK1	0.154623	283.735	-133.868	0.921716	-0.586781	-0.0390027	-0.200732	-0.00830525	0.16664	0.0261693	1.15834	0.0164774	0.330888	0.0507876	0.254347	0.0273244	5.04157	0.0118476	0.0267418	0.429244	0.917244	1	1	1	1	1	0.0247461	0.913324	0.870102	0.51236	0.3382	0.034812	0.999885	0.731411	0.92013	0.426813
VSIG1	0.53381	104.663	-44.3316	0.175265	-1.75521	-0.0175527	-0.533656	0.0115802	-0.0335391	0.0605912	3.10155	0.0399074	0.966633	0.135278	0.685462	0.0632674	0.0475447	0.0881492	0.00732788	0.00239407	0.91719	1	1	1	1	1	0.827392	0.766543	0.931782	0.960976	0.338214	0.458833	0.999885	0.745028	0.999222	0.426813
PTPRS	1.01633	132.77	-58.3852	0.220857	1.38462	-0.0827486	-0.783135	0.103574	-0.53698	0.0691923	2.73395	0.0438425	0.852526	0.122437	0.619957	0.0722466	2.70662	0.124539	0.715609	0.750228	0.917235	1	1	1	1	1	0.0999323	0.724162	0.397588	0.386404	0.338202	0.107321	0.999885	0.524016	0.86001	0.426813
PPARGC1B	0.404405	319.83	-151.915	0.859526	1.13774	-0.056302	0.172434	0.0905235	-0.254749	0.0284225	1.60035	0.020468	0.387944	0.0698909	0.353655	0.0296945	8.27543	1.57064	1.67757	0.51888	0.916161	1	1	1	1	1	0.00401851	0.210114	0.195247	0.47132	0.338485	0.00788177	0.999885	0.360876	0.899631	0.427093
C15orf61	0.156541	214.05	-99.0252	0.631734	-1.04195	-0.00864005	-0.387327	-0.0647176	0.180278	0.0305836	1.49285	0.0183968	0.463511	0.0669933	0.330255	0.0319614	0.0104816	0.0276499	0.933216	0.297978	0.915642	1	1	1	1	1	0.918455	0.867935	0.334029	0.585153	0.338622	0.483734	0.999885	0.479833	0.950157	0.427203
SNHG32	0.0873794	197.403	-90.7015	0.569794	-0.603683	-0.0176514	-0.535941	-0.0408875	0.0735876	0.03344	1.54525	0.0195079	0.495681	0.0698759	0.343792	0.0349558	0.197862	0.301755	0.342394	0.0458162	0.915149	1	1	1	1	1	0.656452	0.582784	0.558451	0.83051	0.338752	0.402514	0.999885	0.615253	0.996783	0.427243
FNDC10	0.441826	226.491	-105.245	0.554492	-1.02438	-0.0175383	-0.303086	0.00179971	0.0931866	0.0344755	1.6299	0.0217132	0.499089	0.0714023	0.358504	0.0360359	0.0823893	0.0303491	0.000635303	0.0675647	0.915268	1	1	1	1	1	0.774085	0.8617	0.979891	0.794916	0.338721	0.44082	0.999885	0.75417	0.992584	0.427243
MTRF1	0.0464637	253.289	-118.645	0.874224	-0.503335	-0.0182938	-0.335537	-0.0352782	0.141475	0.025175	1.17579	0.0150996	0.356346	0.0522631	0.259501	0.0263204	0.653235	0.120907	0.455641	0.297225	0.914859	1	1	1	1	1	0.418958	0.728053	0.499668	0.585627	0.338829	0.304821	0.999885	0.584659	0.950157	0.427268
MTG1	0.182115	127.615	-55.8075	0.263719	-0.908002	-0.0243948	-0.494817	0.0350159	-0.116332	0.0495258	2.41554	0.0319467	0.748617	0.106111	0.535657	0.0517836	0.0473331	0.00817902	0.108895	0.0471653	0.914701	1	1	1	1	1	0.827771	0.927939	0.741405	0.828071	0.33887	0.458855	0.999885	0.693251	0.995978	0.427268
LOC101928834	0.624456	155.316	-69.6579	0.30261	-1.14349	-0.0292322	-0.748418	-0.0809131	0.11332	0.0506554	2.32429	0.0299679	0.752434	0.106272	0.519512	0.0530049	0.274449	0.173003	0.579696	0.0475797	0.913313	1	1	1	1	1	0.600363	0.677456	0.446432	0.82733	0.339237	0.381112	0.999885	0.554275	0.995978	0.427668
UPF3B	0.0692479	381.934	-182.967	1.50204	1.26722	-0.0130582	-0.119138	0.0351165	-0.119928	0.0170056	0.866252	0.0105898	0.246996	0.0380891	0.192197	0.0177977	0.690689	0.0869454	0.850001	0.389357	0.912974	1	1	1	1	1	0.40593	0.768097	0.356552	0.532638	0.339327	0.298016	0.999885	0.496329	0.926511	0.427719
CEP295	0.35349	247.086	-115.543	0.601402	3.38183	-0.0668003	-0.255577	0.205322	-0.835348	0.0360209	1.68692	0.0236729	0.446869	0.0740373	0.378321	0.0377125	8.13993	0.00210428	7.69073	4.87545	0.9123	1	1	1	1	1	0.00433009	0.963412	0.00555051	0.0272413	0.339505	0.00837593	0.999885	0.0448958	0.278824	0.427881
TRBV18	0.67795	94.33	-39.165	0.146149	-1.05308	-0.00622614	-0.250272	-0.0345573	-0.177854	0.063341	3.5185	0.043872	1.05284	0.158678	0.790595	0.0663379	0.442531	0.694776	0.0474293	0.0506081	0.91169	1	1	1	1	1	0.505903	0.404545	0.827598	0.822009	0.339666	0.343369	0.999885	0.721908	0.994949	0.428023
ANKRD49	0.0744739	418.185	-201.092	1.71684	0.658434	-0.0167643	-0.264357	-0.0391155	0.127338	0.0160116	0.756944	0.00939733	0.222918	0.0338017	0.167598	0.0167727	2.27486	0.512188	1.33912	0.577273	0.911305	1	1	1	1	1	0.131487	0.474193	0.247189	0.447383	0.339768	0.132936	0.999885	0.409384	0.889699	0.428089
PCCA	0.200518	263.857	-123.929	0.742022	0.6318	-0.0358464	0.0172123	0.044261	-0.164116	0.027766	1.33029	0.018661	0.362231	0.0580067	0.295151	0.0290903	2.91658	1.06413	0.582219	0.309181	0.911025	1	1	1	1	1	0.0876736	0.302275	0.445444	0.578183	0.339843	0.0968894	0.999885	0.554032	0.94796	0.42812
DPEP3	0.933088	131.612	-57.806	0.214946	-1.16257	-0.0601164	-0.668936	-0.0651489	0.0740064	0.0631971	2.7559	0.0423819	0.823127	0.126829	0.616972	0.0662361	1.10454	0.0351599	0.263862	0.0143882	0.910345	1	1	1	1	1	0.293272	0.851261	0.607479	0.904522	0.340023	0.238445	0.999885	0.639773	0.998742	0.428285
KIAA1191	0.188911	790.903	-387.452	3.95575	2.27227	-0.00251206	-0.221945	-0.0306815	0.130207	0.0116344	0.691084	0.00689334	0.186949	0.030511	0.15261	0.0122025	0.045115	0.556405	1.01121	0.727946	0.909061	1	1	1	1	1	0.831793	0.455712	0.314613	0.39355	0.340364	0.460369	0.999885	0.465187	0.863338	0.428566
CRACR2A	0.135751	303.817	-143.909	0.960656	1.88179	-0.0439244	-0.256956	0.101923	-0.368954	0.0252121	1.11376	0.0155369	0.316709	0.0486888	0.248424	0.0264448	7.86543	0.0424854	4.38214	2.20576	0.908945	1	1	1	1	1	0.00503887	0.836697	0.0363173	0.137496	0.340395	0.00946144	0.999885	0.143205	0.614979	0.428566
HCAR2	1.22737	673.079	-328.54	2.07943	0.179869	-0.0174348	0.172	-0.181168	0.489149	-0.0258815	0.0614995	0.0167803	0.513346	0.0320761	0.0475743	0.0271467	3.29059	0.0151556	31.9008	105.715	0.908957	1	1	1	1	1	0.0696778	0.902021	1.62e-08	8.51e-25	0.340391	0.0808311	0.999885	3.06e-07	1.84e-23	0.428566
PHACTR1	0.728452	584.841	-284.421	1.85126	2.97091	-0.0594535	-0.311867	0.0564443	-0.281697	0.024239	2.04556	0.0164264	0.478458	0.0907182	0.452592	0.025439	15.4922	0.0576204	0.387125	0.387391	0.907884	1	1	1	1	1	8.28e-05	0.810297	0.533815	0.533674	0.340676	0.000309018	0.999885	0.603066	0.92706	0.428859
ZNF511	0.0888227	251.234	-117.617	0.845102	0.0253727	-0.0189279	-0.211308	-0.0258715	0.0260993	0.0255164	1.23199	0.0159023	0.361985	0.0550877	0.273694	0.0267971	0.601365	0.0315212	0.220564	0.0090934	0.906702	1	1	1	1	1	0.438058	0.859083	0.63861	0.924029	0.340991	0.314079	0.999885	0.654046	0.999222	0.429192
GDAP2	0.0936405	456.595	-220.298	1.81628	1.60477	-0.0387147	0.00462202	0.0411883	-0.0933647	0.0161483	0.80907	0.010244	0.214012	0.0354128	0.178807	0.0169634	16.2019	0.759899	1.35278	0.272644	0.906207	1	1	1	1	1	5.69e-05	0.38336	0.244793	0.601564	0.341123	0.000224553	0.999885	0.407282	0.957203	0.429296
NCR3	0.38799	206.71	-95.3549	0.491757	-2.5075	-0.00462206	-0.58683	-0.13828	0.478283	0.0360671	1.75041	0.0209144	0.563383	0.0792516	0.386735	0.0378954	0.139835	0.231794	3.0444	1.52948	0.905834	1	1	1	1	1	0.708446	0.630196	0.0810162	0.216191	0.341222	0.419323	0.999885	0.221788	0.720897	0.429359
MKLN1	0.192606	748.976	-366.488	3.20998	4.07761	-0.0459817	0.153145	0.125738	-0.407911	0.0133837	1.08664	0.00853737	0.259348	0.0478152	0.240301	0.0140653	36.6883	1.40082	6.91515	2.8815	0.905429	1	1	1	1	1	1.39e-09	0.236587	0.00854685	0.0896024	0.34133	2.25e-08	0.999885	0.0596585	0.512549	0.429417
MGAT5	0.304319	207.006	-95.5028	0.497443	3.28669	-0.0723185	-0.469031	0.234276	-0.886222	0.0412311	1.70395	0.0254912	0.48495	0.0739387	0.384171	0.0433343	7.94715	0.199294	10.0395	5.32152	0.905288	1	1	1	1	1	0.00481631	0.655291	0.00153222	0.0210637	0.341368	0.00914235	0.999885	0.0171107	0.232304	0.429417
GTPBP3	0.076565	171.319	-77.6594	0.459813	-1.25504	-0.0258722	-0.460401	-0.0404232	0.147632	0.0376109	1.74964	0.0232648	0.539078	0.0781622	0.38687	0.039538	0.464805	0.0494108	0.267466	0.145624	0.904893	1	1	1	1	1	0.495387	0.824092	0.605037	0.702753	0.341473	0.339371	0.999885	0.638854	0.98045	0.429487
RBP7	0.389004	567.88	-275.94	2.0138	0.62716	-0.0557135	-0.356096	-0.108733	0.339475	0.0207257	1.28145	0.013213	0.324065	0.0580818	0.284365	0.0217955	21.0351	0.457366	3.50465	1.42516	0.904246	1	1	1	1	1	4.51e-06	0.498857	0.0611966	0.232556	0.341646	2.66e-05	0.999885	0.189671	0.736139	0.429642
GCFC2	0.0936495	310.594	-147.297	1.02809	-0.456272	-0.00622219	-0.307383	-0.0618259	0.191167	0.0222516	1.20593	0.0131622	0.348755	0.0536824	0.266411	0.0234093	0.00617434	0.0873166	1.32641	0.514896	0.903531	1	1	1	1	1	0.937369	0.767617	0.249446	0.473027	0.341837	0.488551	0.999885	0.411508	0.899899	0.42982
CELF2-AS1	0.919876	89.062	-36.531	0.11667	-3.20119	-0.0467225	-0.895221	0.0617544	0.132872	0.078218	3.72947	0.0537135	1.1654	0.157984	0.806537	0.0823177	0.107487	0.00867558	0.152796	0.0271404	0.902874	1	1	1	1	1	0.743023	0.92579	0.695878	0.869146	0.342012	0.431282	0.999885	0.676189	0.997932	0.429913
LINC00853	0.501866	130.637	-57.3183	0.250658	-2.65798	-0.043181	-0.609807	-0.0892614	0.356023	0.0558247	2.5394	0.0362736	0.770518	0.113843	0.560085	0.0587493	0.58661	0.0189252	0.614776	0.404061	0.902915	1	1	1	1	1	0.443733	0.890581	0.432995	0.524999	0.342001	0.316911	0.999885	0.547112	0.924652	0.429913
PAXIP1-DT	0.140151	228.297	-106.148	0.674759	-1.51864	0.0025364	-0.43352	-0.091142	0.296639	0.0283451	1.42652	0.0167246	0.452655	0.0638995	0.31437	0.0298337	0.690448	0.122283	2.03443	0.890378	0.902696	1	1	1	1	1	0.406012	0.726571	0.153772	0.345375	0.34206	0.298029	0.999885	0.316967	0.831361	0.429913
ATRN	0.113553	598.972	-291.486	2.33354	1.03346	-0.0242225	0.0111707	-0.057475	0.193172	0.0134081	0.968281	0.00850012	0.238687	0.0428768	0.214194	0.0141179	8.15631	0.433925	1.79685	0.813345	0.901967	1	1	1	1	1	0.00429116	0.510069	0.180093	0.367133	0.342255	0.00832257	0.999885	0.346471	0.845516	0.430007
HACD2	0.103387	537.267	-260.633	2.11849	0.230673	-0.0166337	-0.0640831	-0.0601459	0.285324	0.0140068	1.10562	0.00884672	0.266951	0.0482799	0.243083	0.0147492	2.68391	0.0860029	1.55196	1.37774	0.901862	1	1	1	1	1	0.101367	0.769322	0.212847	0.240487	0.342283	0.108481	0.999885	0.37862	0.741629	0.430007
CLN8-AS1	0.822507	528.202	-256.101	1.91284	1.05053	0.0355375	-0.387973	0.00299312	-0.0146374	-0.0253998	1.14167	0.0130769	0.372388	0.050961	0.254661	0.0267412	6.7059	7.41116	0.00344963	0.0033037	0.902192	1	1	1	1	1	0.00960944	0.00648204	0.953164	0.954165	0.342195	0.0159962	0.256364	0.750303	0.999222	0.430007
UNG	0.210363	320.277	-152.138	1.02053	-0.837391	0.00361785	-0.204463	-0.0711587	0.247575	0.0228614	1.24005	0.0138784	0.363749	0.0550837	0.273059	0.024087	0.956115	0.0362271	1.66882	0.822056	0.900828	1	1	1	1	1	0.328168	0.849047	0.196416	0.36458	0.34256	0.257738	0.999885	0.362228	0.845516	0.430292
ANKRD40	0.261065	494.83	-239.415	1.51835	4.11382	-0.0484153	-0.121055	0.129942	-0.653137	0.0200681	1.40289	0.0125654	0.340654	0.0617606	0.312629	0.0211548	16.7333	0.0248427	4.42667	4.36466	0.899899	1	1	1	1	1	4.3e-05	0.87476	0.0353816	0.0366917	0.342809	0.000178061	0.999885	0.140631	0.331721	0.430417
MAPK7	0.1041	630.163	-307.082	2.57831	1.47737	-0.0142821	0.24481	-0.0151858	0.0741301	0.0117014	0.743981	0.00767176	0.187318	0.0325283	0.163878	0.0123348	2.63873	5.94626	0.217947	0.20462	0.899933	1	1	1	1	1	0.104287	0.0147486	0.640609	0.651018	0.3428	0.110945	0.473219	0.655105	0.974141	0.430417
LINC03009	0.119669	130.496	-57.2482	0.29209	-0.946986	-0.0275445	-0.523146	0.0452869	-0.100674	0.0475319	2.28618	0.0305573	0.709918	0.0996849	0.505213	0.0500965	0.16397	0.00192458	0.206389	0.0397086	0.900232	1	1	1	1	1	0.685528	0.965008	0.649613	0.842051	0.34272	0.411963	0.999885	0.658569	0.997932	0.430417
MTG2	0.11133	432.859	-208.43	1.92009	0.902795	-0.0184553	-0.0224852	-0.0126818	0.0738265	0.0149872	0.727174	0.00945482	0.206618	0.0319344	0.160104	0.0158196	2.98904	0.723324	0.157705	0.212628	0.897533	1	1	1	1	1	0.0838297	0.395056	0.691279	0.644715	0.343444	0.0934707	0.999885	0.674227	0.973286	0.430736
CACTIN	0.0405239	280.776	-132.388	0.994545	0.334798	-0.0229036	-0.153265	-0.00121174	-0.0101067	0.0224895	1.07218	0.0141718	0.309867	0.047423	0.237619	0.0237418	1.71536	0.0819706	0.00065289	0.00180908	0.897289	1	1	1	1	1	0.190292	0.774644	0.979615	0.966074	0.34351	0.174801	0.999885	0.75417	0.999222	0.430736
PNPLA7	0.285973	221.229	-102.614	0.530967	-0.415868	-0.0292666	-0.861475	0.0127225	0.0100787	0.0373639	1.57123	0.0204674	0.541819	0.0700792	0.349176	0.0394303	1.20135	1.74558	0.0329587	0.00083315	0.897933	1	1	1	1	1	0.273053	0.186433	0.85594	0.976973	0.343337	0.226868	0.999885	0.728074	0.999874	0.430736
C2CD3	0.211254	488.974	-236.487	1.72489	4.2734	-0.0423113	-0.167695	0.160805	-0.696115	0.0181723	1.0394	0.0112824	0.268947	0.0454006	0.231283	0.0191793	15.5192	0.00411306	12.5452	9.05892	0.897745	1	1	1	1	1	8.17e-05	0.948864	0.000397222	0.00261417	0.343387	0.00030549	0.999885	0.0053246	0.0405956	0.430736
CNTROB	0.117582	554.562	-269.281	2.52659	1.76817	-0.0129661	-0.166626	0.0164059	-0.0130283	0.0091773	0.0391759	0.0067442	0.0395585	0.0119431	0.0205822	0.00968577	2.80841	16.846	1.88697	0.400675	0.897762	1	1	1	1	1	0.0937715	4.05e-05	0.169544	0.526741	0.343382	0.102208	0.00200265	0.334151	0.925082	0.430736
P2RY2	0.389282	171.923	-77.9615	0.375043	1.1625	-0.00111184	0.718392	0.137742	-0.573586	-0.0427624	2.05824	0.0253332	0.527029	0.0886518	0.45891	0.0451179	0.487533	0.959844	2.4141	1.56222	0.898311	1	1	1	1	1	0.48503	0.327226	0.120247	0.21134	0.343235	0.335093	0.999885	0.278606	0.716813	0.430736
ZHX2	0.153871	401.564	-192.782	1.37881	1.57553	-0.0262384	-0.335101	0.0292026	-0.155221	0.0201048	1.17588	0.0118881	0.314124	0.0514743	0.260778	0.0212156	4.10308	0.369182	0.321858	0.354287	0.898028	1	1	1	1	1	0.0428052	0.54345	0.570493	0.551696	0.343311	0.054482	0.999885	0.621162	0.935914	0.430736
JPX	0.494572	120.743	-52.3716	0.193116	7.41617	-0.244113	-0.443306	0.45779	-1.95689	0.113088	2.93497	0.0763363	0.677719	0.129543	0.685206	0.119298	11.3285	0.0314018	12.4883	8.15626	0.898613	1	1	1	1	1	0.000763247	0.859347	0.000409498	0.00429127	0.343154	0.00199482	0.999885	0.00545968	0.0635487	0.430736
LINC02009	1.91112	235.349	-109.674	0.443993	4.36597	0.0243333	0.556392	0.328464	-1.34966	-0.0528776	2.55131	0.0267079	0.756034	0.113257	0.57482	0.0558215	0.268723	0.0048882	8.41092	5.51291	0.897307	1	1	1	1	1	0.60419	0.944261	0.00372975	0.0188766	0.343505	0.382467	0.999885	0.0334659	0.214508	0.430736
TESK1	0.085392	293.223	-138.612	0.984439	-0.062483	-0.00955136	-0.0734134	-0.0324145	0.0735158	0.0216426	1.10528	0.0137982	0.318124	0.0488395	0.244442	0.022851	0.0218453	0.519385	0.440489	0.0904501	0.897037	1	1	1	1	1	0.882499	0.471104	0.506887	0.763606	0.343578	0.474988	0.999885	0.58859	0.989782	0.430749
RABL3	0.0328973	352.57	-168.285	1.41877	0.418651	-0.014626	-0.0141577	-0.0141883	0.0657905	0.0168388	0.83859	0.0107596	0.236452	0.0368344	0.184964	0.0177805	0.974361	0.885113	0.148372	0.126519	0.896881	1	1	1	1	1	0.323595	0.346805	0.700096	0.722069	0.343619	0.255398	0.999885	0.677885	0.982776	0.430749
RAD23A	0.78189	1282.1	-633.05	6.35799	4.3618	0.036159	-0.132773	0.0464108	-0.0684033	-0.0219214	0.884169	0.0128425	0.335662	0.0389762	0.19482	0.0231568	7.6245	2.0401	1.41787	0.123278	0.896148	1	1	1	1	1	0.00575807	0.1532	0.233754	0.725506	0.343817	0.0105333	0.999885	0.398222	0.982776	0.430934
NUFIP1	0.145164	162.531	-73.2654	0.394579	-0.351879	-0.0310486	-0.535492	0.034743	-0.116914	0.0415265	1.90916	0.0257433	0.598304	0.0844918	0.424259	0.0438754	0.643786	0.0851199	0.169085	0.0759395	0.895796	1	1	1	1	1	0.422343	0.770475	0.680927	0.782877	0.343911	0.306439	0.999885	0.670399	0.991724	0.430962
USP31	0.219149	233.623	-108.811	0.628016	-0.417656	-0.0333546	-0.493269	-0.0131975	0.0641475	0.0327934	1.45999	0.019677	0.448436	0.0638798	0.322093	0.0346503	1.97835	0.35975	0.042683	0.0396639	0.895695	1	1	1	1	1	0.159564	0.548645	0.836323	0.842139	0.343939	0.153932	0.999885	0.724429	0.997932	0.430962
CBR4	0.069862	184.779	-84.3895	0.530551	-0.751105	-0.0267354	-0.17078	0.0115228	0.0165574	0.0333037	1.6343	0.0222162	0.465334	0.0712463	0.360091	0.0351951	0.60921	0.227709	0.0261571	0.00211426	0.895405	1	1	1	1	1	0.435085	0.633227	0.871517	0.963325	0.344017	0.312831	0.999885	0.731888	0.999222	0.430997
MED11	0.10586	185.156	-84.5781	0.527473	-1.57342	-0.0164585	-0.118989	-0.0695711	0.235459	0.032401	1.67314	0.0217544	0.473286	0.0742574	0.368671	0.0342533	0.0396805	0.463871	0.877765	0.407897	0.894771	1	1	1	1	1	0.842107	0.49582	0.348815	0.523039	0.344188	0.463303	0.999885	0.490751	0.92431	0.431149
IPMK	0.252208	523.319	-253.659	2.02146	0.425142	-0.0348046	-0.054539	-0.0737791	0.281361	0.0170041	1.10332	0.0112841	0.270865	0.0491425	0.243633	0.0179842	10.2488	0.185435	2.25399	1.33369	0.893979	1	1	1	1	1	0.00136775	0.666743	0.13327	0.24815	0.344401	0.00323419	0.999885	0.294624	0.748683	0.431355
RFT1	0.0714681	339.438	-161.719	1.30289	-0.754366	-0.0191899	-0.140905	-0.0799797	0.336813	0.0188477	0.908764	0.0117976	0.259109	0.040256	0.199311	0.0199375	1.75274	0.0462588	3.94728	2.85572	0.89367	1	1	1	1	1	0.185532	0.829706	0.0469471	0.0910497	0.344485	0.171913	0.999885	0.164543	0.514535	0.431397
COG5	0.106526	425.311	-204.656	1.49384	2.22424	-0.037212	0.158157	0.0944713	-0.327652	0.017359	0.952017	0.01172	0.239435	0.0411551	0.210753	0.0183689	11.1617	2.70004	5.2693	2.417	0.89306	1	1	1	1	1	0.000835047	0.100346	0.0217048	0.120024	0.344649	0.00215181	0.999885	0.106674	0.584539	0.431541
CRY2	0.162555	265.14	-124.57	0.768429	1.31918	-0.0344127	-0.00775729	0.0733552	-0.312848	0.0268786	1.29991	0.0179463	0.356646	0.0569505	0.289977	0.0284494	2.90679	0.868629	1.65907	1.16397	0.892623	1	1	1	1	1	0.0882071	0.351335	0.197728	0.280645	0.344768	0.097316	0.999885	0.36377	0.771825	0.431564
DERL1	0.0566011	674.062	-329.031	3.17561	2.80515	-0.0200626	-0.0736732	0.0160992	-0.0957081	0.00976298	0.801837	0.00609845	0.193266	0.0352462	0.177088	0.010333	11.4685	0.00698092	0.208633	0.292092	0.892712	1	1	1	1	1	0.000707852	0.933413	0.647841	0.588883	0.344743	0.00187378	0.999885	0.658033	0.951925	0.431564
GNPAT	0.033178	534.402	-259.201	2.48412	1.11953	-0.0146636	-0.07555	-0.0503708	0.169252	0.0111968	0.657284	0.00683776	0.174069	0.029276	0.145271	0.0118539	3.85032	0.0481165	2.96029	1.35741	0.892204	1	1	1	1	1	0.0497366	0.826374	0.0853325	0.243986	0.344881	0.0616405	0.999885	0.227419	0.74443	0.431643
MTREX	0.0988944	447.121	-215.56	1.61362	1.62262	-0.0320219	-0.0468572	0.0442013	-0.139954	0.0169687	1.02725	0.0108781	0.261571	0.0449668	0.227221	0.0179766	8.887	0.220936	0.966242	0.379381	0.891014	1	1	1	1	1	0.00287208	0.638328	0.325619	0.537935	0.345203	0.00597019	0.999885	0.474099	0.92958	0.431664
TMEM19	0.143956	471.677	-227.839	1.78478	-0.456142	-0.0123828	-0.251718	-0.105254	0.403522	0.0167992	1.16281	0.0101129	0.297823	0.0517393	0.256577	0.0178004	0.696563	0.133194	4.13844	2.47343	0.890668	1	1	1	1	1	0.403941	0.715143	0.0419197	0.115785	0.345296	0.296971	0.999885	0.154867	0.575234	0.431664
SKIC8	0.0809657	481.206	-232.603	2.08039	1.08605	-0.0111449	-0.0833814	-0.0595452	0.120775	0.0136358	0.699777	0.00827434	0.199245	0.0315181	0.15542	0.0144403	0.962561	0.127246	3.56923	0.60387	0.891683	1	1	1	1	1	0.326543	0.721305	0.0588597	0.437105	0.345022	0.256982	0.999885	0.186073	0.884549	0.431664
DHX37	0.248845	331.882	-157.941	0.994439	2.31702	-0.0418731	-0.284969	0.119568	-0.463074	0.0257064	1.48743	0.0164446	0.385925	0.065285	0.331347	0.027235	6.15073	0.0462157	3.3543	1.95314	0.8909	1	1	1	1	1	0.0131358	0.829784	0.0670299	0.162249	0.345233	0.0207172	0.999885	0.200075	0.653331	0.431664
COX6C	0.166121	1241.71	-612.855	6.06647	4.51469	-0.0223588	-0.402962	-0.0667603	0.089213	0.0382358	3.82859	0.0169299	0.338025	0.146051	0.816214	0.0405002	1.75805	0.534207	0.208942	0.0119467	0.891302	1	1	1	1	1	0.184868	0.464844	0.647598	0.912964	0.345125	0.171513	0.999885	0.658033	0.999222	0.431664
SLC27A4	0.0433352	258.387	-121.194	0.921544	-0.28738	-0.0258942	-0.242781	-0.0378716	0.126411	0.0244097	1.13678	0.0151758	0.333089	0.0507056	0.251464	0.0258499	2.02546	0.00371045	0.557848	0.252708	0.891681	1	1	1	1	1	0.154683	0.951428	0.455129	0.615175	0.345022	0.150354	0.999885	0.558867	0.962042	0.431664
TRGV9	0.490856	160.169	-72.0844	0.318796	-0.360333	-0.00488972	-0.425915	-0.049478	-0.0975676	0.0431716	2.23957	0.0267685	0.705546	0.102721	0.50444	0.0457422	0.215197	0.0446267	0.232008	0.0374104	0.890762	1	1	1	1	1	0.642724	0.832692	0.630039	0.846632	0.345271	0.397344	0.999885	0.651201	0.997932	0.431664
LINC02361	0.272093	189.379	-86.6893	0.464002	-1.72735	-0.0046164	-0.0203894	-0.0762344	0.228411	0.0336104	1.81364	0.0228048	0.519114	0.080613	0.400329	0.0355995	0.281908	1.12049	0.894317	0.325537	0.891375	1	1	1	1	1	0.595454	0.289814	0.34431	0.568299	0.345105	0.379199	0.999885	0.487547	0.943628	0.431664
NUDT1	0.272683	517.494	-250.747	2.13815	2.52595	-0.00166965	-0.376275	0.0408571	-0.239602	0.0166779	0.777564	0.00980516	0.249083	0.0344328	0.172434	0.017676	0.180649	1.48188	1.40796	1.93078	0.890257	1	1	1	1	1	0.670816	0.223481	0.235395	0.164673	0.345408	0.407204	0.999885	0.399408	0.65644	0.431742
STT3A	0.192341	667.08	-325.54	2.71104	0.273309	-0.0222151	-0.144306	-0.0991846	0.42738	0.0144877	1.32496	0.00889523	0.316943	0.0584148	0.292213	0.0153593	5.7354	0.00126841	2.88299	2.13909	0.88972	1	1	1	1	1	0.0166263	0.97159	0.0895197	0.143587	0.345553	0.0251815	0.999885	0.234144	0.625368	0.431861
GOT2	0.153757	530.746	-257.373	2.13585	0.480142	-0.01414	-0.0233528	-0.0552725	0.23052	0.0150117	1.13359	0.0094237	0.281089	0.0500141	0.25002	0.015921	1.3662	0.256083	1.22133	0.850093	0.889037	1	1	1	1	1	0.242465	0.612824	0.2691	0.356526	0.345738	0.208596	0.999885	0.428033	0.841224	0.43203
RFK	0.0974605	438.805	-211.403	1.86874	0.935026	-0.0127291	-0.0724001	-0.0452796	0.0961566	0.0147918	0.726469	0.0091357	0.209949	0.0326517	0.16115	0.0156953	1.07821	0.271164	1.92306	0.356038	0.88818	1	1	1	1	1	0.299099	0.602552	0.16552	0.550715	0.345971	0.241664	0.999885	0.329856	0.935871	0.432258
MATR3	1.01131	380.331	-182.166	0.904148	5.45363	-0.0834151	0.355025	0.352884	-1.29826	0.0388097	2.59567	0.0246816	0.623895	0.112626	0.575011	0.0412011	12.2626	1.6109	9.81716	5.09767	0.887284	1	1	1	1	1	0.000462116	0.204366	0.00172891	0.0239579	0.346214	0.0013077	0.999885	0.0187682	0.255194	0.432402
PARP9	0.546027	816.268	-400.134	3.10112	1.99112	-0.0584074	0.312448	-0.0815792	0.224149	0.0176022	1.54772	0.0126564	0.359391	0.0686565	0.341716	0.0186877	28.9881	2.10799	1.41187	0.430271	0.887207	1	1	1	1	1	7.28e-08	0.146531	0.234746	0.511856	0.346235	7.74e-07	0.999885	0.399056	0.919922	0.432402
HIKESHI	0.105852	423.996	-203.998	1.7733	0.723149	-0.00664569	-0.13611	-0.0599382	0.126851	0.015295	0.759768	0.00929147	0.224261	0.034165	0.16867	0.0162352	0.0447271	0.0207575	3.07784	0.565609	0.887532	1	1	1	1	1	0.832507	0.885442	0.0793659	0.452009	0.346147	0.460586	0.999885	0.219308	0.890478	0.432402
OSBPL3	0.1778	242.153	-113.077	0.656017	0.823924	-0.0272857	-0.13421	0.0527482	-0.241651	0.0289856	1.42412	0.0188937	0.40612	0.0624455	0.317298	0.0308081	1.2045	0.26415	0.713531	0.580019	0.885186	1	1	1	1	1	0.272425	0.607284	0.398274	0.446305	0.346785	0.226505	0.999885	0.524178	0.889687	0.432964
PLXNA2	0.471004	204.825	-94.4125	0.488396	-0.418885	-0.070122	-0.68928	-0.0106869	0.060231	0.0451169	1.74451	0.0276307	0.536382	0.0789429	0.388337	0.0479489	5.97392	0.769908	0.0183265	0.0240559	0.885363	1	1	1	1	1	0.014519	0.380245	0.892315	0.876743	0.346737	0.0224482	0.999885	0.736756	0.997932	0.432964
DHX35	0.107701	207.712	-95.8561	0.571374	0.724091	-0.0361753	-0.0751472	0.0825093	-0.290755	0.0318418	1.54239	0.0216309	0.426422	0.0669547	0.342876	0.0338594	1.94266	0.500396	1.5186	0.719083	0.884375	1	1	1	1	1	0.16338	0.479326	0.217831	0.396445	0.347006	0.156595	0.999885	0.384243	0.864812	0.433177
FAM78A	0.0902483	570.818	-277.409	2.18212	2.87139	-0.0277066	0.0855556	0.0544702	-0.281898	0.0133522	0.991642	0.00870512	0.240924	0.0437216	0.220086	0.014202	10.8853	0.969336	1.55212	1.64059	0.883909	1	1	1	1	1	0.000969287	0.324846	0.212822	0.200245	0.347133	0.00242669	0.999885	0.37862	0.704743	0.433211
KIF3A	0.257295	171.872	-77.9359	0.395241	-0.258964	-0.0100081	-0.0947761	0.0637589	-0.21348	0.0364811	1.98575	0.0248821	0.567871	0.0854643	0.438993	0.0387997	0.0713225	0.706304	0.556561	0.236484	0.884058	1	1	1	1	1	0.789421	0.400674	0.455649	0.626757	0.347093	0.446237	0.999885	0.559094	0.967571	0.433211
ZFAND3	0.256535	517.485	-250.742	1.95741	3.37369	-0.0461462	-0.308312	0.0610081	-0.369283	0.0180157	1.06473	0.0110096	0.26858	0.0464219	0.236545	0.0191695	19.9594	0.528457	1.72714	2.43722	0.883246	1	1	1	1	1	7.91e-06	0.467256	0.188776	0.118486	0.347314	4.29e-05	0.999885	0.35506	0.580358	0.433375
CTSK	0.179813	184.481	-84.2403	0.472836	0.325655	-0.0423639	-0.286543	0.0501846	-0.207214	0.0376962	1.73767	0.024804	0.501881	0.0766638	0.387359	0.0401258	2.05868	0.0200972	0.428508	0.286162	0.882568	1	1	1	1	1	0.151341	0.887266	0.512722	0.592691	0.347499	0.147847	0.999885	0.592044	0.952987	0.433481
EXOC7	0.101842	839.693	-411.846	4.4955	3.36534	-0.0141853	0.131468	0.0220533	-0.0522322	0.00862047	0.565948	0.00545612	0.137492	0.024904	0.125627	0.00917534	6.5021	4.16811	0.784171	0.172865	0.882709	1	1	1	1	1	0.0107747	0.0411918	0.375869	0.677578	0.347461	0.0175987	0.795742	0.510143	0.978235	0.433481
GIMAP8	0.541267	317.109	-150.555	0.787931	-2.17696	-0.0120767	0.888627	-0.0835186	0.442043	-0.0288623	1.66692	0.0191459	0.409	0.0739605	0.366629	0.0307304	2.46437	4.12396	1.27517	1.4537	0.88212	1	1	1	1	1	0.116455	0.04228	0.2588	0.227935	0.347622	0.120999	0.799837	0.419587	0.732344	0.433551
SAMD9	0.434481	662.75	-323.375	2.49666	2.86359	-0.0254751	0.356664	0.0549719	-0.227215	-0.0171278	1.29547	0.0114136	0.309729	0.0565088	0.285624	0.0182376	13.1079	0.608325	0.946344	0.632827	0.881995	1	1	1	1	1	0.00029406	0.435419	0.330652	0.42632	0.347656	0.000902545	0.999885	0.477507	0.878564	0.433551
ZNF639	0.175488	553.063	-268.531	2.2066	0.799084	-0.010474	-0.258608	-0.0727633	0.21389	0.015073	1.10594	0.00918055	0.280807	0.049055	0.244673	0.0160571	0.541492	0.226909	2.20018	0.764201	0.881181	1	1	1	1	1	0.461815	0.633825	0.137995	0.382017	0.347879	0.324729	0.999885	0.299417	0.857002	0.433766
RDH13	0.347838	179.7	-81.8502	0.408489	0.0161765	-0.0390625	-0.187235	0.071374	-0.214473	0.0397531	1.92695	0.0272804	0.540683	0.0842546	0.427766	0.0423595	1.16982	0.225162	0.717618	0.251381	0.880723	1	1	1	1	1	0.279439	0.635134	0.396926	0.616104	0.348004	0.230836	0.999885	0.523445	0.962883	0.43386
ARFGAP1	0.0974973	526.111	-255.055	2.03479	1.83733	-0.0211811	-0.0723772	0.0357895	-0.115667	0.0147049	1.31232	0.00980036	0.313079	0.0582414	0.290801	0.0156756	4.06875	0.0481857	0.377613	0.158209	0.879983	1	1	1	1	1	0.0436837	0.826251	0.538884	0.690811	0.348206	0.0553972	0.999885	0.606186	0.979684	0.433925
CENPB	0.340978	361.864	-172.932	1.02722	3.65689	-0.0565248	-0.100821	0.140515	-0.694995	0.0269135	1.5914	0.0178498	0.399075	0.070449	0.355668	0.0286897	10.9068	0.123905	3.97826	3.81833	0.880009	1	1	1	1	1	0.00095813	0.724837	0.0460911	0.0506948	0.348199	0.00240881	0.999885	0.163091	0.385927	0.433925
ADAM10	0.151649	790	-387	3.55014	1.14796	-0.033852	0.0807944	-0.0775216	0.372383	0.0119052	1.13466	0.00883362	0.225383	0.0497889	0.245794	0.0126886	18.9842	0.739117	2.42426	2.29528	0.880344	1	1	1	1	1	1.32e-05	0.389944	0.119469	0.129768	0.348107	6.56e-05	0.999885	0.277258	0.601246	0.433925
GPI	0.333447	1097.36	-540.68	5.24036	4.41902	0.000984466	-0.130056	0.0708357	-0.199409	0.0158951	1.15822	0.00982716	0.275729	0.0497915	0.250716	0.0169505	0.65921	0.00636555	2.02392	0.632594	0.879358	1	1	1	1	1	0.416839	0.936409	0.154838	0.426405	0.348377	0.303815	0.999885	0.317764	0.878564	0.434045
PAPSS2	0.145734	215.474	-99.737	0.615935	-0.701737	-0.00888128	-0.238173	-0.0240455	0.0660559	0.029464	1.51877	0.0188167	0.451804	0.0666227	0.335153	0.0314219	0.0133329	0.079582	0.130263	0.0388453	0.879268	1	1	1	1	1	0.908074	0.777865	0.718159	0.843755	0.348402	0.481034	0.999885	0.684903	0.997932	0.434045
WHRN	0.431178	186.01	-85.0048	0.420119	-0.806965	-0.0263309	-0.930304	-0.00721406	0.0415608	0.0430451	1.86852	0.0241041	0.653521	0.0836832	0.414781	0.045913	0.494392	1.18701	0.0074316	0.0100399	0.878977	1	1	1	1	1	0.481975	0.275933	0.931302	0.920186	0.348482	0.33382	0.999885	0.745028	0.999222	0.434082
ZMYM4	0.131782	500.64	-242.32	1.84202	2.47164	-0.0348262	-0.0486805	0.0873335	-0.296047	0.0159843	1.13557	0.0103384	0.278143	0.0498535	0.251539	0.0170553	12.4189	0.138621	3.06882	1.3852	0.878352	1	1	1	1	1	0.000425005	0.709655	0.0798076	0.239217	0.348654	0.0012258	0.999885	0.220198	0.740149	0.43417
ERV3-1	0.265149	348.152	-166.076	1.11894	0.135118	-0.0297612	-0.0867779	0.0065242	0.0582888	0.0229894	1.25176	0.0151598	0.332251	0.0545067	0.274569	0.0245286	3.10019	0.256031	0.014327	0.0450679	0.878436	1	1	1	1	1	0.078283	0.61286	0.904724	0.831879	0.34863	0.0887856	0.999885	0.739685	0.99709	0.43417
LANCL1	0.0757142	320.38	-152.19	1.16415	0.21482	-0.00799962	-0.152032	-0.0130727	0.0444208	0.0194966	0.989586	0.0121603	0.291295	0.0435583	0.218574	0.0208066	0.0178035	0.0738365	0.0900718	0.0413022	0.878044	1	1	1	1	1	0.893854	0.785831	0.764086	0.838956	0.348738	0.476989	0.999885	0.701952	0.997932	0.434213
SPINT2	0.266137	811.232	-397.616	3.67741	3.0798	-0.00853407	-0.0811043	-0.0154666	-0.0481042	0.0132323	0.826016	0.0080887	0.21857	0.0364498	0.182651	0.0141259	0.399508	0.0860367	0.180052	0.0693625	0.877489	1	1	1	1	1	0.527343	0.769277	0.671328	0.792267	0.34889	0.352521	0.999885	0.666734	0.992019	0.43434
ORC2	0.0809255	342.537	-163.269	1.26394	1.0452	-0.0290049	-0.128248	0.0361916	-0.104614	0.0196011	0.920517	0.012368	0.263774	0.0403656	0.204061	0.0209289	4.9444	0.0713428	0.803883	0.262822	0.877138	1	1	1	1	1	0.0261754	0.789392	0.369935	0.608188	0.348987	0.0364345	0.999885	0.506407	0.960875	0.434398
C13orf46	1.02337	114.58	-49.2898	0.179012	2.04597	-0.105022	-0.164939	0.264903	-0.908953	0.0721269	3.12739	0.0574143	0.758869	0.135215	0.701347	0.0770247	2.88576	0.236159	3.83819	1.67965	0.876869	1	1	1	1	1	0.0893658	0.626994	0.0500976	0.194971	0.349061	0.0982987	0.999885	0.170297	0.696798	0.434428
PFDN2	0.0857991	262.003	-123.001	0.901299	0.210895	-0.0135274	-0.23447	-0.0419641	0.0210995	0.0238482	1.18269	0.0147854	0.353232	0.0534466	0.263752	0.0254724	0.20595	0.00267048	0.616475	0.00639959	0.876545	1	1	1	1	1	0.64996	0.958786	0.43236	0.936239	0.34915	0.400087	0.999885	0.546871	0.999222	0.434476
RRP8	0.0987984	231.235	-107.617	0.704101	1.20497	-0.0391067	-0.240545	0.0762632	-0.309956	0.0295659	1.35399	0.0189585	0.392866	0.0596947	0.302662	0.0315951	3.5288	0.00564064	1.63214	1.04878	0.875674	1	1	1	1	1	0.0603113	0.940132	0.201407	0.305789	0.349389	0.0717687	0.999885	0.366734	0.79578	0.434712
NEK1	0.18182	250.76	-117.38	0.753137	1.8161	-0.025297	-0.0470136	0.114521	-0.472279	0.02673	1.35162	0.0177868	0.379625	0.0588874	0.302056	0.0285726	1.15095	0.652373	3.78201	2.44468	0.87518	1	1	1	1	1	0.28335	0.419266	0.0518063	0.117924	0.349525	0.23293	0.999885	0.173047	0.579386	0.434818
RNF26	0.24667	629.57	-306.785	2.6698	1.71884	0.00163093	-0.273214	0.00585062	0.0107014	0.0151406	0.920926	0.00913655	0.254676	0.0404234	0.202907	0.016187	0.762512	0.374295	0.0209478	0.00278159	0.874881	1	1	1	1	1	0.382544	0.540672	0.884921	0.957938	0.349608	0.286277	0.999885	0.735297	0.999222	0.434859
KLHL11	0.266162	115.735	-49.8673	0.222018	0.637864	-0.0535234	-0.560848	0.130274	-0.494974	0.0580876	2.6513	0.0390765	0.80358	0.115878	0.594279	0.0621163	1.00942	0.00183789	1.26389	0.69372	0.874493	1	1	1	1	1	0.315042	0.965805	0.260916	0.404902	0.349715	0.250469	0.999885	0.421263	0.86692	0.434929
SCCPDH	0.163605	461.397	-222.699	1.84669	0.685041	-0.0133943	-0.273952	-0.0603692	0.168331	0.0162096	0.772743	0.00965298	0.232756	0.0351826	0.172189	0.0173394	1.0876	0.520125	2.94425	0.955694	0.873938	1	1	1	1	1	0.297004	0.470788	0.0861838	0.328274	0.349867	0.240423	0.999885	0.228889	0.816848	0.435057
TMEM121	0.470637	81.2295	-32.6147	0.121042	-4.52039	-0.00222842	-0.974151	-0.142517	0.53886	0.0717841	3.74311	0.0449886	1.30884	0.166632	0.816394	0.076798	0.381393	0.000603741	0.731507	0.435665	0.873691	1	1	1	1	1	0.536859	0.980397	0.392395	0.509222	0.349936	0.355999	0.999885	0.520305	0.918213	0.435079
ZNF674-AS1	0.122103	233.304	-108.652	0.72095	-0.140037	-0.0194113	-0.197208	-0.0183311	0.0107801	0.0275803	1.37156	0.0177777	0.399726	0.0609722	0.304223	0.0295121	0.437154	0.0869204	0.090389	0.00125563	0.873364	1	1	1	1	1	0.508499	0.768129	0.763683	0.971733	0.350026	0.344566	0.999885	0.70178	0.999222	0.435129
SLC38A5	0.69128	568.882	-276.441	1.96905	0.987541	0.00517936	-0.204823	0.00564371	0.0623292	-0.0236138	1.16691	0.0129685	0.346075	0.0493618	0.253185	0.0253108	0.00833044	3.14128	0.0130722	0.0606048	0.870406	1	1	1	1	1	0.927277	0.0763337	0.908973	0.805543	0.350843	0.485976	0.999885	0.740871	0.993631	0.435823
BCS1L	0.0892027	243.558	-113.779	0.779905	-1.52004	-0.0107602	-0.271697	-0.073906	0.323941	0.0256416	1.28605	0.0161428	0.383847	0.0569597	0.281954	0.0275003	0.0211521	0.000121827	1.68354	1.32001	0.869393	1	1	1	1	1	0.884365	0.991193	0.194454	0.250591	0.351123	0.475225	0.999885	0.359812	0.750907	0.435823
CEACAM6	1.6577	1227.04	-605.522	4.83734	4.63997	0.0444463	0.374425	0.11169	-0.308987	-0.0155905	0.0175397	0.0110751	0.0172554	0.0169145	0.0187115	0.0167201	15.6035	470.539	43.6022	272.684	0.869447	1	1	1	1	1	7.81e-05	2.45e-104	4.02e-11	2.95e-61	0.351109	0.000293836	2.35e-102	8.67e-10	8.17e-60	0.435823
CD48	0.22543	722.181	-353.091	2.83703	3.69226	-0.0370458	0.237798	0.0231478	-0.274069	0.0132182	1.03934	0.00894818	0.250077	0.0463944	0.231314	0.0141768	21.0133	2.75702	0.248937	1.40383	0.869332	1	1	1	1	1	4.56e-06	0.0968285	0.617825	0.236083	0.35114	2.68e-05	0.999885	0.645156	0.738134	0.435823
C12orf29	0.401666	388.333	-186.166	1.43119	1.46129	0.0198958	-0.00747823	0.0529578	-0.232771	-0.022226	1.04608	0.012298	0.329248	0.0454701	0.231354	0.0238186	1.75844	1.17051	1.35646	1.01229	0.870744	1	1	1	1	1	0.184819	0.279297	0.244151	0.314355	0.350749	0.171493	0.999885	0.406786	0.803887	0.435823
RANBP6	0.0638219	443.457	-213.729	1.8143	0.991267	-0.0142926	-0.128073	-0.0171285	0.0520313	0.0144968	0.760483	0.00900167	0.213282	0.0335069	0.16806	0.0155472	1.65176	0.00727588	0.261316	0.095852	0.869433	1	1	1	1	1	0.19872	0.932024	0.609217	0.756865	0.351112	0.180887	0.999885	0.640471	0.989253	0.435823
MFSD14A	0.16433	171.616	-77.8082	0.433772	-0.211227	-0.0333017	-0.243152	0.0339595	-0.130117	0.0379716	1.84393	0.0255648	0.531103	0.0811322	0.409274	0.0406906	0.846609	0.104046	0.175201	0.101075	0.870821	1	1	1	1	1	0.357513	0.747027	0.67553	0.750543	0.350728	0.273625	0.999885	0.668039	0.988136	0.435823
AP2M1	0.22727	1433.12	-708.559	8.01771	5.07813	-0.00487702	-0.207231	-0.044261	0.165662	0.0112922	0.530674	0.00657098	0.163639	0.0235646	0.116728	0.0121044	0.0752695	0.736322	3.52797	2.01419	0.870291	1	1	1	1	1	0.783813	0.390842	0.0603418	0.155834	0.350875	0.444257	0.999885	0.188387	0.642727	0.435823
OAF	0.224275	612.755	-298.378	2.42254	0.33699	-0.0265637	-0.0402746	-0.104742	0.38684	0.0151131	1.01657	0.00988085	0.257434	0.0455851	0.22501	0.0162115	7.14818	0.228634	5.27953	2.95568	0.869079	1	1	1	1	1	0.00750403	0.632539	0.0215776	0.0855763	0.351211	0.0131139	0.999885	0.106365	0.501244	0.435823
BRF1	0.195626	624.834	-304.417	2.31234	3.49731	-0.0277751	-0.0649283	0.0832845	-0.397021	0.0149204	1.40531	0.00987327	0.33302	0.0622811	0.311863	0.0160031	8.08332	0.0555904	1.7882	1.62068	0.869266	1	1	1	1	1	0.00446746	0.813606	0.181146	0.202996	0.351159	0.00859632	0.999885	0.347755	0.706857	0.435823
XPNPEP3	0.156347	214.036	-99.018	0.429657	3.33897	-0.0429194	1.15826	0.283284	-1.08688	-0.0380462	2.33614	0.0284025	0.503526	0.101608	0.523272	0.0407874	9.11475	4.4903	7.77294	4.31427	0.8701	1	1	1	1	1	0.00253557	0.0340877	0.00530347	0.037794	0.350928	0.00541914	0.735159	0.0436439	0.335792	0.435823
KPNA5	0.169172	171.391	-77.6956	0.413063	-0.37193	-0.021295	-0.319442	0.0353973	-0.124131	0.0373682	1.88288	0.0244641	0.561852	0.0823111	0.417334	0.0400865	0.142867	0.0359123	0.184937	0.0884691	0.868979	1	1	1	1	1	0.705448	0.849697	0.667165	0.766132	0.351238	0.418416	0.999885	0.665065	0.989894	0.435823
CCPG1	0.303537	434.961	-209.481	1.58041	1.04566	-0.0295357	-0.059571	0.0258968	-0.0309753	0.0193259	1.08372	0.0125258	0.283589	0.0474374	0.238791	0.0207165	5.07643	0.319465	0.298023	0.0168265	0.870256	1	1	1	1	1	0.0242532	0.571929	0.585125	0.89679	0.350884	0.0342281	0.999885	0.629312	0.998631	0.435823
LAPTM4B	0.419734	206.835	-95.4175	0.515731	2.31372	-0.0282477	-0.701495	0.0949617	-0.589167	0.0384095	1.72852	0.0220166	0.582023	0.0774714	0.390058	0.0412254	0.861081	0.58692	1.5025	2.28148	0.868053	1	1	1	1	1	0.353436	0.443613	0.220287	0.130927	0.351495	0.271133	0.999885	0.386513	0.603832	0.436017
ZCCHC10	0.0516672	309.602	-146.801	1.20105	0.0276753	-0.0208871	-0.251132	-0.0377642	0.133504	0.0200949	0.954572	0.0123719	0.281988	0.042627	0.211148	0.0215666	1.98452	0.0944009	0.78486	0.399774	0.868177	1	1	1	1	1	0.158915	0.758655	0.375659	0.527206	0.351461	0.153541	0.999885	0.510143	0.925082	0.436017
CTSL	0.441108	753.046	-368.523	3.00874	3.97905	-0.00981882	0.0172097	0.0357038	-0.347009	0.0163528	1.05216	0.0110066	0.276394	0.0471636	0.233026	0.0175613	0.160121	0.672972	0.573081	2.21754	0.867107	1	1	1	1	1	0.689045	0.412017	0.449037	0.136451	0.351758	0.412911	0.999885	0.555627	0.6127	0.43628
ANKRD16	0.166031	194.557	-89.2783	0.519487	-1.4051	-0.0274987	-0.322596	-0.0646421	0.230145	0.0343089	1.64127	0.022122	0.48755	0.073739	0.362956	0.0368651	0.730686	0.00111174	0.768485	0.402064	0.866131	1	1	1	1	1	0.392661	0.973401	0.380686	0.526025	0.352029	0.291371	0.999885	0.514006	0.925082	0.436554
SLC7A6OS	0.164779	279.328	-131.664	0.791603	2.29927	-0.0593129	0.0474461	0.137998	-0.52105	0.0276682	1.25307	0.0191237	0.327852	0.0542785	0.280299	0.029733	10.7192	1.0867	6.46382	3.45554	0.865937	1	1	1	1	1	0.00106032	0.297203	0.0110093	0.0630402	0.352083	0.00260618	0.999885	0.0706413	0.433748	0.436558
PPARG	0.612761	197.985	-90.9925	0.437618	-0.270166	-0.0869258	-0.506964	0.00350726	0.0104056	0.048078	1.828	0.031508	0.534735	0.0849491	0.409599	0.0516777	7.664	0.189822	0.00170458	0.000645387	0.865541	1	1	1	1	1	0.00563336	0.663065	0.967067	0.979732	0.352193	0.0103568	0.999885	0.752173	0.999893	0.436621
DTYMK	0.178582	535.711	-259.855	2.24823	1.85876	-0.00744881	-0.33365	-0.00365293	-0.0436783	0.0147075	0.71258	0.00873863	0.220414	0.0315682	0.156995	0.01581	0.172695	1.49532	0.01339	0.0774038	0.865395	1	1	1	1	1	0.677728	0.221394	0.907878	0.780847	0.352233	0.409277	0.999885	0.740781	0.991022	0.436621
DNAJA1	0.125435	913.038	-448.519	4.74589	3.22743	-0.0185574	0.0471889	-0.0236947	0.0731464	0.00891939	0.534217	0.00579196	0.141967	0.0236995	0.117974	0.00959055	11.0105	1.53601	0.999594	0.384423	0.864935	1	1	1	1	1	0.000905996	0.215213	0.317409	0.535246	0.352361	0.00230406	0.999885	0.467203	0.928294	0.436717
PPP3CB	0.107856	396.994	-190.497	1.55917	2.85607	-0.0302796	-0.204271	0.0774546	-0.403717	0.0174767	0.82438	0.0106527	0.238557	0.036623	0.18495	0.0187948	7.91638	0.0770652	4.47287	4.76482	0.864655	1	1	1	1	1	0.00489892	0.781315	0.0344371	0.0290471	0.352439	0.00926453	0.999885	0.138991	0.288291	0.436751
TRBV24-1	0.742801	118.44	-51.2199	0.204108	-1.93795	0.0149295	-0.677502	-0.0763889	0.0804834	0.054735	2.94883	0.0335222	1.01262	0.132753	0.656057	0.0588913	1.43999	0.0269493	0.331111	0.0150498	0.863829	1	1	1	1	1	0.230141	0.869603	0.565006	0.902362	0.352669	0.201136	0.999885	0.618511	0.998742	0.436974
MSH6	0.0807704	492.022	-238.011	1.95425	0.823345	-0.0206052	-0.239523	-0.0256671	0.127832	0.014921	1.08197	0.00931711	0.27323	0.0477093	0.238732	0.0160587	4.21491	0.200464	0.289433	0.286719	0.863329	1	1	1	1	1	0.0400701	0.654346	0.590584	0.592331	0.352809	0.0517194	0.999885	0.631924	0.952956	0.437084
NPAT	0.204396	273.681	-128.84	0.773424	1.33694	-0.0312584	-0.0844478	0.100449	-0.347975	0.0264393	1.35397	0.0175795	0.370476	0.0583806	0.300045	0.0284737	2.34838	0.363363	2.96045	1.34501	0.862207	1	1	1	1	1	0.125413	0.546644	0.0853244	0.246153	0.353122	0.128348	0.999885	0.227419	0.747034	0.437409
MAN2C1	0.102757	650.307	-317.154	2.63724	2.66212	-0.0272222	0.282809	0.0581376	-0.196413	0.0121195	1.21104	0.00835474	0.281519	0.0536386	0.268079	0.0130588	12.0261	2.29567	1.17479	0.5368	0.861307	1	1	1	1	1	0.0005246	0.129735	0.27842	0.463762	0.353373	0.00145215	0.999885	0.436308	0.89617	0.437595
ORAI3	0.141749	604.664	-294.332	2.61385	1.87267	-0.0067717	0.142818	-0.0039409	-0.0116179	0.00848954	0.0371436	0.00687715	0.0371637	0.0122339	0.0205768	0.00914714	0.377789	16.6624	0.103767	0.318787	0.861386	1	1	1	1	1	0.538789	4.47e-05	0.747356	0.572337	0.353351	0.356942	0.00219775	0.694873	0.945303	0.437595
TMEM123	0.147061	1297.39	-640.696	6.34827	4.68956	-0.0174479	0.0534361	-0.0417286	0.0456097	0.00936119	1.08689	0.00620274	0.251866	0.0482452	0.240631	0.0100919	8.21606	0.378366	0.7481	0.0359261	0.860438	1	1	1	1	1	0.00415214	0.538479	0.387078	0.849668	0.353616	0.00809575	0.999885	0.51754	0.997932	0.437834
ATP5PO	0.1186	524.527	-254.264	2.26783	1.86684	-0.0228479	-0.110017	-0.0246171	-0.00682225	0.0136097	0.798375	0.00851988	0.212113	0.0356664	0.177403	0.0146737	6.93113	0.00921548	0.476379	0.00147889	0.860239	1	1	1	1	1	0.00847082	0.923523	0.490067	0.969324	0.353672	0.0144171	0.999885	0.578184	0.999222	0.43784
CXCR2	1.48356	1203.42	-593.709	4.66711	0.66958	-0.049911	-0.0825044	-0.219653	0.914895	0.0283974	2.69505	0.0180314	0.642956	0.11952	0.596204	0.0306279	7.56042	0.111136	3.3775	2.35479	0.859654	1	1	1	1	1	0.00596642	0.738855	0.0660923	0.124899	0.353835	0.0108632	0.999885	0.198977	0.593699	0.43798
ANKRD36C	0.641051	465.729	-224.865	1.43084	3.24931	-0.0200094	-0.0895939	0.194365	-0.678977	0.025667	2.24979	0.0165114	0.540609	0.0983947	0.497254	0.0276978	0.675621	0.112605	3.90204	1.86446	0.858737	1	1	1	1	1	0.411099	0.737198	0.0482276	0.172111	0.354092	0.300564	0.999885	0.166563	0.666432	0.438235
SLC15A2	0.39617	169.203	-76.6016	0.330356	3.27948	-0.0240934	1.18101	0.335673	-1.21344	-0.0441784	2.38565	0.0298301	0.545125	0.101817	0.531911	0.0476866	3.13775	4.09152	10.869	5.20429	0.858278	1	1	1	1	1	0.0764991	0.043099	0.00097788	0.0225313	0.354221	0.0870315	0.806814	0.0118452	0.243609	0.43827
SLC39A10	0.229607	254.484	-119.242	0.679581	0.880391	-0.0354991	-0.30331	0.0796508	-0.254661	0.0295306	1.39957	0.0188429	0.406234	0.0609545	0.310827	0.0318756	2.74931	0.0144787	1.70753	0.671255	0.85828	1	1	1	1	1	0.0972962	0.904224	0.191306	0.412614	0.354221	0.10513	0.999885	0.356861	0.87021	0.43827
SWSAP1	0.231696	406.075	-195.038	1.54505	0.92334	-0.0206427	0.205065	0.039092	-0.0597672	0.0177862	0.916164	0.0122298	0.250983	0.0399032	0.201422	0.0192024	2.0288	4.71105	0.959756	0.088046	0.857939	1	1	1	1	1	0.154343	0.0299694	0.327248	0.766676	0.354316	0.150156	0.692138	0.475111	0.989894	0.438324
ZFHX3	0.802343	711.885	-347.942	2.3429	5.7044	-0.0672708	0.140514	0.238133	-0.893624	0.0249552	2.31406	0.0169618	0.546265	0.102615	0.514093	0.0269579	18.8541	0.567606	5.38536	3.02153	0.856941	1	1	1	1	1	1.41e-05	0.451212	0.0203065	0.0821659	0.354596	6.97e-05	0.999885	0.102859	0.492281	0.438608
BTF3L4	0.050555	515.007	-249.504	2.28702	1.04903	-0.0160567	-0.0277802	-0.0408808	0.14143	0.0121434	0.812504	0.00775504	0.205608	0.0360295	0.179639	0.0131222	3.57547	0.265663	1.28743	0.619842	0.856386	1	1	1	1	1	0.0586388	0.606256	0.256522	0.431106	0.354752	0.0702314	0.999885	0.417352	0.882273	0.438722
BANK1	0.328388	582.502	-283.251	1.9975	0.425008	-0.0203487	-0.505895	-0.0717965	0.278159	0.0196565	1.67687	0.0115522	0.411383	0.0737779	0.37117	0.0212425	2.24856	0.783968	0.947007	0.561618	0.856254	1	1	1	1	1	0.133739	0.37593	0.330482	0.453609	0.354789	0.134594	0.999885	0.477355	0.891434	0.438722
ZNF569	0.0992657	131.835	-57.9175	0.235944	1.47781	-0.00143701	1.28777	0.212637	-0.838438	-0.0471495	2.58424	0.0326168	0.588681	0.107367	0.575204	0.0509988	0.688674	4.59213	3.92222	2.1247	0.854741	1	1	1	1	1	0.406616	0.0321191	0.047652	0.144941	0.355215	0.298406	0.72133	0.165442	0.627662	0.439185
MS4A3	1.29672	898.522	-441.261	3.18976	3.74035	0.0458532	0.496188	0.0896984	-0.38124	-0.0319555	2.0583	0.0192212	0.553991	0.0903487	0.453461	0.034568	5.04706	0.160688	0.985655	0.706831	0.854558	1	1	1	1	1	0.0246677	0.688524	0.320807	0.400498	0.355266	0.0347314	0.999885	0.46996	0.865253	0.439186
ZBP1	0.507247	855.465	-419.732	3.34622	1.71842	-0.042309	-0.028434	-0.0894662	0.305213	0.0179666	1.59886	0.0116343	0.382506	0.0709947	0.353725	0.01945	14.8205	0.171069	1.58805	0.744518	0.853288	1	1	1	1	1	0.000118242	0.679164	0.207604	0.388217	0.355624	0.000417896	0.999885	0.373142	0.86007	0.439503
HK1	0.476715	1132.64	-558.318	5.71307	2.99076	0.0185548	-0.0807505	-0.00929324	0.175145	-0.0156872	0.947074	0.00960109	0.255553	0.0417616	0.209185	0.0169816	2.92443	1.5096	0.0495198	0.70102	0.853359	1	1	1	1	1	0.0872482	0.2192	0.823901	0.402441	0.355604	0.0964839	0.999885	0.721021	0.865526	0.439503
ZNF621	0.337269	265.236	-124.618	0.609345	4.55549	-0.0745789	0.609569	0.300095	-1.18731	-0.00462123	0.00506331	0.00489004	0.00506095	0.00493513	0.00502672	0.00500421	233.557	14506.8	3697.6	55790	0.852794	1	1	1	1	1	9.99e-53	0	0	0	0.355763	1.83e-50	0	0	0	0.439612
MPHOSPH10	0.0634668	440.11	-212.055	1.72991	0.754333	-0.011738	-0.145838	-0.0315506	0.0912298	0.015121	0.997584	0.00944464	0.260188	0.0441446	0.22065	0.0163777	0.754501	3.1e-05	0.510811	0.170948	0.852422	1	1	1	1	1	0.385055	0.99556	0.474788	0.67927	0.355868	0.287518	0.999885	0.569935	0.978388	0.439629
KLRC1	0.708811	109.669	-46.8347	0.175862	-0.472552	-0.0262603	-0.909045	-0.077522	-0.128737	0.0638029	2.96422	0.0392488	1.04947	0.141647	0.673581	0.0691071	0.0292223	0.0580104	0.299526	0.0365282	0.852387	1	1	1	1	1	0.864267	0.809669	0.584179	0.848429	0.355878	0.46954	0.999885	0.629001	0.997932	0.439629
PYGM	0.440992	156.702	-70.351	0.335764	1.77051	-0.0765785	-0.488983	0.117287	-0.559395	0.0517031	2.15882	0.0348002	0.624125	0.0961899	0.487659	0.0560316	4.32192	0.0464099	1.48677	1.31584	0.851465	1	1	1	1	1	0.0376246	0.829432	0.222718	0.251339	0.356138	0.0491095	0.999885	0.38843	0.751578	0.439888
FBXO30	0.921728	257.797	-120.898	0.565026	0.928639	0.0313135	-0.311667	0.200706	-0.545319	-0.0409926	2.07353	0.0201941	0.647241	0.0949713	0.46156	0.0444396	1.60868	2.22527	4.46617	1.39587	0.850883	1	1	1	1	1	0.204677	0.135769	0.0345724	0.237417	0.356303	0.185078	0.999885	0.139198	0.739477	0.439988
YIPF5	0.0880382	452.802	-218.401	1.93134	1.20734	-0.0149484	0.0459654	0.0057581	-0.00646413	0.0141888	0.897589	0.0093123	0.231948	0.0396111	0.198433	0.0153838	1.73033	1.00459	0.0211312	0.00106119	0.850677	1	1	1	1	1	0.188369	0.316203	0.884422	0.974013	0.356361	0.173518	0.999885	0.735214	0.999636	0.439988
LSMEM1	0.415451	155.955	-69.9774	0.348059	-1.34772	-0.0469514	-0.605232	-0.0823298	0.1897	0.047568	2.11987	0.030489	0.653047	0.0982585	0.47357	0.0515753	1.52086	0.14126	0.702059	0.16046	0.850639	1	1	1	1	1	0.217489	0.707031	0.402093	0.688733	0.356372	0.193355	0.999885	0.527178	0.979493	0.439988
PER2	0.383447	176.978	-80.4889	0.372275	2.88559	-0.0711764	-0.0968824	0.211105	-0.85998	0.0436136	2.01624	0.0314388	0.519715	0.0882782	0.455627	0.0473071	4.89472	0.326882	5.7186	3.56252	0.849946	1	1	1	1	1	0.0269389	0.567501	0.0167861	0.059098	0.356567	0.0372303	0.999885	0.0931472	0.420474	0.440125
RCC1	0.117713	368.437	-176.218	1.35822	-0.244061	-0.0180559	-0.296794	-0.0585967	0.241707	0.019143	0.979573	0.011788	0.284814	0.0431457	0.215586	0.0207649	1.50286	0.3089	1.84447	1.257	0.849888	1	1	1	1	1	0.220232	0.578356	0.174428	0.26222	0.356584	0.195058	0.999885	0.339743	0.756177	0.440125
ACP3	0.134823	431.495	-207.748	1.80455	1.80461	-0.0171561	-0.146427	0.0268838	-0.141766	0.0155048	0.786857	0.00978542	0.224754	0.0349135	0.174914	0.0168284	2.24052	0.000805398	0.592918	0.656896	0.848881	1	1	1	1	1	0.134435	0.977359	0.441293	0.417658	0.356869	0.135025	0.999885	0.551715	0.872584	0.440235
KIF1C	0.0695831	368.1	-176.05	1.42845	0.688123	-0.0216479	-0.0430034	-0.0119774	0.0331097	0.0172099	0.884696	0.011226	0.24428	0.0388897	0.195238	0.0186773	2.96172	0.468568	0.0948546	0.0287593	0.849045	1	1	1	1	1	0.0852571	0.493647	0.758094	0.865336	0.356823	0.0947901	0.999885	0.699293	0.997932	0.440235
TMEM144	0.405542	182.976	-83.4882	0.398189	0.873093	-0.083368	-0.0997271	0.152451	-0.422349	0.0453684	2.00332	0.0332839	0.520463	0.0870748	0.44604	0.0492421	6.56662	0.285436	3.06532	0.896593	0.848856	1	1	1	1	1	0.0103909	0.59316	0.0799796	0.343697	0.356876	0.017052	0.999885	0.220393	0.830288	0.440235
TSN	0.074689	632.883	-308.442	2.92514	1.54948	-0.01044	0.0141762	-0.0427524	0.139829	0.0103668	0.728437	0.00664892	0.182999	0.0320523	0.160186	0.0112509	1.61652	0.573079	1.77911	0.761986	0.849017	1	1	1	1	1	0.203577	0.449038	0.182259	0.382708	0.356831	0.184262	0.999885	0.348642	0.857587	0.440235
ARPIN	0.979258	242.228	-113.114	0.480804	5.30586	-0.0352898	1.72883	0.425548	-1.65575	-0.0482344	3.53322	0.0331724	0.775045	0.158619	0.798769	0.0523999	4.51622	4.17162	7.1976	4.2968	0.847329	1	1	1	1	1	0.033575	0.0411065	0.0073001	0.0381841	0.357309	0.0445997	0.795742	0.0542742	0.336157	0.440706
TMEM234	0.103944	222.49	-103.245	0.721686	0.46398	-0.0310006	-0.113588	0.0135814	-0.123934	0.0280484	1.37787	0.0188839	0.389196	0.0612285	0.307093	0.0304806	1.865	0.287471	0.0492022	0.162869	0.846774	1	1	1	1	1	0.172049	0.591845	0.824457	0.686528	0.357467	0.162671	0.999885	0.721021	0.979109	0.440712
DISC1	0.362348	175.248	-79.624	0.3878	1.10593	-0.0706097	-0.00713241	0.126339	-0.448558	0.0431007	1.97041	0.0321033	0.506268	0.0852039	0.439019	0.0468318	4.65532	0.653532	2.19863	1.04393	0.847006	1	1	1	1	1	0.0309574	0.418853	0.138133	0.30691	0.357401	0.0417612	0.999885	0.299417	0.796718	0.440712
DHRS4-AS1	0.112039	370.214	-177.107	1.37628	0.242049	-0.00722467	0.0856106	-0.0456515	0.114369	0.0170973	0.90743	0.0113748	0.25495	0.0401099	0.200508	0.0185795	0.00760915	2.38558	1.29541	0.325351	0.846812	1	1	1	1	1	0.930488	0.12246	0.255054	0.568409	0.357456	0.486886	0.999885	0.416437	0.943628	0.440712
VDR	0.124661	463.491	-223.745	1.92801	-0.052982	-0.0267633	-0.00580801	-0.0406535	0.285045	0.0153072	1.02265	0.0103825	0.252441	0.044129	0.22366	0.0166401	6.58203	0.402654	0.84869	1.62424	0.846206	1	1	1	1	1	0.0103013	0.525722	0.356923	0.202502	0.357628	0.0169345	0.999885	0.496471	0.706857	0.440723
EID2	0.133089	448.503	-216.252	1.7336	0.365466	-0.0107832	-0.0617316	-0.0725563	0.206153	0.0155314	0.858375	0.00988781	0.238427	0.0384527	0.18986	0.0168816	0.462313	0.294952	3.56038	1.17901	0.846435	1	1	1	1	1	0.496545	0.587064	0.0591743	0.277558	0.357563	0.339812	0.999885	0.186631	0.769112	0.440723
INPP5F	0.140624	262.426	-123.213	0.74364	0.610432	-0.031417	-0.147023	0.0599274	-0.177751	0.0265348	1.29898	0.0176645	0.36681	0.0566185	0.287796	0.0288444	2.36571	0.138189	1.1203	0.381464	0.846265	1	1	1	1	1	0.124027	0.710088	0.289854	0.536821	0.357611	0.127183	0.999885	0.446669	0.929074	0.440723
TMEM260	0.0996673	208.313	-96.1566	0.628557	-0.690419	-0.0225411	-0.167089	-0.0010505	0.0541038	0.0292881	1.49	0.0197265	0.42568	0.0651672	0.328294	0.0318479	0.531367	0.172716	0.000259859	0.0271601	0.845704	1	1	1	1	1	0.466033	0.677709	0.987139	0.869099	0.357771	0.326478	0.999885	0.755978	0.997932	0.440836
DAPK2	0.53215	440.488	-212.244	1.35122	1.0627	-0.041289	-0.315165	0.0126326	-0.00786114	0.0236495	1.13773	0.0151397	0.322865	0.0498796	0.249949	0.0257201	7.27531	0.202836	0.0641412	0.000989162	0.84547	1	1	1	1	1	0.00699088	0.652442	0.800066	0.97491	0.357837	0.0123405	0.999885	0.714263	0.999727	0.440855
TM6SF1	0.230022	396.253	-190.127	1.49219	0.106581	-0.0397871	-0.20038	-0.0668056	0.246755	0.020103	0.940632	0.0128443	0.263658	0.0422465	0.207857	0.0218656	10.0091	0.0213354	2.5006	1.4093	0.845279	1	1	1	1	1	0.00155767	0.883869	0.113803	0.235173	0.357891	0.00360073	0.999885	0.26978	0.737402	0.440859
EP400	0.296293	477.982	-230.991	1.23223	6.61341	-0.0839771	-0.0709235	0.334999	-1.36387	0.0241737	2.05786	0.0167535	0.471927	0.0913005	0.459344	0.026312	32.8271	0.0460259	13.463	8.81601	0.844072	1	1	1	1	1	1.01e-08	0.830129	0.000243316	0.00298599	0.358235	1.29e-07	0.999885	0.00342323	0.045826	0.44122
IGHV4-4	1.89538	356.667	-170.333	0.774528	3.52609	-0.0160262	-1.02571	0.0850351	-0.748908	0.0484349	3.98616	0.0281104	0.999466	0.171804	0.881575	0.0527354	0.00800327	0.381057	0.24498	0.72167	0.843553	1	1	1	1	1	0.928716	0.537038	0.620632	0.395597	0.358383	0.486383	0.999885	0.646227	0.8644	0.441339
CYP2R1	0.0537149	215.848	-99.9241	0.661835	-0.363032	-0.027941	-0.303646	-0.00611257	0.0319418	0.0291943	1.39747	0.0187944	0.414851	0.0619327	0.309446	0.0317953	1.36905	0.00847194	0.00974107	0.0106549	0.843085	1	1	1	1	1	0.241975	0.926664	0.921379	0.917786	0.358516	0.208362	0.999885	0.743429	0.999222	0.441441
IFIH1	0.428513	469.418	-226.709	1.48501	1.99415	-0.0244345	0.421504	-0.0166338	-0.161119	-0.0227968	1.41206	0.013965	0.353417	0.0630379	0.31376	0.0248399	7.52532	0.65509	0.0696273	0.263692	0.842265	1	1	1	1	1	0.00608377	0.418299	0.79188	0.607595	0.35875	0.0110373	0.999885	0.710724	0.960715	0.441666
PTDSS1	0.0858828	863.214	-423.607	4.12578	2.52576	-0.00992731	-0.0145205	-0.0180679	0.102435	0.00902102	0.656504	0.00570995	0.165838	0.0288938	0.144894	0.0098309	2.21066	0.265664	0.391026	0.4998	0.842024	1	1	1	1	1	0.13706	0.606255	0.531761	0.479588	0.358819	0.136831	0.999885	0.60158	0.901434	0.441688
FAM76A	0.0637025	216.801	-100.4	0.53089	1.00876	-0.00759707	0.91158	0.123148	-0.464595	-0.0300703	1.73106	0.0209273	0.405477	0.0742779	0.383234	0.0327797	1.5274	4.78176	2.74876	1.46967	0.84152	1	1	1	1	1	0.216502	0.0287627	0.0973298	0.225398	0.358962	0.192675	0.681341	0.245744	0.730298	0.441802
SEMA4B	0.197784	932.143	-458.071	4.23222	1.48003	-0.0255284	-0.0773848	-0.0922058	0.42115	0.01141	0.947407	0.0072716	0.231495	0.0419532	0.209373	0.0124397	13.4493	0.0230768	4.83044	4.04608	0.841293	1	1	1	1	1	0.000245099	0.879258	0.0279615	0.0442739	0.359027	0.000772009	0.999885	0.123879	0.363744	0.441819
SNRPN	0.181009	166.264	-75.1318	0.412526	-0.522344	-0.0213625	-0.594373	-0.0153687	-0.0313512	0.0393011	1.88734	0.0241229	0.611892	0.0851011	0.421072	0.0428533	0.197439	0.182398	0.0326139	0.00554367	0.841088	1	1	1	1	1	0.656796	0.669321	0.856687	0.940648	0.359086	0.402618	0.999885	0.728181	0.999222	0.441828
TAFA2	0.406708	187.933	-85.9665	0.423862	-1.53311	-0.0293763	-0.307817	0.00623293	0.133728	0.0378429	1.91474	0.0259731	0.549182	0.0823366	0.41859	0.0412687	0.506817	0.0274338	0.00573057	0.102062	0.840868	1	1	1	1	1	0.47652	0.868447	0.939657	0.749369	0.359149	0.331294	0.999885	0.746853	0.988014	0.441843
ADIPOR2	0.171624	336.142	-160.071	1.11064	3.27038	-0.0517415	-0.266408	0.114081	-0.57542	0.0236256	1.05431	0.0149112	0.302853	0.0469169	0.237442	0.0257737	12.9132	0.119047	5.9125	5.87294	0.840255	1	1	1	1	1	0.00032628	0.73007	0.0150339	0.0153753	0.359324	0.000981809	0.999885	0.0872244	0.182483	0.441996
HSPB11	0.104893	304.843	-144.422	1.10638	0.353731	-0.00637648	-0.212685	-0.0372372	0.0324122	0.0202591	1.04668	0.0127173	0.313907	0.0468473	0.232561	0.0221207	0.00112627	0.000275226	0.631808	0.0194242	0.838769	1	1	1	1	1	0.973228	0.986764	0.426693	0.889157	0.359749	0.497076	0.999885	0.544343	0.998391	0.442456
MRS2	0.0955758	451.895	-217.948	1.83243	0.016557	-0.015049	-0.102157	-0.0946031	0.314758	0.0149528	0.859274	0.0093518	0.233633	0.038606	0.190123	0.0163317	1.75198	0.0524079	6.00484	2.74083	0.838262	1	1	1	1	1	0.185628	0.818925	0.0142666	0.0978137	0.359894	0.171929	0.999885	0.0840496	0.530959	0.442459
STK26	0.128287	542.66	-263.33	2.36176	0.698038	-0.0118356	-0.193063	-0.057402	0.23483	0.0133618	0.810953	0.00828652	0.216799	0.0357297	0.178682	0.0145922	1.21397	0.151304	2.58104	1.72721	0.838471	1	1	1	1	1	0.270548	0.697292	0.10815	0.188767	0.359834	0.225409	0.999885	0.262131	0.688147	0.442459
PLXNB1	0.376891	199.336	-91.6681	0.452681	1.09224	-0.0438397	-0.698605	0.0916171	-0.373413	0.0409166	1.84067	0.0252	0.588368	0.082917	0.415263	0.0446909	2.19453	0.580875	1.22086	0.808598	0.838227	1	1	1	1	1	0.138501	0.445969	0.269192	0.368535	0.359904	0.137909	0.999885	0.428033	0.845516	0.442459
RAB36	0.775401	170.033	-77.0166	0.326921	-1.20418	-0.0533588	-0.173229	-0.00308907	0.0667908	0.0464443	2.24195	0.03422	0.608205	0.0979703	0.493265	0.0507445	1.62852	0.259489	0.000994187	0.0183346	0.837697	1	1	1	1	1	0.201909	0.610471	0.974846	0.892291	0.360056	0.182978	0.999885	0.753068	0.998631	0.442583
IGLV8-61	3.1133	470.766	-227.383	1.21775	-4.709	-0.0578982	-0.192473	-0.294888	1.23483	0.0132794	0.0150776	0.0138361	0.968274	0.0150419	0.0148561	0.0145158	17.0606	0.00499378	384.334	6908.84	0.836903	1	1	1	1	1	3.62e-05	0.943663	1.42e-85	0	0.360284	0.000153912	0.999885	7.78e-84	0	0.4428
POLD1	0.135267	483.554	-233.777	1.99677	0.40942	-0.000748063	-0.199395	-0.0359278	0.184368	0.0146713	0.848509	0.00907775	0.240901	0.0370071	0.18608	0.0160524	0.28336	0.076808	0.942524	0.981687	0.835323	1	1	1	1	1	0.594507	0.781671	0.33163	0.321783	0.360738	0.378889	0.999885	0.478155	0.811336	0.443169
MED23	0.148934	358.492	-171.246	1.20454	1.36355	-0.0393159	-0.133289	0.0766985	-0.203178	0.020854	1.06906	0.0135945	0.288748	0.0461722	0.236092	0.0228163	8.51269	0.0397053	2.75939	0.740607	0.835384	1	1	1	1	1	0.00352678	0.842058	0.0966852	0.389466	0.36072	0.00709362	0.999885	0.244947	0.860844	0.443169
SCNM1	0.0858051	624.886	-304.443	2.86466	2.75215	-0.0243815	0.134281	0.0164213	-0.129128	0.0104482	0.179723	0.00688073	0.165026	0.0112914	0.0322338	0.0114296	14.0184	3.13553	2.11505	16.0479	0.835651	1	1	1	1	1	0.000181026	0.0766034	0.145858	6.18e-05	0.360644	0.000598761	0.999885	0.308053	0.00106943	0.443169
ZNF518B	0.116723	301.705	-142.852	1.00071	1.07973	-0.0383224	-0.250573	0.0309498	-0.143368	0.0235263	1.08582	0.0149286	0.31419	0.048004	0.241843	0.0257445	6.26926	0.0453511	0.415682	0.351427	0.835099	1	1	1	1	1	0.0122851	0.83136	0.5191	0.553307	0.360802	0.0195718	0.999885	0.594981	0.936679	0.443185
TNFRSF10C	1.12504	978.106	-481.053	3.58751	0.870684	-0.0384149	-0.10475	-0.134088	0.581178	0.0251191	2.23301	0.0184678	0.529664	0.0980847	0.489863	0.0274995	3.86687	0.0851444	1.86887	1.40756	0.834365	1	1	1	1	1	0.0492482	0.770443	0.171605	0.235461	0.361013	0.061173	0.999885	0.336476	0.737775	0.443311
ZNF71	0.1103	233.003	-108.502	0.707506	-1.54483	-0.00663551	-0.135888	-0.0691511	0.289068	0.0257844	1.3863	0.017215	0.40122	0.060955	0.303918	0.0282306	0.0480333	0.290113	1.287	0.904663	0.83421	1	1	1	1	1	0.826521	0.590148	0.256601	0.341534	0.361058	0.458581	0.999885	0.417352	0.828284	0.443311
MAN1B1-DT	0.139707	137.975	-60.9873	0.316227	-1.47391	-0.024359	-0.562755	-0.0493792	0.118921	0.0445576	2.18723	0.0286833	0.691466	0.0986684	0.485772	0.0487805	0.147192	0.0375017	0.250456	0.0599308	0.834356	1	1	1	1	1	0.701233	0.846447	0.616754	0.806605	0.361016	0.417073	0.999885	0.644674	0.993631	0.443311
LOC105377622	0.192852	461.094	-222.547	1.6146	1.2231	-0.0354912	-0.0528204	-0.0173895	0.014337	0.0175304	1.02123	0.011552	0.264426	0.0455994	0.226588	0.0191976	9.97052	0.240383	0.145431	0.00400352	0.833851	1	1	1	1	1	0.00159066	0.62393	0.702941	0.949549	0.361161	0.00366161	0.999885	0.679256	0.999222	0.443375
SCFD1	0.0488925	830.396	-407.198	3.48009	3.36151	-0.0275552	0.485331	0.0747331	-0.224046	-0.0087151	0.825983	0.00590789	0.191505	0.0364826	0.182635	0.00954829	45.3614	5.60951	4.19618	1.50489	0.833094	1	1	1	1	1	1.64e-11	0.0178633	0.0405151	0.21992	0.361379	4.18e-10	0.524323	0.152956	0.724635	0.44351
SOWAHD	0.438697	322.623	-153.312	0.905666	-0.87406	-0.00437047	0.535669	-0.0216689	0.181243	-0.0260602	1.27035	0.016434	0.353847	0.0563885	0.278922	0.0285543	0.926742	1.52363	0.14767	0.422237	0.832935	1	1	1	1	1	0.335711	0.21707	0.700772	0.515823	0.361425	0.261671	0.999885	0.678357	0.92095	0.44351
HLA-DRB6	1.65937	496.348	-240.174	1.42655	3.41393	-0.0240676	0.0565585	-0.0445542	-0.468492	0.0289992	0.0109035	0.00971814	0.761612	0.0104845	0.0107364	0.0317712	5.32682	0.219573	18.0585	1904.08	0.833118	1	1	1	1	1	0.0209996	0.639365	2.14e-05	0	0.361372	0.030517	0.999885	0.000338284	0	0.44351
CABIN1	0.273078	487.496	-235.748	1.67035	4.39305	-0.0437622	-0.0722362	0.173861	-0.749297	0.0189373	1.37946	0.013025	0.338235	0.0609955	0.307074	0.0207523	12.818	0.0960739	8.12473	5.95418	0.832727	1	1	1	1	1	0.000343291	0.756593	0.00436655	0.0146824	0.361485	0.00102552	0.999885	0.037682	0.176331	0.443521
SART3	0.0980047	340.94	-162.47	1.17651	0.766044	-0.0302288	0.0167078	0.0245916	-0.063704	0.0200358	1.05285	0.0136109	0.283323	0.0461054	0.232771	0.0219669	4.45867	0.877876	0.284491	0.0748987	0.831911	1	1	1	1	1	0.0347246	0.348784	0.593773	0.784333	0.361721	0.0458683	0.999885	0.633153	0.992019	0.443675
POLR2I	0.0987074	169.101	-76.5505	0.443332	0.287429	-0.0308841	-0.370881	0.00841464	-0.1816	0.037143	1.80041	0.0242298	0.545755	0.0814429	0.404419	0.0407308	0.827873	0.000309245	0.0106749	0.201636	0.831587	1	1	1	1	1	0.362888	0.98597	0.917709	0.653403	0.361814	0.276457	0.999885	0.742972	0.974399	0.443675
ISCA1	0.755624	1008.67	-496.336	4.63873	4.79529	0.0280128	-0.0657718	0.0747141	-0.369527	-0.0208758	0.509521	0.0124531	0.318055	0.029475	0.111118	0.0228923	4.36818	1.52716	6.42534	11.0592	0.831583	1	1	1	1	1	0.0366161	0.21654	0.0112503	0.000882461	0.361815	0.0479639	0.999885	0.0715412	0.0144404	0.443675
APOL6	0.567011	1115.12	-549.56	4.74946	2.83143	-0.0318664	0.379487	-0.0217487	0.181677	0.0173585	2.00659	0.0127606	0.461091	0.0886554	0.443258	0.0190294	6.46604	1.61459	0.0601808	0.16799	0.832091	1	1	1	1	1	0.0109955	0.203848	0.80621	0.681904	0.361669	0.017879	0.999885	0.716721	0.978388	0.443675
RELL1	0.295509	310.901	-147.45	0.973779	1.58949	-0.0554024	-0.180794	0.0839521	-0.280727	0.0264744	1.20041	0.0173778	0.334064	0.0527027	0.267027	0.0290413	10.9175	0.0171691	2.53745	1.10524	0.831039	1	1	1	1	1	0.000952621	0.895751	0.111174	0.293119	0.361972	0.00239678	0.999885	0.266217	0.784546	0.443772
KEL	2.27988	280.887	-132.443	0.578488	2.91765	0.0666138	-0.112921	0.289089	-1.1281	-0.0536856	3.60015	0.0291663	1.01989	0.163948	0.80574	0.0588938	4.45739	0.788843	3.10921	1.96023	0.830953	1	1	1	1	1	0.0347507	0.37445	0.0778509	0.161489	0.361997	0.0458936	0.999885	0.217091	0.653209	0.443772
TIMM10	0.166831	425.775	-204.887	1.56406	0.761197	-0.0210015	-0.481125	-0.0275864	0.0875316	0.0185382	0.967558	0.0113414	0.28458	0.0438191	0.214497	0.0203481	2.61505	2.14242	0.396336	0.166528	0.830013	1	1	1	1	1	0.105854	0.143276	0.528988	0.683216	0.362269	0.112264	0.999885	0.600378	0.978388	0.443798
ETFDH	0.146668	411.936	-197.968	1.50876	1.70295	-0.0148312	0.517548	0.0940653	-0.277626	-0.0175098	1.02194	0.0116816	0.255048	0.044706	0.225084	0.0192195	5.26728	3.51189	4.42719	1.52137	0.829998	1	1	1	1	1	0.0217299	0.0609301	0.0353707	0.217413	0.362273	0.0313122	0.942831	0.140631	0.72191	0.443798
PSMB8-AS1	0.121781	583.992	-283.996	2.57689	0.918803	-0.0211913	0.0603376	-0.0829547	0.264929	0.0154704	0.131571	0.0121541	0.240615	0.0254145	0.0589951	0.0169777	2.81556	2.95914	10.6542	20.1663	0.830321	1	1	1	1	1	0.0933543	0.0853931	0.00109824	7.1e-06	0.36218	0.101854	0.999885	0.0130641	0.000124578	0.443798
MIR762HG	0.205128	95.0645	-39.5322	0.169548	-2.05569	-0.0315667	-0.90303	-0.054121	0.120533	0.0638998	3.0378	0.0409077	1.04174	0.138378	0.676604	0.0701394	0.0859395	0.0714593	0.152967	0.0317351	0.829994	1	1	1	1	1	0.769404	0.789224	0.695716	0.85861	0.362274	0.439257	0.999885	0.676098	0.997932	0.443798
MTDHP3	3.75649	254.077	-119.039	0.436271	3.91613	0.0295976	-0.390718	0.310549	-1.21343	-0.0674638	2.63773	0.0303577	0.966039	0.126623	0.616513	0.0740417	0.402721	2.50663	6.01505	3.87386	0.830211	1	1	1	1	1	0.525687	0.113368	0.0141844	0.0490435	0.362212	0.351812	0.999885	0.0837141	0.381227	0.443798
RHNO1	0.113124	408.485	-196.243	1.58981	0.470565	0.00176468	-0.135642	-0.0168543	0.0731992	0.0163346	0.979786	0.0102164	0.275401	0.0429705	0.21611	0.0179366	0.711154	0.0366471	0.153844	0.114726	0.829355	1	1	1	1	1	0.399061	0.848185	0.694889	0.734826	0.362459	0.29463	0.999885	0.676098	0.985273	0.443939
ENDOV	0.20476	417.62	-200.81	1.43327	1.79372	-0.0214544	-0.0368371	0.0556486	-0.237185	0.0160323	0.0067639	0.00579216	0.295357	0.00621617	0.00657879	0.0176058	12.9984	0.180688	80.1426	1299.81	0.829244	1	1	1	1	1	0.000311755	0.670783	3.48e-19	1.24e-284	0.362491	0.000943693	0.999885	9.86e-18	5.26e-283	0.443939
FASTKD2	0.0745741	248.169	-116.085	0.777891	-0.338502	-0.0200017	-0.205939	-0.00691977	0.0546437	0.0251912	1.27107	0.0165186	0.370513	0.0558462	0.280468	0.0276727	0.690642	0.028502	0.0153531	0.0379589	0.828698	1	1	1	1	1	0.405946	0.865934	0.901388	0.845526	0.362649	0.298016	0.999885	0.739199	0.997932	0.444069
TTLL12	0.159317	695.725	-339.862	3.24526	1.5327	-0.00226822	-0.0372933	-0.0262996	0.153667	0.0117591	0.77854	0.00745918	0.206176	0.0341597	0.171457	0.0129195	0.0782903	0.244932	0.592746	0.803254	0.828438	1	1	1	1	1	0.779628	0.620666	0.441359	0.370122	0.362725	0.442833	0.999885	0.551715	0.845761	0.444099
CTCF	0.0844882	726.183	-355.091	3.44212	2.21958	-0.0142734	0.053407	-0.00309543	0.0499245	0.00962889	0.966772	0.00639896	0.227915	0.0427045	0.213635	0.0105855	4.45287	0.486192	0.00525405	0.0546112	0.827428	1	1	1	1	1	0.0348426	0.485631	0.942216	0.815225	0.363017	0.0459887	0.999885	0.747372	0.99464	0.444394
TMEM39B	0.164061	233.257	-108.629	0.644728	2.45554	-0.0477962	-0.262901	0.105018	-0.560988	0.0311591	1.43634	0.0203103	0.414093	0.0643082	0.325344	0.0342608	5.08801	2.75e-07	2.66681	2.97318	0.827131	1	1	1	1	1	0.0240918	0.999581	0.102462	0.0846553	0.363103	0.0340585	0.999885	0.253734	0.49875	0.444408
FAM199X	0.0696055	470.219	-227.109	1.94251	0.866857	-0.0230661	-0.192393	-0.0423022	0.141406	0.0142392	0.862251	0.00926259	0.215754	0.037608	0.18674	0.0156592	5.79989	0.163999	1.26522	0.573402	0.82686	1	1	1	1	1	0.0160272	0.685501	0.260665	0.44891	0.363182	0.0244142	0.999885	0.420997	0.890478	0.444408
PATJ	0.516545	329.565	-156.782	0.812044	3.11813	-0.0453046	0.240619	0.189658	-0.754344	0.0290893	1.98665	0.0206968	0.486613	0.0871966	0.442443	0.0319873	4.39312	1.47357	4.73088	2.90687	0.82701	1	1	1	1	1	0.0360843	0.224784	0.0296258	0.088203	0.363138	0.0473989	0.999885	0.126919	0.508931	0.444408
ATXN7L3-AS1	0.229089	172.311	-78.1556	0.443683	0.51906	-0.0267164	-0.671007	0.0677079	-0.288703	0.0391347	1.82605	0.0236886	0.606285	0.0809993	0.408172	0.0430608	0.56296	0.415575	0.698741	0.500283	0.82596	1	1	1	1	1	0.45307	0.519154	0.403207	0.479376	0.363443	0.321054	0.999885	0.527794	0.901434	0.444665
FAM174A	0.312502	388.308	-186.154	1.35902	-0.533508	-0.0389809	-0.290709	-0.13443	0.415505	0.0218398	1.05246	0.0142029	0.29587	0.047997	0.231976	0.0240392	7.54653	0.23132	7.84445	3.20822	0.825389	1	1	1	1	1	0.00601258	0.630547	0.00509771	0.073269	0.363609	0.0109322	0.999885	0.042372	0.465388	0.444805
TMEM25	0.354916	134.601	-59.3003	0.269295	-3.57299	-0.0127797	-0.431059	-0.102043	0.494272	0.0456716	2.4309	0.0309971	0.735494	0.1068	0.529219	0.0502961	0.036063	0.0290541	0.912904	0.87229	0.824561	1	1	1	1	1	0.849385	0.864654	0.339345	0.350322	0.36385	0.46513	0.999885	0.483871	0.836774	0.44496
HSPA4	0.0321077	466.51	-225.255	2.05911	1.04006	-0.0252053	-0.104924	-0.02126	0.101007	0.0130752	0.767584	0.00831987	0.202377	0.0338112	0.169446	0.0143997	9.44421	0.00363584	0.395371	0.355336	0.824503	1	1	1	1	1	0.00211817	0.951918	0.52949	0.551108	0.363867	0.0046629	0.999885	0.600584	0.935914	0.44496
PSMD6-AS2	0.382785	216.189	-100.094	0.514827	0.343845	-0.0369568	-0.165926	0.0780989	-0.227109	0.0338527	1.70142	0.0232964	0.476229	0.07304	0.375849	0.0372836	1.70548	0.187868	1.14332	0.365125	0.824422	1	1	1	1	1	0.191573	0.664697	0.284951	0.545674	0.36389	0.17571	0.999885	0.442452	0.933024	0.44496
SLC7A5P1	0.4847	115.498	-49.7489	0.208376	0.929348	-0.0283146	-0.0972656	0.175259	-0.66901	0.0514817	2.91694	0.038954	0.796777	0.124882	0.651537	0.056727	0.019309	0.660061	1.9695	1.05435	0.823618	1	1	1	1	1	0.889484	0.416539	0.160501	0.304506	0.364124	0.476317	0.999885	0.324754	0.794557	0.445183
FAM136A	0.0671887	405.404	-194.702	1.63285	0.19598	-0.0142047	-0.20355	-0.0719108	0.22485	0.0154777	0.7918	0.00967861	0.230448	0.0355425	0.175183	0.0170586	1.33957	0.109649	4.09347	1.64742	0.82324	1	1	1	1	1	0.247109	0.740544	0.0430492	0.199311	0.364234	0.211334	0.999885	0.156744	0.702336	0.445214
AARS2	0.141002	286.092	-135.046	0.897976	0.349223	-0.0232819	-0.122958	0.0243657	-0.0615901	0.0232849	1.17596	0.0155215	0.337002	0.0512402	0.259765	0.0256666	1.42695	0.186688	0.226119	0.0562159	0.823019	1	1	1	1	1	0.232263	0.665688	0.634417	0.81258	0.364299	0.202481	0.999885	0.653279	0.99464	0.445214
FAM171A1	0.502785	139.642	-61.8209	0.279001	-3.49378	-0.0321804	-0.633619	-0.125612	0.55095	0.0494801	2.38139	0.0324063	0.738668	0.106754	0.521122	0.0545418	0.316895	0.0758125	1.3845	1.11776	0.823005	1	1	1	1	1	0.57348	0.783054	0.239337	0.290402	0.364303	0.371112	0.999885	0.40252	0.780928	0.445214
TRAPPC3	0.122448	717.263	-350.632	3.63517	2.36354	-0.0138643	0.0549359	-0.0292718	0.0799585	0.00972444	0.489214	0.00622557	0.142567	0.0216686	0.108089	0.010722	4.36907	2.43851	1.82488	0.547223	0.822576	1	1	1	1	1	0.036597	0.118389	0.176734	0.459454	0.364428	0.0479484	0.999885	0.342328	0.895122	0.445304
ZFP90	0.110791	377.811	-180.905	1.29963	1.60273	-0.00969387	-0.216555	0.0620668	-0.247682	0.0182272	1.14614	0.0115692	0.311774	0.0502843	0.254349	0.0201068	0.148638	0.0178475	1.52354	0.948265	0.821775	1	1	1	1	1	0.69984	0.893723	0.217085	0.330161	0.364662	0.416432	0.999885	0.383456	0.817658	0.445526
HLA-DQB1	1.04219	707.861	-345.931	2.40488	4.78922	-0.00768614	0.664815	0.117689	-0.71135	0.0256242	2.92673	0.017598	0.677905	0.130144	0.648507	0.0282698	0.0266616	2.15707	0.817745	1.2032	0.821594	1	1	1	1	1	0.870295	0.141915	0.36584	0.272683	0.364714	0.471304	0.999885	0.503251	0.765302	0.445528
SLC30A7	0.178428	388.795	-186.398	1.3253	0.347658	-0.0274641	0.0133963	0.0164332	0.0415382	0.0194872	1.34306	0.0131886	0.329632	0.0584016	0.295348	0.0215027	3.7544	0.492577	0.0791764	0.0197801	0.82132	1	1	1	1	1	0.0526685	0.48278	0.778417	0.888153	0.364795	0.0646431	0.999885	0.706621	0.998391	0.445545
POLE	0.513772	684.476	-334.238	2.67005	4.48526	-0.0058867	0.427662	0.178897	-0.672649	-0.0196185	1.33221	0.011693	0.342608	0.0576891	0.292765	0.0216514	1.36569	0.775643	9.61655	5.27886	0.821033	1	1	1	1	1	0.242554	0.378477	0.00192832	0.0215858	0.364878	0.208611	0.999885	0.0202256	0.236271	0.445545
IL17RA	0.377408	1309.74	-646.872	6.52082	4.12118	-0.0400907	0.0686115	0.0381357	0.103497	0.0265639	1.83109	0.014584	0.336712	0.0680178	0.377302	0.0293168	14.2859	1.83281	0.314354	0.0752456	0.821017	1	1	1	1	1	0.00015704	0.175796	0.575021	0.783847	0.364883	0.000535245	0.999885	0.624146	0.992019	0.445545
U2AF2	0.293815	414.011	-199.005	1.10363	5.61628	-0.0810603	-0.165847	0.256135	-1.12249	0.0251434	1.78427	0.0179133	0.421938	0.0793082	0.399381	0.027769	26.48	5.08e-05	10.4304	7.8993	0.819841	1	1	1	1	1	2.66e-07	0.994314	0.00123958	0.0049454	0.365227	2.45e-06	0.999885	0.0144513	0.0718538	0.445573
LIMS2	0.234397	125.969	-54.9847	0.258229	-2.86617	-0.00608785	-0.601931	-0.0795835	0.330106	0.0467471	2.48206	0.030222	0.800577	0.109924	0.544294	0.0516348	0.166921	0.00500764	0.524154	0.367824	0.819643	1	1	1	1	1	0.682863	0.943585	0.469075	0.544193	0.365285	0.411072	0.999885	0.566622	0.932591	0.445573
KDM2B	0.164516	428.21	-206.105	1.41321	2.52891	-0.0248404	-0.179724	0.0652099	-0.362971	0.0183552	1.35118	0.0119753	0.337321	0.0594278	0.300366	0.0202674	3.64263	0.00159407	1.20406	1.4603	0.820203	1	1	1	1	1	0.0563179	0.968152	0.272512	0.226882	0.365121	0.0681093	0.999885	0.431158	0.731944	0.445573
RPS12	0.271654	1330.26	-657.131	6.93384	6.09769	-0.00284902	-0.118707	0.00437492	-0.204206	0.012838	1.27282	0.00820691	0.305081	0.0567824	0.282779	0.0141789	0.0531625	0.000776414	0.00593627	0.521484	0.819799	1	1	1	1	1	0.817649	0.97777	0.938586	0.470209	0.365239	0.45615	0.999885	0.746853	0.899593	0.445573
TIMM10B	0.0760231	231.63	-107.815	0.714086	1.30086	-0.0347759	-0.112837	0.0690949	-0.325682	0.0274013	1.35014	0.0186273	0.380144	0.05949	0.302104	0.0302631	2.76643	0.249446	1.34897	1.16219	0.81981	1	1	1	1	1	0.0962605	0.617465	0.245458	0.281012	0.365236	0.104216	0.999885	0.407925	0.771848	0.445573
USPL1	0.109428	458.482	-221.241	1.69951	1.75783	-0.0324312	-0.2197	0.0301144	-0.121493	0.0163769	0.998204	0.0104029	0.259547	0.0439213	0.221352	0.0180882	10.0992	0.140496	0.470106	0.301254	0.819739	1	1	1	1	1	0.00148337	0.707788	0.492938	0.583097	0.365256	0.00346292	0.999885	0.580254	0.950157	0.445573
AFF3	0.770511	369.864	-176.932	0.87167	2.14428	-0.0598586	-0.88963	0.155554	-0.444038	0.0337702	2.08847	0.019564	0.550358	0.0910718	0.465892	0.0373036	9.21732	1.79401	2.91737	0.908387	0.819531	1	1	1	1	1	0.00239737	0.180439	0.0876304	0.340543	0.365317	0.0051774	0.999885	0.231309	0.826794	0.445573
TRAF6	0.126112	339.253	-161.627	1.20239	1.62116	-0.0389799	-0.248125	0.0416483	-0.201998	0.0210907	0.981052	0.0133426	0.282162	0.0434002	0.218762	0.0232903	8.61579	0.114337	0.920898	0.852608	0.820036	1	1	1	1	1	0.0033326	0.735259	0.337239	0.355816	0.36517	0.00675728	0.999885	0.482739	0.840939	0.445573
LAMP5	0.564272	103.658	-43.829	0.174941	-1.63599	-0.0260639	-1.51973	-0.0728595	0.0864956	0.0705302	3.00672	0.0377774	1.26022	0.139226	0.672683	0.0779253	0.0808969	0.641225	0.273861	0.0165336	0.819206	1	1	1	1	1	0.776086	0.423267	0.600753	0.897688	0.365412	0.44143	0.999885	0.636979	0.998631	0.445627
WDR81	0.186689	524.906	-254.453	2.08328	1.73211	-0.0110333	-0.0560891	0.0366694	-0.107546	0.0150273	1.07649	0.00985504	0.27648	0.0469852	0.237358	0.0166115	0.522958	0.165361	0.609096	0.205295	0.818353	1	1	1	1	1	0.469582	0.684268	0.435129	0.65048	0.365662	0.32806	0.999885	0.548204	0.974141	0.445868
RPL13P12	0.650255	645.877	-314.939	2.13029	5.27859	-0.0425046	-0.807778	0.10586	-0.703168	0.0231952	2.1677	0.014685	0.526075	0.0966084	0.481436	0.0256482	8.40959	1.59682	1.20069	2.13324	0.817864	1	1	1	1	1	0.00373246	0.206355	0.273184	0.144135	0.365805	0.00742439	0.999885	0.431739	0.625847	0.44598
HEATR5B	0.174621	389.065	-186.533	1.21837	2.67677	-0.0341488	-0.131527	0.130118	-0.493077	0.0200527	1.14827	0.0131619	0.303743	0.0498632	0.255051	0.0221851	6.52732	0.0360793	6.80949	3.73744	0.817	1	1	1	1	1	0.010623	0.849352	0.00906745	0.0532059	0.366059	0.0173983	0.999885	0.0620283	0.397329	0.446065
SLC16A6	0.331616	289.885	-136.943	0.787893	1.4213	-0.0676131	-0.0983228	0.093151	-0.295901	0.0291831	1.41357	0.0206251	0.359073	0.0620232	0.313652	0.032288	12.3363	0.159715	2.25562	0.890012	0.816925	1	1	1	1	1	0.000444237	0.689419	0.13313	0.345474	0.366081	0.00126634	0.999885	0.29451	0.831361	0.446065
ELF2	0.146578	806.984	-395.492	3.26351	4.04614	-0.0377839	0.162139	0.098222	-0.366288	0.0115759	1.5294	0.0085125	0.263261	0.0692254	0.336787	0.012804	23.4527	1.08936	2.0132	1.18286	0.817363	1	1	1	1	1	1.28e-06	0.296613	0.155936	0.276774	0.365952	9.23e-06	0.999885	0.318926	0.768365	0.446065
CFL2	0.205192	225.384	-104.692	0.620297	0.577485	-0.0280772	-0.463218	0.0211412	-0.16417	0.0313324	1.49056	0.0194715	0.463408	0.0664996	0.333072	0.0346614	1.27365	0.244465	0.10107	0.242946	0.817135	1	1	1	1	1	0.259082	0.621	0.750549	0.622086	0.366019	0.218728	0.999885	0.695869	0.965816	0.446065
NAIF1	0.08093	304.628	-144.314	1.11856	-0.635929	-0.0154797	-0.0103761	-0.057036	0.235766	0.019573	1.02484	0.0133316	0.287097	0.0451852	0.225207	0.0216641	0.588134	0.871165	1.59333	1.09597	0.816271	1	1	1	1	1	0.443142	0.350633	0.206851	0.295152	0.366273	0.316807	0.999885	0.372144	0.786944	0.446236
FOXJ2	0.190009	644.109	-314.054	2.97372	2.58998	-0.0166288	-0.134343	0.0539827	-0.139624	0.0127446	0.929936	0.00816713	0.234889	0.0407252	0.205419	0.0141142	3.44843	0.00391307	1.75704	0.461992	0.815343	1	1	1	1	1	0.063312	0.950121	0.184994	0.496694	0.366545	0.0748538	0.999885	0.351071	0.91017	0.446459
TGFA	0.909969	324.906	-154.453	0.758528	-1.93862	-0.0592584	-0.336808	-0.128293	0.541998	0.0332671	2.12337	0.0241469	0.512469	0.0951337	0.465104	0.0368431	6.08534	0.0267674	1.81859	1.35798	0.815299	1	1	1	1	1	0.0136308	0.87004	0.177482	0.243887	0.366558	0.0213703	0.999885	0.343242	0.74443	0.446459
IPCEF1	0.125135	305.845	-144.922	1.1069	0.468897	-0.0299359	-0.186976	0.0420143	-0.0482823	0.0214144	1.0464	0.0140564	0.29922	0.0453914	0.230418	0.0237213	3.92673	0.00114222	0.856738	0.043908	0.814958	1	1	1	1	1	0.0475243	0.973039	0.354653	0.834025	0.366659	0.0593893	0.999885	0.495735	0.997684	0.446501
CNNM2	0.0903373	256.3	-120.15	0.889752	1.40501	-0.0221512	-0.303017	0.0777252	-0.317454	0.0241481	1.19367	0.0153381	0.360283	0.0524065	0.266111	0.0267516	1.27834	0.0700673	2.19965	1.4231	0.81483	1	1	1	1	1	0.258208	0.791239	0.138042	0.232893	0.366696	0.218277	0.999885	0.299417	0.736246	0.446501
USE1	0.119901	482.868	-233.434	1.95569	1.26557	-0.0119175	-0.000612907	4.19e-06	-0.0023186	0.0140677	0.87153	0.00939217	0.232106	0.0386256	0.192651	0.0155958	0.824937	0.596599	1.18e-08	0.000144847	0.813638	1	1	1	1	1	0.363741	0.439879	0.999913	0.990397	0.367047	0.276787	0.999885	0.758684	0.999893	0.446865
TTC24	0.369942	109.994	-46.997	0.199161	-1.23821	-0.0213423	-0.667542	-0.025121	-0.042381	0.0552954	2.84019	0.0363945	0.927485	0.128402	0.63539	0.0613331	0.00358684	0.0020749	0.0382765	0.004449	0.812811	1	1	1	1	1	0.952243	0.963668	0.844889	0.94682	0.367291	0.491597	0.999885	0.726799	0.999222	0.447036
CCT6P1	0.0850964	161.857	-72.9285	0.422452	-0.331773	-0.0256938	-0.662723	0.0111196	-0.0845972	0.0390184	1.8356	0.0239101	0.607171	0.0823248	0.409303	0.0432746	0.476164	0.3958	0.018244	0.042719	0.812968	1	1	1	1	1	0.490165	0.529266	0.892556	0.836255	0.367244	0.337159	0.999885	0.736772	0.997894	0.447036
PML	0.242816	848.372	-416.186	3.61474	2.86598	-0.0242143	0.0783849	0.00376263	-0.0207062	0.0123111	1.12476	0.00875243	0.267504	0.0496631	0.248161	0.0136591	8.13369	0.658151	0.00574007	0.00696196	0.812359	1	1	1	1	1	0.00434502	0.417213	0.939607	0.933503	0.367424	0.00840235	0.999885	0.746853	0.999222	0.447136
SH2D3C	0.222778	875.527	-429.764	3.8276	0.788181	-0.0168353	0.202823	-0.105854	0.482307	0.0118505	0.975623	0.00792549	0.238958	0.0432522	0.215572	0.0131654	3.92876	2.41439	5.9896	5.0057	0.810219	1	1	1	1	1	0.0474669	0.120225	0.0143904	0.025264	0.368056	0.0593288	0.999885	0.0845282	0.264797	0.447402
EEF2K	0.219742	183.877	-83.9385	0.433328	1.29651	-0.0405338	-0.178553	0.107415	-0.463554	0.0365612	1.81804	0.0255159	0.515076	0.0797025	0.407791	0.0406118	1.73095	0.177303	1.81629	1.29219	0.81047	1	1	1	1	1	0.18829	0.673701	0.177756	0.255645	0.367981	0.173518	0.999885	0.343437	0.752756	0.447402
ITGB4	0.5956	54.0192	-19.0096	0.0591951	-3.47888	-0.0765064	-1.0852	-0.0868471	0.257067	0.115286	5.24216	0.0899702	1.71609	0.239509	1.16622	0.128007	0.0914104	0.000787625	0.131482	0.0485882	0.811128	1	1	1	1	1	0.762392	0.977611	0.7169	0.825538	0.367787	0.437285	0.999885	0.684365	0.995589	0.447402
CDK7	0.0819115	285.729	-134.865	1.09178	0.39299	-0.0227427	-0.188429	-0.0197205	0.0203945	0.0211047	1.04989	0.0137396	0.305571	0.0469161	0.233144	0.0234446	1.93789	0.00326305	0.176682	0.00765206	0.810348	1	1	1	1	1	0.163898	0.954447	0.674241	0.930293	0.368017	0.15691	0.999885	0.667338	0.999222	0.447402
ADAMTS10	0.486224	166.059	-75.0294	0.331612	-0.418934	-0.0376324	-0.56841	0.0213784	-0.0993854	0.044434	2.0989	0.0287214	0.657286	0.0939794	0.468634	0.0493639	0.933363	0.0916071	0.051747	0.0449756	0.810234	1	1	1	1	1	0.333991	0.762144	0.820051	0.832049	0.368051	0.260637	0.999885	0.720335	0.99709	0.447402
SFMBT1	0.107839	251.423	-117.712	0.619719	1.43916	-0.0165412	0.838839	0.143281	-0.519081	-0.0275381	1.77099	0.0200903	0.408588	0.0765429	0.391951	0.0305819	3.53523	3.52216	3.50402	1.75391	0.810843	1	1	1	1	1	0.0600781	0.0605537	0.0612199	0.185386	0.367871	0.0715428	0.942831	0.189671	0.684433	0.447402
C16orf91	0.106105	431.744	-207.872	1.81136	0.92189	-0.0110903	-0.185577	-0.0561889	0.104634	0.0146946	0.744841	0.00921018	0.221372	0.0336938	0.165923	0.0163251	0.7082	0.0655944	2.781	0.397681	0.810219	1	1	1	1	1	0.400042	0.797863	0.0953885	0.528289	0.368055	0.295124	0.999885	0.243316	0.925567	0.447402
DCP1A	0.123273	544.567	-264.283	2.1312	2.07102	-0.0258171	0.0470633	0.0699034	-0.180292	0.0139447	1.2365	0.0096184	0.292379	0.0543069	0.273328	0.0154813	7.35837	0.441636	1.65686	0.435098	0.811345	1	1	1	1	1	0.00667511	0.506334	0.198028	0.509498	0.367723	0.011899	0.999885	0.363894	0.918334	0.447402
NCBP3	0.114376	591.38	-287.69	2.76183	3.08148	-0.0263349	0.00669049	0.0733933	-0.263916	0.0115751	0.666659	0.00753912	0.178038	0.0292515	0.147681	0.0128677	13.4207	0.708525	6.2953	3.19362	0.809185	1	1	1	1	1	0.00024886	0.399934	0.0121058	0.0739263	0.368361	0.000780877	0.999885	0.0753413	0.466845	0.447585
TMED1	0.0816811	318.169	-151.085	1.30717	0.665949	-0.018326	-0.12794	-0.0173441	0.00759588	0.0184584	0.930192	0.0120366	0.271326	0.0415892	0.20673	0.0205175	1.50873	0.0765452	0.173918	0.00135005	0.809351	1	1	1	1	1	0.219333	0.782035	0.676653	0.97069	0.368312	0.194548	0.999885	0.66851	0.999222	0.447585
H3P36	0.217155	135.446	-59.7228	0.304821	-1.03478	-0.0474639	-0.344029	-0.00517452	0.00497694	0.0471469	2.25758	0.0335051	0.651737	0.100626	0.501674	0.0524018	1.19748	0.026977	0.00264436	9.84e-05	0.809494	1	1	1	1	1	0.273825	0.869537	0.958988	0.992085	0.36827	0.227308	0.999885	0.751454	0.999893	0.447585
CERS6	0.113795	492.47	-238.235	1.83335	1.53375	-0.0385746	-0.0489703	0.0308961	-0.0593737	0.0153895	0.974763	0.0101994	0.24493	0.0426765	0.215275	0.0171105	16.3829	0.158588	0.52412	0.0760674	0.808951	1	1	1	1	1	5.17e-05	0.69046	0.46909	0.782699	0.36843	0.000206806	0.999885	0.566622	0.991707	0.447606
ZC3HAV1L	0.486289	82.3626	-33.1813	0.124454	-1.20557	-0.0460278	-0.980948	-0.0528705	-0.0716208	0.0768876	3.62096	0.0509971	1.24031	0.168577	0.817667	0.0854964	0.205305	0.0301743	0.0983627	0.00767229	0.808755	1	1	1	1	1	0.650472	0.862095	0.753803	0.930201	0.368489	0.400275	0.999885	0.697083	0.999222	0.447614
OPRL1	0.167398	488.976	-236.488	2.01537	1.02512	-0.0180338	0.00707819	-0.0202665	0.0843494	0.014463	0.745014	0.00966486	0.210805	0.0330482	0.164285	0.0160844	2.75042	1.03135	0.376066	0.263614	0.808549	1	1	1	1	1	0.0972287	0.309842	0.539716	0.607648	0.36855	0.105077	0.999885	0.60671	0.960715	0.447626
CC2D2B	0.463021	61.3894	-22.6947	0.0763787	-1.86324	-0.0677009	-0.599468	0.102678	-0.232174	0.0948786	4.72617	0.0779148	1.36258	0.201277	1.04142	0.105605	0.0913728	0.0766387	0.260238	0.0497018	0.807173	1	1	1	1	1	0.762439	0.781905	0.609957	0.823583	0.368958	0.437285	0.999885	0.640615	0.994964	0.448058
DAP	0.271254	1028.88	-506.441	5.34673	3.27917	-0.00579654	-0.486952	-0.0612059	0.190591	0.0118259	0.59256	0.00731588	0.179672	0.0259889	0.131099	0.0131674	0.12125	9.50044	5.54641	2.11352	0.806617	1	1	1	1	1	0.727682	0.00205423	0.0185186	0.146004	0.369122	0.426125	0.0943576	0.0979195	0.629529	0.448196
SMG9	0.0733419	294.129	-139.064	1.02615	1.0784	-0.0207055	-0.0719872	0.0483178	-0.195452	0.0207227	1.07	0.0139673	0.304856	0.0468713	0.237687	0.0230831	1.39167	0.375005	1.06267	0.67619	0.805943	1	1	1	1	1	0.238124	0.540288	0.302606	0.410902	0.369323	0.206108	0.999885	0.456034	0.868681	0.448354
ANKRD36	0.707365	484.073	-234.037	1.47007	3.16022	-0.025322	0.125241	0.182017	-0.637676	0.0251142	2.26353	0.0171822	0.542437	0.0992486	0.500216	0.0279785	1.36618	0.5867	3.36339	1.62512	0.805731	1	1	1	1	1	0.242469	0.443698	0.0666606	0.20238	0.369385	0.208596	0.999885	0.199702	0.706857	0.448354
TMEM186	0.15995	118.165	-51.0825	0.167004	1.0009	-0.017867	1.96564	0.274595	-0.936144	-0.0556418	3.53013	0.0473059	0.736188	0.15089	0.783867	0.0619974	2.71504	7.13704	3.3118	1.42627	0.80548	1	1	1	1	1	0.0994065	0.00755077	0.0687841	0.232375	0.36946	0.106873	0.289342	0.203024	0.736139	0.448354
RAB12	0.978693	105.971	-44.9857	0.163977	2.28441	-0.216512	0.203832	0.256531	-0.893274	0.106599	3.19918	0.0927481	0.714484	0.138479	0.721732	0.118773	6.8256	0.915848	3.43169	1.53185	0.805514	1	1	1	1	1	0.00898604	0.338568	0.0639565	0.215835	0.36945	0.0151379	0.999885	0.194867	0.720897	0.448354
LIN7B	0.110164	133.621	-58.8105	0.304378	-1.56297	-0.0211083	-0.473971	-0.0356653	0.102067	0.0435005	2.23975	0.0292083	0.694121	0.09997	0.496038	0.0484885	0.0510532	0.000110285	0.127278	0.0423389	0.804843	1	1	1	1	1	0.821241	0.991621	0.721271	0.836975	0.369649	0.45715	0.999885	0.685949	0.997932	0.448521
H4C11	0.550682	72.2364	-28.1182	0.0963507	4.6531	-0.150481	-0.521633	0.226151	-1.39208	0.113876	4.29773	0.0911447	1.18905	0.196965	1.0118	0.126956	2.10055	0.0224566	1.31831	1.89298	0.804559	1	1	1	1	1	0.147246	0.880879	0.250895	0.168867	0.369734	0.144552	0.999885	0.413419	0.663715	0.448561
HLCS	0.213625	134.943	-59.4715	0.28162	-0.251443	-0.0443407	-0.506464	0.0529017	-0.206551	0.0483474	2.29357	0.0328218	0.700535	0.101179	0.51154	0.0539113	1.02854	0.0119836	0.273373	0.16304	0.804244	1	1	1	1	1	0.310502	0.91283	0.601078	0.686373	0.369828	0.247845	0.999885	0.636979	0.979109	0.448612
DEFA4	1.81697	1523.58	-753.789	6.516	7.88324	0.0414917	0.409823	0.178601	-0.692273	-0.0298116	2.46071	0.0192722	0.60892	0.108967	0.54421	0.0332493	4.01842	0.0538768	2.68645	1.61816	0.803906	1	1	1	1	1	0.0450057	0.81645	0.101205	0.203349	0.369928	0.0567576	0.999885	0.252112	0.707049	0.448671
PAFAH2	0.130988	287.654	-135.827	0.772445	1.0727	-0.0124064	0.899574	0.107679	-0.370942	-0.0238876	1.61714	0.017772	0.368153	0.0701135	0.356985	0.0266508	3.03248	5.60992	2.35863	1.07972	0.803388	1	1	1	1	1	0.0816134	0.0178591	0.124592	0.29876	0.370082	0.0917745	0.524323	0.283905	0.790787	0.448795
TFPI	0.702685	306.359	-145.18	0.753835	1.04696	-0.0455118	-0.281208	0.0437103	-0.201967	0.031573	1.76603	0.0208249	0.470534	0.0747319	0.385926	0.0352606	4.2186	1.24e-05	0.342101	0.273876	0.801778	1	1	1	1	1	0.0399831	0.997194	0.558619	0.600743	0.370562	0.0516367	0.999885	0.615285	0.956731	0.448939
PDS5B	0.109808	521.4	-252.7	2.11669	1.54643	-0.0316188	-0.0601609	0.0429165	-0.0459589	0.0138512	1.04409	0.00929253	0.253025	0.045477	0.230013	0.0154618	12.876	0.0754948	0.890563	0.0399239	0.802527	1	1	1	1	1	0.000332822	0.783498	0.345325	0.841629	0.370339	0.000997401	0.999885	0.488161	0.997932	0.448939
HOOK2	0.118335	251.904	-117.952	0.577589	1.52183	-0.0211482	1.03152	0.161556	-0.579079	-0.0282698	1.94499	0.0224439	0.432822	0.0852449	0.431064	0.0315568	5.07175	5.07902	3.59178	1.80465	0.802527	1	1	1	1	1	0.0243189	0.0242171	0.0580659	0.179151	0.370339	0.034306	0.632785	0.184799	0.674198	0.448939
PIM2	0.326042	1038.82	-511.411	4.86315	3.15728	-0.0157118	-0.4693	-0.067303	0.1782	0.0205812	2.24561	0.0111008	0.299687	0.0883181	0.482834	0.022985	1.27694	1.95734	0.580724	0.136213	0.801774	1	1	1	1	1	0.258469	0.161798	0.446029	0.712075	0.370563	0.218434	0.999885	0.554275	0.980617	0.448939
TOP2A	0.617896	519.252	-251.626	1.71563	1.59708	0.00866731	-0.161762	0.0659545	-0.177008	-0.024001	1.43301	0.0136118	0.393088	0.0609321	0.313064	0.0268022	0.0430875	1.70974	1.17165	0.319682	0.801892	1	1	1	1	1	0.835561	0.191019	0.279063	0.571799	0.370528	0.461193	0.999885	0.436998	0.945129	0.448939
C5AR2	0.44007	352.612	-168.306	0.888798	1.93803	-0.0428672	0.491258	0.162354	-0.507551	0.0269329	1.92224	0.0213975	0.452406	0.0847841	0.425467	0.0300746	3.7433	3.6366	3.66689	1.42307	0.80199	1	1	1	1	1	0.0530196	0.0565223	0.0555037	0.232898	0.370499	0.0650015	0.912371	0.18049	0.736246	0.448939
PRDM15	0.17251	264.323	-124.161	0.760758	0.521581	-0.0452236	-0.178752	0.0282501	-0.0987824	0.027467	1.28038	0.0185371	0.364315	0.0567959	0.285119	0.0306678	5.6975	0.0379266	0.247404	0.120035	0.802153	1	1	1	1	1	0.0169891	0.845591	0.618909	0.728997	0.37045	0.0256368	0.999885	0.645566	0.982786	0.448939
NOL3	0.323552	111.129	-47.5643	0.209703	-0.240191	-0.0681577	-0.410149	0.0286652	-0.218558	0.0604806	2.72516	0.0445504	0.790216	0.123304	0.613257	0.0675552	1.56404	0.0208955	0.0540455	0.127013	0.801521	1	1	1	1	1	0.211075	0.885064	0.816168	0.721549	0.370639	0.188951	0.999885	0.718884	0.982776	0.448968
CXCL2	0.943989	173.444	-78.7219	0.314435	-0.063285	-0.0480567	-1.13778	-0.0249307	-0.0754072	0.0540904	2.33232	0.0311758	0.797218	0.106762	0.52228	0.0604482	1.58807	1.29904	0.0545302	0.0208458	0.800706	1	1	1	1	1	0.207603	0.254389	0.81536	0.8852	0.370882	0.187034	0.999885	0.718673	0.998391	0.448978
MED13L	0.544807	767.896	-375.948	2.89473	7.16792	-0.0599852	0.128539	0.296392	-1.15633	0.0200082	1.75608	0.0128835	0.424189	0.0777036	0.389597	0.0223555	25.2512	0.715726	14.5496	8.80917	0.801028	1	1	1	1	1	5.03e-07	0.397549	0.000136518	0.0029972	0.370786	4.19e-06	0.999885	0.00200592	0.0459442	0.448978
MYOF	0.320281	512.393	-248.197	1.64279	2.07952	-0.0413025	0.427873	0.0431898	-0.201133	0.0171523	1.11849	0.0127795	0.269365	0.0490151	0.247176	0.0191637	12.4268	7.2237	0.776429	0.662143	0.801104	1	1	1	1	1	0.000423211	0.00719473	0.378236	0.415804	0.370763	0.0012217	0.277836	0.511914	0.871485	0.448978
COG1	0.0570252	517.634	-250.817	1.96426	2.21626	-0.0273128	0.334031	0.069866	-0.239941	0.00565348	0.00766045	0.00505139	0.00764829	0.0065198	0.00733297	0.00631831	29.0886	1908.18	114.832	1070.66	0.800624	1	1	1	1	1	6.91e-08	0	8.56e-27	7.88e-235	0.370907	7.42e-07	0	2.84e-25	3.15e-233	0.448978
ZSWIM1	0.224925	134.06	-59.0302	0.250536	1.96286	-0.0244458	1.36053	0.264228	-0.95633	-0.0500346	2.56467	0.0355669	0.559543	0.105067	0.568309	0.0559165	2.66174	6.07926	6.3245	2.8317	0.800685	1	1	1	1	1	0.102788	0.0136778	0.0119081	0.0924207	0.370889	0.109646	0.449889	0.0745308	0.518455	0.448978
MCM2	0.425374	619.864	-301.932	2.30303	0.977402	-0.00405618	-0.479761	-0.0232783	0.148587	0.0186316	1.25802	0.011443	0.340805	0.054984	0.276373	0.020833	0.0253185	1.18367	0.179238	0.289049	0.799826	1	1	1	1	1	0.873576	0.27661	0.672029	0.590831	0.371145	0.472121	0.999885	0.666753	0.952595	0.449204
PDSS2	0.0335768	293.409	-138.705	1.11321	0.109751	-0.0149754	-0.158327	-0.0208569	0.066727	0.0194305	1.00194	0.0127597	0.292449	0.0443438	0.221477	0.0217287	0.640587	0.0311944	0.221224	0.0907712	0.799655	1	1	1	1	1	0.423498	0.859807	0.638109	0.763199	0.371197	0.307061	0.999885	0.654043	0.989782	0.449204
TREM1	0.781008	1154.64	-569.319	4.99176	2.4423	-0.0466559	-0.238119	-0.15703	0.501939	0.0167606	2.00385	0.0110662	0.45373	0.0888614	0.444483	0.018745	18.6237	0.0355685	3.12275	1.27524	0.79948	1	1	1	1	1	1.59e-05	0.850409	0.0772065	0.258787	0.371249	7.69e-05	0.999885	0.216448	0.75502	0.449204
WWOX	0.0891724	173.87	-78.9349	0.465031	-1.33873	-0.0250981	-0.305549	-0.0208073	0.135077	0.0344122	1.75279	0.0234638	0.516768	0.076971	0.385621	0.0384963	0.436751	0.0100261	0.0730763	0.122699	0.799076	1	1	1	1	1	0.508695	0.920241	0.786909	0.726125	0.37137	0.344566	0.999885	0.709314	0.982776	0.449288
SEC24A	0.175645	379.287	-181.643	1.23019	1.29076	-0.053488	-0.250016	0.0307949	-0.0963184	0.0219744	1.02749	0.014176	0.287359	0.0453958	0.227963	0.0245924	15.9371	0.132729	0.460178	0.178521	0.798424	1	1	1	1	1	6.55e-05	0.715619	0.497541	0.672647	0.371565	0.000252672	0.999885	0.583399	0.977581	0.449336
METTL7B	1.77932	277.106	-130.553	0.523063	3.88532	-0.0627042	-0.123573	0.177013	-0.958694	0.0414314	3.10879	0.0309452	0.776515	0.145263	0.692466	0.0463634	3.67434	0.11154	1.48492	1.91674	0.798564	1	1	1	1	1	0.0552561	0.738398	0.223006	0.166217	0.371523	0.0670955	0.999885	0.388521	0.658765	0.449336
GLI4	0.0824804	208.83	-96.4148	0.612619	0.192544	-0.0272183	-0.274412	0.0210493	-0.115407	0.0296548	1.47902	0.0197688	0.437885	0.0656586	0.329256	0.0331839	1.10462	0.00136978	0.102776	0.122856	0.798608	1	1	1	1	1	0.293254	0.970477	0.748524	0.725957	0.37151	0.238445	0.999885	0.695308	0.982776	0.449336
TAF9B	0.101712	229.841	-106.92	0.677017	-1.32011	-0.00266389	-0.248252	-0.045664	0.213469	0.0258705	1.41388	0.0171147	0.423391	0.0619482	0.310054	0.02896	0.215373	0.0223068	0.543363	0.474017	0.798018	1	1	1	1	1	0.642588	0.881274	0.461042	0.491145	0.371687	0.397297	0.999885	0.561687	0.907958	0.44942
ZFAT	0.210141	262.615	-123.308	0.715228	1.94198	-0.0550208	-0.227184	0.110864	-0.441413	0.0292658	1.32939	0.0195089	0.378031	0.0582637	0.297923	0.0327727	8.14249	0.000261936	3.62063	2.19525	0.797432	1	1	1	1	1	0.00432399	0.987087	0.0570674	0.138437	0.371862	0.00836905	0.999885	0.18307	0.61663	0.449507
PRKAA1	0.122456	632.765	-308.383	2.71124	2.40563	-0.0163746	0.499645	0.0712388	-0.176504	-0.0117801	0.790009	0.00778445	0.195299	0.0342986	0.173771	0.0131911	10.7192	6.40214	4.31399	1.0317	0.797516	1	1	1	1	1	0.00106031	0.0113983	0.0378003	0.30976	0.371837	0.00260618	0.398479	0.147009	0.799786	0.449507
MS4A1	0.472776	824.952	-404.476	3.05458	0.406343	-0.0221312	-0.469394	-0.111891	0.506174	0.0191159	1.9673	0.0125467	0.467926	0.087295	0.436342	0.0214174	2.34655	0.458794	1.64289	1.3457	0.796626	1	1	1	1	1	0.12556	0.498188	0.199929	0.246032	0.372104	0.128459	0.999885	0.365853	0.747034	0.449527
NDUFV3	0.18776	454.85	-219.425	1.84754	2.19635	-0.0120766	0.522245	0.0914025	-0.307894	-0.0159745	0.93912	0.0106405	0.243244	0.0414238	0.207709	0.0178991	4.24564	4.2513	4.86874	2.19732	0.796514	1	1	1	1	1	0.0393513	0.0392203	0.0273474	0.138251	0.372138	0.0510028	0.7796	0.122359	0.616014	0.449527
TIMM22	0.0537307	240.799	-112.399	0.811341	-0.408897	-0.0149884	-0.221559	-0.0396408	0.102224	0.0241154	1.25096	0.015898	0.370039	0.0558059	0.276978	0.027011	0.26487	0.00948356	0.504573	0.136212	0.797092	1	1	1	1	1	0.606794	0.922422	0.477498	0.712076	0.371964	0.383462	0.999885	0.571008	0.980617	0.449527
TSHZ1	0.190378	206.228	-95.1139	0.520856	0.79626	-0.0308167	-0.279657	0.066001	-0.294692	0.0324143	1.63301	0.0217317	0.478611	0.0720067	0.364869	0.0363092	1.21631	0.00850344	0.840146	0.652324	0.796967	1	1	1	1	1	0.270085	0.926528	0.359355	0.419283	0.372002	0.225153	0.999885	0.498239	0.874157	0.449527
RUSC2	0.294145	293.37	-138.685	0.804824	1.70391	-0.0559833	-0.258704	0.0786181	-0.32684	0.0284326	1.32146	0.0188981	0.36912	0.0586848	0.294979	0.0318578	9.19785	0.0162557	1.79471	1.22769	0.796528	1	1	1	1	1	0.00242299	0.898546	0.180354	0.267856	0.372133	0.0052201	0.999885	0.346703	0.761818	0.449527
CSAD	0.452112	624.719	-304.359	2.01617	4.45215	-0.0353387	0.605765	0.221985	-0.790067	0.0209452	1.95143	0.0142961	0.465258	0.0868279	0.432063	0.023475	5.87938	3.75959	6.53623	3.34375	0.796084	1	1	1	1	1	0.0153192	0.0525055	0.0105699	0.0674609	0.372267	0.0234983	0.879195	0.0688001	0.444569	0.44962
ZMYND8	0.369118	429.708	-206.854	1.47166	3.76052	-0.0385534	-0.0702013	0.196222	-0.716467	0.0204027	1.26355	0.0140596	0.326694	0.0554416	0.280256	0.022879	7.66841	0.181452	12.5263	6.53557	0.795247	1	1	1	1	1	0.00561959	0.670129	0.000401258	0.0105739	0.372518	0.010339	0.999885	0.00535701	0.135575	0.449673
SLC35D1	0.109263	321.345	-152.673	1.07905	1.60961	-0.0269753	-0.388145	0.0676428	-0.271055	0.0216839	1.0814	0.013369	0.322896	0.0474295	0.24051	0.0243114	3.34436	0.652965	2.03398	1.27014	0.795526	1	1	1	1	1	0.0674357	0.419055	0.153817	0.259741	0.372434	0.0787699	0.999885	0.316967	0.755113	0.449673
INTS14	0.0819447	300.738	-142.369	1.03502	-0.381138	-0.0147917	-0.159216	-0.0509779	0.175161	0.0204197	1.0604	0.0134832	0.308758	0.0471357	0.234059	0.0228918	0.498856	0.0455942	1.16968	0.560045	0.795684	1	1	1	1	1	0.480003	0.830915	0.279468	0.454242	0.372387	0.332944	0.999885	0.437412	0.891582	0.449673
KLHL21	0.178421	631.37	-307.685	2.85149	1.14342	-0.0177623	-0.274295	-0.0342877	0.215435	0.0125335	0.712154	0.00785978	0.198838	0.0314188	0.157009	0.0140562	4.51751	1.11178	1.19096	1.88271	0.795074	1	1	1	1	1	0.0335496	0.291696	0.275136	0.170027	0.37257	0.0445839	0.999885	0.433367	0.664389	0.449673
NBPF9	0.262965	313.725	-148.863	0.86772	1.03619	-0.0474765	-0.158615	0.056744	-0.185604	0.0257302	1.38901	0.017688	0.368773	0.0610347	0.308783	0.0288557	7.28082	0.0310135	0.864345	0.361301	0.795106	1	1	1	1	1	0.00696946	0.86021	0.352526	0.547785	0.372561	0.0123126	0.999885	0.494082	0.933988	0.449673
HBB	5.49799	3104.28	-1544.14	16.0375	13.0397	0.100508	0.839246	0.0759301	-0.294463	-0.0598987	0.502935	0.0303801	0.782345	0.060113	0.156607	0.0671944	10.4453	0.365715	1.59548	3.53541	0.794637	1	1	1	1	1	0.00122965	0.545349	0.206545	0.0600715	0.372702	0.0029585	0.999885	0.371998	0.424797	0.449769
IGLV2-14	1.13267	1151.33	-567.666	4.65592	3.3737	-0.0281274	-0.804471	-0.152069	0.299631	0.0248082	3.21473	0.0161557	0.74221	0.142868	0.711564	0.0278337	2.25834	0.669883	1.13296	0.177315	0.794417	1	1	1	1	1	0.132896	0.413092	0.287146	0.673691	0.372768	0.133991	0.999885	0.444677	0.977581	0.449786
CACNA1I	0.726677	186.182	-85.0911	0.373517	3.32923	-0.0719954	-0.444326	0.274489	-1.00155	0.0442464	2.09778	0.0309754	0.567489	0.0908196	0.47278	0.0496588	5.12643	0.0712366	9.13462	4.48777	0.793894	1	1	1	1	1	0.0235642	0.789545	0.00250817	0.0341382	0.372925	0.0334702	0.999885	0.0247091	0.318761	0.449788
MOSPD2	0.259171	607.187	-295.593	2.42833	1.01567	-0.0300742	0.115412	-0.028145	0.169958	0.0143586	1.14993	0.0102537	0.277863	0.0508648	0.253905	0.0161131	9.39856	1.06438	0.306174	0.448062	0.794076	1	1	1	1	1	0.00217156	0.302218	0.580038	0.503256	0.372871	0.00476614	0.999885	0.626988	0.914868	0.449788
HPRT1	0.12603	460.637	-222.319	1.92188	1.12617	-0.00222307	-0.169244	-0.0338753	0.0487792	0.0139745	0.738531	0.00883099	0.219865	0.0328537	0.163627	0.015683	0.0930491	0.0231509	1.06315	0.088871	0.793983	1	1	1	1	1	0.760336	0.879065	0.302497	0.765617	0.372898	0.436838	0.999885	0.45594	0.989894	0.449788
RABGGTB	0.136436	287.656	-135.828	0.905876	1.51781	-0.0375418	-0.278265	0.0749863	-0.295732	0.0243187	1.16023	0.0158743	0.337035	0.0509775	0.258674	0.0273078	5.16397	0.0769171	2.16375	1.30705	0.793065	1	1	1	1	1	0.0230601	0.78152	0.1413	0.25293	0.373175	0.0328895	0.999885	0.303066	0.751741	0.450027
TRIM35	0.127375	326.447	-155.224	1.11959	0.300289	-0.0111362	0.0430727	-0.00778737	0.0118354	0.0193941	1.08273	0.0132834	0.301927	0.0475353	0.239543	0.0217805	0.140288	1.32609	0.0268379	0.00244117	0.792872	1	1	1	1	1	0.707995	0.249502	0.869871	0.960594	0.373233	0.419244	0.999885	0.731356	0.999222	0.450034
HEMK1	0.351479	334.635	-159.317	0.989956	1.31346	-0.0260856	0.0876026	0.0560255	-0.252176	0.0232723	1.48213	0.0169175	0.384631	0.0651323	0.327929	0.0261477	1.60709	0.982975	0.739909	0.591352	0.792155	1	1	1	1	1	0.204901	0.321466	0.38969	0.441897	0.373449	0.185232	0.999885	0.518747	0.886857	0.450049
TPCN2	0.106278	473.804	-228.902	1.96122	0.952384	-0.0358566	0.201029	0.00687758	0.0717139	0.0138303	0.748534	0.0099267	0.193824	0.0327428	0.164372	0.0155392	15.6764	4.87555	0.0441205	0.190349	0.792141	1	1	1	1	1	7.52e-05	0.0272398	0.83363	0.662627	0.373454	0.000284663	0.667784	0.723547	0.976265	0.450049
TTC14	0.0949407	624.763	-304.381	2.48192	3.49568	-0.0233356	0.0221866	0.0778936	-0.377537	0.0114704	0.91665	0.00781618	0.224015	0.0405693	0.203734	0.0128864	9.45905	0.429046	3.68645	3.43394	0.792306	1	1	1	1	1	0.0021011	0.512458	0.0548563	0.0638695	0.373404	0.00462997	0.999885	0.179531	0.433748	0.450049
STYX	0.119744	385.839	-184.92	1.38108	-0.552488	-0.00470794	0.0215884	-0.0469863	0.244602	0.0174592	1.37355	0.011834	0.337338	0.0598434	0.301833	0.0196109	0.0332478	0.523803	0.616466	0.656732	0.792604	1	1	1	1	1	0.855316	0.469224	0.432364	0.417716	0.373314	0.466945	0.999885	0.546871	0.872584	0.450049
CLOCK	0.252708	234.407	-109.204	0.593917	1.37019	-0.0526447	-0.130652	0.117064	-0.400253	0.0314888	1.51667	0.0221375	0.411081	0.0656871	0.337618	0.0353992	5.46407	0.16405	3.17605	1.40546	0.79127	1	1	1	1	1	0.0194114	0.685455	0.074725	0.235812	0.373716	0.0285737	0.999885	0.212815	0.738112	0.450196
TIFA	0.240357	455.553	-219.777	1.68128	0.505204	-0.0280563	-0.239883	-0.0742653	0.211697	0.0174878	0.943453	0.0114083	0.262334	0.0426899	0.208658	0.0196569	5.68941	0.176775	3.02637	1.02934	0.791478	1	1	1	1	1	0.0170676	0.674159	0.0819212	0.310315	0.373653	0.0257142	0.999885	0.223035	0.80002	0.450196
UBE2H	1.05447	1046.35	-515.173	4.5884	2.40337	0.037028	0.0320286	0.0717272	0.0217545	-0.0225963	1.54699	0.0144963	0.404704	0.0682378	0.341703	0.0254031	6.21611	0.363175	1.10488	0.00405321	0.791223	1	1	1	1	1	0.0126593	0.546748	0.293197	0.949237	0.373731	0.0200856	0.999885	0.449243	0.999222	0.450196
FCF1	0.0608424	422.607	-203.303	1.7937	1.23848	-0.0148092	0.0886412	0.0122368	-0.0423658	0.0136168	0.763583	0.00934764	0.206886	0.0334287	0.1686	0.0153193	1.73049	2.28176	0.133997	0.0631416	0.790084	1	1	1	1	1	0.188349	0.130903	0.714323	0.801598	0.374075	0.173518	0.999885	0.683505	0.993631	0.450485
SHLD2	0.0918648	524.868	-254.434	2.09536	1.37175	-0.0209641	-0.0792594	-0.0342117	0.0638537	0.0131292	0.989777	0.00869838	0.246115	0.0438793	0.219199	0.0147702	5.45804	0.0391593	0.607897	0.0848586	0.790143	1	1	1	1	1	0.0194785	0.843133	0.435581	0.770818	0.374057	0.0286597	0.999885	0.548426	0.990002	0.450485
TTC9	0.272236	344.215	-164.108	1.07424	-0.582908	0.00614028	-0.163572	-0.0985226	0.240495	0.02153	1.39889	0.0138998	0.387366	0.063079	0.31069	0.0242402	1.37031	0.0708059	2.4395	0.599181	0.788891	1	1	1	1	1	0.241758	0.790167	0.118314	0.438891	0.374436	0.208311	0.999885	0.275412	0.88524	0.450857
TRIM24	0.0543723	405.449	-194.724	1.64346	1.56033	-0.0270941	-0.221331	-0.00127284	-0.0732946	0.0156078	0.770523	0.00994	0.224365	0.0345523	0.171807	0.0175807	7.27608	0.258636	0.00135705	0.181996	0.788156	1	1	1	1	1	0.0069879	0.611059	0.970614	0.669663	0.374658	0.0123385	0.999885	0.752629	0.977581	0.451062
CDKN1B	0.331871	452.301	-218.15	1.44223	2.31923	-0.0375449	-0.171431	0.111652	-0.349163	0.0195499	1.13556	0.012811	0.299132	0.049159	0.251323	0.022029	8.84926	4.7e-05	5.15849	1.93016	0.787592	1	1	1	1	1	0.00293208	0.994529	0.023133	0.164741	0.374829	0.00607007	0.999885	0.110997	0.65644	0.451143
BANP	0.0805065	268.833	-126.416	0.944051	0.567887	-0.0311639	-0.166292	0.0144489	-0.0717559	0.0230737	1.13488	0.0154993	0.325942	0.0502425	0.252065	0.0259993	3.41152	0.0334337	0.0827044	0.0810382	0.787614	1	1	1	1	1	0.0647427	0.854917	0.773665	0.775895	0.374823	0.0762041	0.999885	0.705209	0.990905	0.451143
CHIC1	0.324696	122.682	-53.341	0.227382	1.76453	-0.0600095	-0.556632	0.143471	-0.684943	0.0557701	2.59734	0.0385483	0.786573	0.115469	0.590054	0.0628493	1.64467	0.014193	1.54383	1.34749	0.787414	1	1	1	1	1	0.199686	0.905169	0.214049	0.245718	0.374883	0.181637	0.999885	0.38	0.747034	0.451145
CRADD	0.178289	316.236	-150.118	1.23711	0.398361	-0.0143976	-0.142214	-0.00287515	0.0150828	0.0195782	1.03482	0.0130868	0.300121	0.04563	0.228834	0.0220697	0.506966	0.0702101	0.00397028	0.00434432	0.786964	1	1	1	1	1	0.476455	0.791031	0.949758	0.947448	0.37502	0.331283	0.999885	0.749141	0.999222	0.451247
IFFO2	0.400319	187.713	-85.8567	0.409991	1.48147	-0.0598424	-0.39455	0.0899198	-0.445013	0.0414893	1.89216	0.0280952	0.548198	0.0850042	0.426964	0.0467891	3.99956	0.0202644	1.119	1.08633	0.786288	1	1	1	1	1	0.0455121	0.886801	0.290134	0.297286	0.375225	0.0572539	0.999885	0.446813	0.788753	0.451431
ATG101	0.0713128	226.4	-105.2	0.715806	-0.677577	-0.0246686	-0.0922201	-0.0282715	0.115946	0.0261012	1.3549	0.0182865	0.382115	0.0598798	0.299054	0.0294544	1.03793	0.350219	0.222914	0.150319	0.785272	1	1	1	1	1	0.308303	0.553989	0.636828	0.698231	0.375534	0.246697	0.999885	0.653886	0.980218	0.45174
LINC02762	0.337008	108.902	-46.4511	0.202276	-2.37571	-0.0455419	-0.740935	-0.0624267	0.237531	0.0591315	2.76216	0.0402641	0.887047	0.125637	0.612468	0.0667434	0.557737	0.074305	0.246891	0.150409	0.784914	1	1	1	1	1	0.455174	0.785169	0.619273	0.698145	0.375643	0.321953	0.999885	0.645662	0.980218	0.451808
SDHAF2	0.0786326	336.962	-160.481	1.40272	1.05836	-0.0231733	-0.140545	-0.0185395	-0.029473	0.01752	0.885336	0.0115102	0.254862	0.0397673	0.197272	0.0197806	3.39736	0.0171783	0.217342	0.0223213	0.784493	1	1	1	1	1	0.0653009	0.895723	0.641073	0.881236	0.37577	0.0767653	0.999885	0.655163	0.997932	0.451836
ANXA2R	0.107035	275.323	-129.662	0.931603	0.630997	-0.00877067	-0.249771	0.00238557	-0.0989104	0.0220139	1.16718	0.0142629	0.352633	0.0519858	0.259905	0.0248528	0.0161428	0.00423329	0.00210579	0.144829	0.784594	1	1	1	1	1	0.898897	0.948123	0.963399	0.703527	0.37574	0.478163	0.999885	0.75216	0.98045	0.451836
PMM2	0.151975	301.104	-142.552	0.897119	1.87121	-0.0558779	-0.0751153	0.108114	-0.378355	0.0247234	1.15123	0.0171666	0.311007	0.0499901	0.256328	0.0279213	11.8455	0.238979	4.67734	2.17875	0.784056	1	1	1	1	1	0.000578002	0.624944	0.030563	0.139928	0.375904	0.00157814	0.999885	0.129397	0.618432	0.451871
RARG	0.172992	197.855	-90.9275	0.529757	-1.05539	-0.0262278	-0.0455367	-0.0367541	0.127975	0.0311186	1.64984	0.0224774	0.458637	0.0730139	0.36451	0.0351423	0.608797	0.647933	0.253397	0.123263	0.784113	1	1	1	1	1	0.435241	0.420853	0.614694	0.725523	0.375886	0.312872	0.999885	0.643849	0.982776	0.451871
ERLIN2	0.126588	235.217	-109.608	0.697393	1.67413	-0.0494933	-0.0429515	0.098416	-0.412559	0.028396	1.37466	0.0202621	0.372223	0.0603098	0.307813	0.0320934	5.91882	0.469211	2.66291	1.79638	0.782855	1	1	1	1	1	0.01498	0.49335	0.102713	0.180151	0.376269	0.0230315	0.999885	0.254103	0.675013	0.452248
GET4	0.174489	208.725	-96.3624	0.579167	0.920646	-0.042251	-0.286416	0.0856743	-0.30953	0.0320433	1.54016	0.0219342	0.447464	0.0677033	0.343515	0.0362314	3.05892	0.000455068	1.60133	0.811924	0.782176	1	1	1	1	1	0.0802948	0.982981	0.205715	0.367552	0.376477	0.0906624	0.999885	0.370878	0.845516	0.452434
LZTS3	0.298261	105.435	-44.7176	0.187147	-2.25333	-0.0391191	-0.996188	0.00176671	0.127719	0.0612449	2.82724	0.0393802	0.985078	0.124692	0.621972	0.0692874	0.354123	0.278629	0.00020075	0.0421668	0.781322	1	1	1	1	1	0.551789	0.597601	0.988695	0.837302	0.376737	0.361906	0.999885	0.756113	0.997932	0.452685
DNAL4	0.0777338	217.887	-100.944	0.700049	-0.220763	-0.0173006	-0.153071	-0.0304444	0.0223182	0.0262466	1.39661	0.0179981	0.405174	0.0624756	0.310457	0.029715	0.285203	0.170173	0.237462	0.00516792	0.780176	1	1	1	1	1	0.593311	0.679958	0.626046	0.942691	0.377087	0.378324	0.999885	0.649224	0.999222	0.452895
NAV1	0.589531	142.145	-63.0724	0.256256	1.69477	-0.094449	-0.538708	0.190631	-0.671359	0.0596186	2.52975	0.0435607	0.716475	0.113143	0.575467	0.067502	4.39692	0.0519469	2.83879	1.36104	0.780065	1	1	1	1	1	0.0360039	0.81971	0.0920134	0.243358	0.377121	0.0473122	0.999885	0.237698	0.744296	0.452895
PELP1	0.186807	263.269	-123.634	0.745633	1.2303	-0.0269829	-0.361592	0.0520991	-0.27564	0.0268376	1.42661	0.0173358	0.415325	0.0632706	0.318841	0.0303797	1.64231	0.124492	0.678041	0.747374	0.780403	1	1	1	1	1	0.200009	0.724213	0.410262	0.387309	0.377018	0.18178	0.999885	0.533199	0.86007	0.452895
FUT4	0.312928	694.126	-339.063	2.95301	3.67878	0.00795469	0.177047	0.100238	-0.411665	-0.0159325	0.958051	0.0108372	0.25645	0.0431242	0.222644	0.0180355	0.0482901	0.00431552	5.40281	3.41873	0.780388	1	1	1	1	1	0.826066	0.947623	0.0201044	0.0644606	0.377023	0.45856	0.999885	0.102249	0.433748	0.452895
CAD	0.166069	337.317	-160.659	1.0681	0.949173	-0.0159718	-0.181015	0.018146	-0.124546	0.020886	1.29982	0.0138864	0.353107	0.0568163	0.287464	0.0236567	0.60986	0.00792564	0.102004	0.187714	0.779477	1	1	1	1	1	0.434841	0.929061	0.749438	0.664826	0.377301	0.312689	0.999885	0.695637	0.976852	0.453048
KAT5	0.0808787	344.291	-164.146	1.28158	1.56947	-0.0359699	-0.037913	0.0646528	-0.220953	0.0185058	0.913814	0.0127014	0.253203	0.0399756	0.202934	0.0209668	8.35833	0.440025	2.61568	1.18547	0.779026	1	1	1	1	1	0.00383924	0.507111	0.105812	0.276246	0.377439	0.00759332	0.999885	0.25885	0.768126	0.453151
NIP7	0.0912022	393.249	-188.624	1.52207	0.747404	-0.0121117	0.0241456	-0.0045771	0.0161066	0.0153913	0.860474	0.0105766	0.237925	0.0377307	0.189831	0.0174407	0.587291	1.15394	0.014716	0.00719899	0.778795	1	1	1	1	1	0.443469	0.282726	0.903446	0.932383	0.37751	0.316857	0.999885	0.739309	0.999222	0.453169
EVA1B	0.241319	185.279	-84.6395	0.480453	0.834571	-0.0261347	-0.259218	0.00125043	-0.2619	0.0341827	1.78413	0.0232795	0.526677	0.0815652	0.402741	0.0387382	0.547159	0.0542131	0.000235022	0.422884	0.778636	1	1	1	1	1	0.459481	0.815888	0.987769	0.515502	0.377559	0.323778	0.999885	0.756095	0.92095	0.453169
UTP14A	0.0747493	232.257	-108.128	0.716751	-0.638718	-0.0273576	-0.212151	-0.0382577	0.13438	0.0264844	1.33352	0.0179649	0.386303	0.0593561	0.294906	0.0300179	1.54231	0.0179882	0.415438	0.207637	0.77843	1	1	1	1	1	0.214274	0.893307	0.519222	0.648626	0.377622	0.191176	0.999885	0.594992	0.973926	0.453182
DEPDC1	0.9965	158.096	-71.0482	0.291893	2.17765	0.0263975	-0.0294983	0.229924	-0.92476	-0.0572918	2.37912	0.0266011	0.827903	0.10374	0.534612	0.0649521	0.476563	0.905083	4.91217	2.99213	0.778034	1	1	1	1	1	0.489983	0.341422	0.0266681	0.0836701	0.377743	0.337069	0.999885	0.121168	0.495928	0.453265
LIN37	0.183206	109.249	-46.6247	0.211672	-0.734696	-0.0293762	-0.423317	0.0136985	-0.163147	0.0519653	2.74827	0.0372304	0.834438	0.12296	0.615044	0.0589283	0.0878634	0.0512304	0.0124114	0.0703636	0.777642	1	1	1	1	1	0.766911	0.820936	0.911294	0.790808	0.377863	0.438403	0.999885	0.741152	0.992019	0.453346
ARID1B	0.236576	932.76	-458.38	3.88254	5.44689	-0.0339733	0.300394	0.179644	-0.638146	0.0118727	1.7638	0.00767803	0.400378	0.0782117	0.390581	0.0134661	19.7189	1.18329	5.27574	2.66942	0.777353	1	1	1	1	1	8.97e-06	0.276687	0.0216246	0.102293	0.377952	4.78e-05	0.999885	0.106491	0.541009	0.45339
RAPH1	0.966313	81.0473	-32.5236	0.102592	0.554344	-0.168732	-0.869092	0.2582	-0.682165	0.112435	3.98233	0.0886231	1.04335	0.16614	0.875379	0.127544	3.22185	0.152702	2.41526	0.607276	0.777111	1	1	1	1	1	0.0726614	0.695966	0.120158	0.435815	0.378026	0.083631	0.999885	0.278466	0.884045	0.453416
TNNT1	1.09285	357.389	-170.695	0.87114	-0.194834	-0.0185672	-0.299704	-0.124291	0.176723	0.0303941	2.48144	0.0211012	0.604554	0.112066	0.549237	0.0344852	0.185171	3.54e-05	1.23008	0.10353	0.776807	1	1	1	1	1	0.666966	0.995253	0.267392	0.747634	0.37812	0.406082	0.999885	0.426453	0.987547	0.453424
CCDC6	0.192271	444.855	-214.427	1.504	2.46039	-0.0411943	-0.234392	0.0657052	-0.306002	0.0183599	1.18193	0.012029	0.301669	0.0521692	0.262998	0.020832	12.7807	0.105837	1.58624	1.35376	0.776749	1	1	1	1	1	0.000350213	0.744934	0.207864	0.244622	0.378137	0.00104336	0.999885	0.373357	0.745598	0.453424
CCND2	0.555092	674.607	-329.304	2.49717	2.09475	-0.0138103	-0.0493375	0.0738668	-0.162401	0.0201888	2.5308	0.0132827	0.582248	0.111065	0.558241	0.0229147	0.420847	0.0715252	0.44233	0.0846318	0.776233	1	1	1	1	1	0.516515	0.789129	0.506	0.771116	0.378296	0.347899	0.999885	0.588519	0.990002	0.453551
TMEM126A	0.109846	440.092	-212.046	1.76654	1.02075	-0.015966	-0.0814338	-0.0423934	0.065809	0.014865	0.979781	0.00996919	0.257027	0.0438633	0.217222	0.0168771	1.79605	0.0896747	0.934102	0.091783	0.775773	1	1	1	1	1	0.180191	0.764591	0.333799	0.761923	0.378437	0.168454	0.999885	0.479682	0.989723	0.453658
CCDC107	0.126615	176.265	-80.1325	0.465266	-0.985672	-0.0169268	-0.138959	-0.0473961	0.0862979	0.0324786	1.78145	0.0230948	0.512652	0.079623	0.395328	0.0368867	0.0530389	0.337355	0.35433	0.0476523	0.775274	1	1	1	1	1	0.817857	0.56136	0.551672	0.8272	0.378591	0.456228	0.999885	0.61273	0.995978	0.453779
POLE2	0.319282	139.331	-61.6656	0.258402	1.38516	-0.0114683	0.967875	0.211041	-0.771652	-0.0484178	2.48589	0.0315195	0.589187	0.103607	0.550939	0.0550069	1.12694	2.03251	4.14909	1.96172	0.774775	1	1	1	1	1	0.288428	0.153966	0.041657	0.16133	0.378744	0.23555	0.999885	0.154623	0.652863	0.4538
BLMH	0.157102	313.953	-148.977	1.05154	0.594852	-0.0318235	0.0162446	0.0185963	-0.0534571	0.0211655	1.08453	0.0148728	0.298276	0.0472857	0.239388	0.0240526	4.12905	0.961123	0.154666	0.0498663	0.774341	1	1	1	1	1	0.0421531	0.326904	0.694115	0.823296	0.378878	0.0538493	0.999885	0.675733	0.994949	0.4538
SIN3B	0.113924	499.358	-241.679	1.851	2.58288	-0.046922	-0.129095	0.0660305	-0.262491	0.0151617	0.892655	0.0102688	0.229523	0.0392886	0.198182	0.0172314	25.3629	0.0027141	2.82459	1.75429	0.774197	1	1	1	1	1	4.75e-07	0.958451	0.0928307	0.185338	0.378922	4.02e-06	0.999885	0.238939	0.684433	0.4538
RASSF3	0.493549	448.709	-216.354	1.32577	2.28263	-0.0635567	0.0532442	0.0687534	-0.286155	0.0228687	1.57749	0.0165492	0.375247	0.0685388	0.349874	0.0259833	18.0754	0.548463	1.00627	0.668932	0.774633	1	1	1	1	1	2.12e-05	0.458946	0.315798	0.413424	0.378788	9.79e-05	0.999885	0.466046	0.870312	0.4538
IL17RC	0.132241	206.671	-95.3356	0.606759	-1.06421	-0.010424	-0.0570334	-0.0506938	0.147536	0.0275498	1.54566	0.0196563	0.439513	0.0683659	0.341076	0.0313054	0.000981363	0.648514	0.549833	0.187108	0.774459	1	1	1	1	1	0.975009	0.420645	0.458386	0.665335	0.378841	0.49762	0.999885	0.560583	0.976852	0.4538
RPL27AP6	0.232261	145.986	-64.9931	0.30514	1.05893	-0.0442711	-0.166405	0.0581918	-0.434241	0.0437213	2.21989	0.0319914	0.629348	0.100298	0.503073	0.0496833	1.14109	0.274153	0.336622	0.745073	0.774398	1	1	1	1	1	0.285422	0.600559	0.561786	0.388041	0.37886	0.23408	0.999885	0.616927	0.86007	0.4538
TMEM9B	0.168457	760.168	-372.084	3.82927	2.0791	-0.00160449	-0.153619	-0.0654522	0.186118	0.0104229	0.546243	0.00686863	0.169778	0.0245919	0.121167	0.0118497	0.114899	0.163637	7.08377	2.35943	0.773684	1	1	1	1	1	0.734634	0.68583	0.0077785	0.124528	0.37908	0.428523	0.999885	0.056437	0.59352	0.453863
MLLT6	0.271563	815.529	-399.765	2.99553	5.86733	-0.0399345	0.0728207	0.151484	-0.762522	0.0147826	1.69725	0.00978073	0.395549	0.0755636	0.377104	0.0168048	19.2585	0.326659	4.01892	4.08868	0.773807	1	1	1	1	1	1.14e-05	0.567633	0.0449926	0.0431713	0.379042	5.82e-05	0.999885	0.160862	0.360476	0.453863
ATXN1L	0.322352	426.291	-205.145	1.2779	4.20557	-0.0656498	-0.113879	0.188485	-0.769807	0.02193	1.35496	0.0156477	0.333581	0.0599427	0.303252	0.0249367	21.6888	0.0305641	9.88738	6.44401	0.773393	1	1	1	1	1	3.21e-06	0.861216	0.00166416	0.0111327	0.379169	1.98e-05	0.999885	0.0182679	0.141356	0.453908
FCRL3	0.420496	393.989	-188.994	1.11881	-1.02426	-0.00594081	-0.114715	-0.0952105	0.356509	0.0222655	1.55279	0.0146496	0.405047	0.0676438	0.343546	0.0253264	0.0192378	0.139564	1.98113	1.07689	0.772894	1	1	1	1	1	0.889687	0.708715	0.159271	0.299394	0.379323	0.476317	0.999885	0.32326	0.790787	0.454029
OLFML2B	0.728577	65.6573	-24.8286	0.0802464	-3.7304	-0.0706817	-0.342342	-0.0415258	0.273694	0.0920312	4.61735	0.0799013	1.25074	0.200935	1.01063	0.104731	0.108363	0.229339	0.0427096	0.0733407	0.77218	1	1	1	1	1	0.742015	0.632015	0.836273	0.786533	0.379543	0.430986	0.999885	0.724429	0.992019	0.45423
MAK16	0.139372	241.462	-112.731	0.679801	1.01007	-0.0459354	-0.278808	0.0892673	-0.2816	0.0288553	1.36577	0.0195046	0.391976	0.0594702	0.30353	0.0328458	5.20528	0.0185957	2.25313	0.860718	0.771777	1	1	1	1	1	0.0225184	0.891532	0.133344	0.353538	0.379668	0.0322275	0.999885	0.294649	0.839653	0.454316
RBM23	0.154107	865.747	-424.873	4.28884	2.83322	-0.0310314	0.142634	-0.0153506	0.0935548	0.00943986	0.599273	0.00660291	0.1581	0.026239	0.131761	0.0107526	27.6875	3.56461	0.34226	0.504149	0.770735	1	1	1	1	1	1.43e-07	0.0590236	0.558527	0.477683	0.37999	1.42e-06	0.936093	0.615253	0.900928	0.454403
MEFV	0.392742	769.056	-376.528	3.06561	0.698597	-0.0502164	-0.045549	-0.0542178	0.402751	0.0153792	1.2801	0.0113796	0.305995	0.0562412	0.281904	0.0175204	25.5433	0.118096	0.929341	2.04114	0.770512	1	1	1	1	1	4.33e-07	0.731109	0.335034	0.153095	0.380059	3.7e-06	0.999885	0.480658	0.638657	0.454403
ZNF484	0.300801	99.1302	-41.5651	0.17084	1.7304	-0.0651801	-0.360835	0.20636	-0.826218	0.0622134	3.10547	0.0478417	0.865358	0.134799	0.701774	0.0708547	1.08921	0.0692945	2.34355	1.3861	0.770957	1	1	1	1	1	0.296647	0.792367	0.125802	0.239065	0.379921	0.240359	0.999885	0.285855	0.740149	0.454403
CEP170	0.171379	341.919	-162.959	1.15133	1.74272	-0.0431445	-0.15578	0.0726287	-0.267025	0.0211145	1.02821	0.0143498	0.285157	0.0451925	0.228685	0.0240467	9.59188	0.00866599	2.58276	1.36342	0.77099	1	1	1	1	1	0.0019544	0.925831	0.108033	0.242945	0.379911	0.00435612	0.999885	0.262131	0.743778	0.454403
MEMO1	0.156585	138.027	-61.0137	0.230491	1.70019	-0.0262885	1.39207	0.288878	-0.969014	-0.0476846	2.91589	0.0374613	0.616729	0.122697	0.644779	0.0543292	3.27026	4.61702	5.54323	2.25859	0.770355	1	1	1	1	1	0.0705466	0.0316561	0.0185523	0.132875	0.380107	0.0816096	0.715589	0.0979195	0.607903	0.454403
TNFAIP8L2	0.335313	507.204	-245.602	1.76839	0.113138	-0.0180799	0.409165	-0.0566532	0.238802	0.0164538	0.990324	0.0124299	0.261719	0.0448756	0.219375	0.0187448	1.35558	8.66579	1.59378	1.18495	0.770497	1	1	1	1	1	0.244304	0.00324239	0.206787	0.276351	0.380063	0.209754	0.142916	0.372144	0.768254	0.454403
PNRC2	0.0740616	642.233	-313.117	3.02069	2.054	-0.0143698	-0.0680334	-0.0245154	0.0533897	0.00982979	0.75668	0.00649724	0.189529	0.0335838	0.167702	0.0111952	4.3859	0.0244308	0.532864	0.101353	0.770947	1	1	1	1	1	0.0362373	0.875794	0.465405	0.750211	0.379924	0.0475526	0.999885	0.564234	0.988136	0.454403
SFXN2	0.17789	133.629	-58.8147	0.2888	-0.40073	-0.0337191	-0.665226	0.0360383	-0.166197	0.046776	2.27314	0.0306845	0.737743	0.101004	0.506703	0.0533045	0.525501	0.141221	0.127306	0.107581	0.77005	1	1	1	1	1	0.468504	0.707071	0.721242	0.742915	0.380201	0.32748	0.999885	0.685949	0.987011	0.454453
SLC25A53	0.107066	280.756	-132.378	1.07574	0.411503	-0.0141224	-0.0345063	-0.0167752	-0.0125688	0.0201101	1.09333	0.0139067	0.310662	0.0484046	0.242424	0.0229207	0.367965	0.636766	0.120105	0.00268805	0.769794	1	1	1	1	1	0.544116	0.424884	0.72892	0.958651	0.380281	0.359029	0.999885	0.688561	0.999222	0.454485
UBQLN4	0.112466	261.705	-122.853	0.804126	0.547733	-0.0202966	-0.301688	0.00709566	-0.0994288	0.0244496	1.24966	0.0159129	0.376308	0.0555804	0.278357	0.02787	0.888596	0.0529746	0.0162983	0.127591	0.769612	1	1	1	1	1	0.345858	0.817966	0.898414	0.720943	0.380337	0.267527	0.999885	0.738774	0.982776	0.45449
ATP2A2	0.393462	455.434	-219.717	1.37089	4.76309	-0.075132	-0.22582	0.194873	-0.835517	0.0227503	1.45578	0.0155466	0.358704	0.0641147	0.324961	0.0259446	28.7556	0.0381673	9.2382	6.6107	0.768918	1	1	1	1	1	8.21e-08	0.845107	0.00237018	0.0101368	0.380552	8.62e-07	0.999885	0.0236608	0.131634	0.454683
NTAN1	0.174106	506.205	-245.102	2.43384	1.45764	-0.0012387	-0.276544	-0.0243918	0.052052	0.0130827	0.683562	0.00820058	0.208665	0.0300022	0.150897	0.0149248	0.158863	1.02009	0.660969	0.11899	0.768389	1	1	1	1	1	0.690205	0.312497	0.416218	0.730132	0.380716	0.413364	0.999885	0.536974	0.983147	0.454754
RPL10P9	0.979286	310.229	-147.114	0.741578	-0.303427	-0.0230388	-0.690447	-0.0241826	0.0220952	0.0324738	0.00801498	0.00748472	0.729748	0.00785098	0.00795394	0.0370436	8.77546	0.333962	9.48763	7.71667	0.768492	1	1	1	1	1	0.0030531	0.563335	0.00206862	0.00547132	0.380684	0.00627339	0.999885	0.021381	0.0787247	0.454754
MECR	0.106669	162.116	-73.0582	0.412073	-2.52001	-0.0176969	-0.304853	-0.0870673	0.380894	0.035245	1.89674	0.0246145	0.557635	0.0838842	0.415128	0.0402138	0.0525367	0.0274823	1.07733	0.84187	0.768146	1	1	1	1	1	0.818707	0.868332	0.299295	0.358863	0.380791	0.456535	0.999885	0.453245	0.842365	0.454782
ECI2	0.138428	164.073	-74.0363	0.405225	-0.231214	-0.0257134	-0.41821	-0.00947892	-0.0915114	0.037069	1.8935	0.0248259	0.58275	0.0855334	0.423857	0.0423085	0.412709	0.0104936	0.0122814	0.0466136	0.767658	1	1	1	1	1	0.520598	0.918409	0.911758	0.829064	0.380942	0.349854	0.999885	0.741237	0.995978	0.454899
KATNAL1	0.199231	165.023	-74.5114	0.401296	1.51441	-0.0526624	-0.612345	0.123332	-0.513371	0.0421863	1.88934	0.0272834	0.596856	0.0833726	0.424979	0.0481641	3.03254	0.331695	2.18829	1.45925	0.767177	1	1	1	1	1	0.0816099	0.564663	0.139064	0.22705	0.381092	0.0917745	0.999885	0.300468	0.732097	0.455009
GAR1	0.103801	283.259	-133.629	0.961721	-0.0304262	-0.00895793	-0.212641	-0.02937	0.0612164	0.0211879	1.13352	0.014019	0.339149	0.050377	0.250918	0.0241996	0.0254395	0.0019726	0.339893	0.0595214	0.766582	1	1	1	1	1	0.873277	0.964574	0.559891	0.807254	0.381277	0.472108	0.999885	0.616086	0.993631	0.455009
PDCD11	0.136455	258.118	-121.059	0.751721	0.844292	-0.0317287	-0.208425	0.0453284	-0.196573	0.0257749	1.2958	0.0174841	0.375315	0.0572775	0.288835	0.0294419	2.59384	0.0112781	0.626286	0.463177	0.766417	1	1	1	1	1	0.10728	0.915425	0.428721	0.496143	0.381328	0.113485	0.999885	0.545668	0.91017	0.455009
ZFYVE27	0.0775926	653.979	-318.99	3.01051	1.72491	-0.0137261	0.0191648	-0.0154794	0.0951334	0.00980089	0.705989	0.00664362	0.18005	0.0312134	0.155951	0.011191	3.69396	0.579427	0.245939	0.372124	0.766992	1	1	1	1	1	0.0546099	0.446537	0.619949	0.541849	0.381149	0.0664821	0.999885	0.645907	0.931535	0.455009
PSMG1	0.0858874	243.758	-113.879	0.804834	-0.417698	-0.0151817	-0.187276	-0.0312715	0.0916981	0.0238909	1.27117	0.0161945	0.37281	0.0563455	0.280991	0.027291	0.268311	0.048526	0.30802	0.106496	0.766347	1	1	1	1	1	0.604467	0.825648	0.578898	0.744169	0.38135	0.382467	0.999885	0.626165	0.987248	0.455009
NBR1	0.104389	757.693	-370.847	3.71387	1.34083	-0.0157595	0.0428671	-0.0685284	0.316429	0.00918696	0.709457	0.00616627	0.177324	0.0313606	0.156552	0.0104922	6.36876	0.777711	4.77499	4.08542	0.766679	1	1	1	1	1	0.0116146	0.377842	0.0288761	0.0432547	0.381246	0.0187114	0.999885	0.125605	0.360476	0.455009
WNT7A	1.01323	108.658	-46.329	0.167303	-2.51615	-0.00399064	-0.368073	-0.0313666	0.11407	0.0563355	3.3005	0.0406477	1.00661	0.145187	0.728083	0.0643609	0.353435	0.27568	0.0466745	0.0245458	0.766159	1	1	1	1	1	0.552175	0.599547	0.828954	0.875504	0.381408	0.362019	0.999885	0.722036	0.997932	0.455016
ACOX3	0.0465085	287.418	-135.709	1.0877	-0.714313	-0.0176968	0.00758426	-0.0442634	0.226481	0.0191689	1.03285	0.0135729	0.286098	0.0451947	0.226359	0.0219064	0.941168	0.96401	0.959211	1.00108	0.765691	1	1	1	1	1	0.331978	0.326179	0.327386	0.31705	0.381553	0.259619	0.999885	0.475197	0.805322	0.455063
NAT14	0.102117	116.439	-50.2196	0.248215	-1.29111	-0.0326795	-0.724784	-0.0128482	0.0112406	0.0508004	2.47694	0.0335806	0.815739	0.111446	0.551347	0.058052	0.325873	0.125521	0.0132909	0.000415649	0.765773	1	1	1	1	1	0.5681	0.723122	0.908218	0.983734	0.381528	0.369005	0.999885	0.740781	0.999893	0.455063
KIF23	0.698261	207.211	-95.6055	0.466154	2.35111	0.0118946	0.061968	0.179374	-0.777816	-0.0414016	1.84942	0.0214164	0.604153	0.0805664	0.414925	0.0473261	0.0314013	0.578313	4.95694	3.51411	0.7653	1	1	1	1	1	0.859348	0.446974	0.0259862	0.0608484	0.381675	0.468139	0.999885	0.119057	0.426199	0.455063
ANO10	0.273296	649.59	-316.795	2.72793	1.80383	-0.0160431	-0.0681197	0.0249377	0.00202286	0.0146398	0.96387	0.00941157	0.253906	0.0419822	0.212245	0.0167339	2.15581	0.146761	0.352844	9.08e-05	0.76537	1	1	1	1	1	0.142032	0.70165	0.552507	0.992396	0.381653	0.140604	0.999885	0.613024	0.999893	0.455063
AIM2	0.629145	509.698	-246.849	1.53177	-0.459955	-0.0320868	0.289315	-0.115187	0.392139	0.0205331	1.79914	0.0157805	0.420123	0.0800238	0.396898	0.0234731	3.8181	1.69236	2.07188	0.976167	0.765187	1	1	1	1	1	0.0507018	0.19329	0.150036	0.323147	0.38171	0.0625899	0.999885	0.312558	0.81215	0.455063
TMEM119	0.928517	85.6588	-34.8294	0.109665	-2.26832	-0.0667481	-0.706038	-0.102169	0.182248	0.0790673	3.7664	0.0606472	1.12759	0.173797	0.841183	0.0904004	0.478506	1.09e-05	0.345582	0.0469403	0.764986	1	1	1	1	1	0.4891	0.997372	0.556625	0.828476	0.381773	0.336707	0.999885	0.614442	0.995978	0.455076
POLM	0.10571	348.805	-166.402	1.18568	0.543118	-0.0252299	0.212834	0.0473808	-0.0681465	0.018251	1.09846	0.0138675	0.278417	0.0476324	0.241271	0.0208777	2.74139	3.226	0.989464	0.0797769	0.764204	1	1	1	1	1	0.0977797	0.0724776	0.319873	0.7776	0.382016	0.105514	0.999885	0.469311	0.991022	0.455303
ARHGEF12	1.25962	925.004	-454.502	3.60043	2.83684	0.0231332	-0.197857	0.101061	-0.153228	-0.026763	1.7598	0.0160729	0.472141	0.0767032	0.390665	0.0306328	1.32028	1.6347	1.73596	0.153838	0.763303	1	1	1	1	1	0.250541	0.201054	0.187652	0.694894	0.382297	0.213509	0.999885	0.353884	0.97998	0.455537
PRAG1	0.632478	88.0889	-36.0444	0.128868	-0.0330846	-0.0756048	-0.744959	0.131133	-0.451815	0.0768091	3.50985	0.057073	1.07904	0.153322	0.78618	0.087919	0.991718	0.0126794	0.731498	0.330277	0.763237	1	1	1	1	1	0.319323	0.910345	0.392398	0.565496	0.382317	0.253019	0.999885	0.520305	0.942989	0.455537
CTSZ	0.468367	809.851	-396.925	2.85461	2.28374	-0.0671968	0.107691	0.017192	0.0502867	0.0177983	1.74708	0.0126305	0.412051	0.0771813	0.386582	0.020384	37.1579	0.502447	0.0496167	0.0169209	0.762388	1	1	1	1	1	1.09e-09	0.478427	0.823732	0.896503	0.382582	1.83e-08	0.999885	0.721021	0.998631	0.45579
KLF16	0.217954	685.348	-334.674	2.70632	3.61528	-0.0305483	-0.0930221	0.0432353	-0.304695	0.0133171	1.36113	0.00940107	0.317161	0.0602893	0.302147	0.0152554	11.8577	0.00947291	0.514276	1.01694	0.762035	1	1	1	1	1	0.000574246	0.922465	0.473294	0.313247	0.382692	0.00156918	0.999885	0.56935	0.802234	0.455858
DHX58	0.416332	327.372	-155.686	0.825904	2.30319	-0.0314457	0.230697	0.0375304	-0.420817	-0.00475062	0.00556816	0.00510144	0.306075	0.00537834	0.00550531	0.00544301	38.6134	0.402617	48.6935	5842.83	0.761766	1	1	1	1	1	5.17e-10	0.525741	2.99e-12	0	0.382776	9.37e-09	0.999885	6.77e-11	0	0.455892
TRAPPC3L	0.644917	101.928	-42.9639	0.161287	-4.23594	-0.0376309	-0.810491	-0.179611	0.646528	0.0633142	3.1986	0.0436384	1.00135	0.14555	0.703082	0.0725496	0.175863	0.0543348	1.52278	0.845598	0.761609	1	1	1	1	1	0.674953	0.815685	0.217199	0.357801	0.382826	0.408443	0.999885	0.383477	0.841224	0.455892
IGKV1-27	1.44002	376.663	-180.332	0.836533	-0.426561	-0.0495029	0.295315	-0.124068	0.274621	-0.0475646	2.97282	0.026498	0.73655	0.134268	0.661984	0.0545103	6.87018	0.00302316	0.853842	0.172097	0.761395	1	1	1	1	1	0.0087646	0.956152	0.355468	0.678255	0.382892	0.014833	0.999885	0.495958	0.978235	0.455909
RPL34	0.1488	1427.51	-705.753	6.43368	6.33519	-0.0211667	0.276986	0.0302331	-0.304243	0.0102919	1.56082	0.00741027	0.356021	0.0694683	0.345918	0.0118004	9.28704	1.23672	0.189405	0.773563	0.760671	1	1	1	1	1	0.0023078	0.266104	0.663412	0.379117	0.383119	0.0050135	0.999885	0.663465	0.853927	0.45599
NR2C1	0.0813263	245.333	-114.667	0.768093	-0.0972163	-0.0223306	-0.220616	0.00906425	-0.00555205	0.0247163	1.28011	0.0168043	0.375139	0.0562609	0.282936	0.028337	1.01523	0.00542179	0.0259568	0.000385061	0.760777	1	1	1	1	1	0.313653	0.941303	0.872006	0.984344	0.383085	0.249665	0.999885	0.731888	0.999893	0.45599
ZNF480	0.0733735	292.492	-138.246	1.00412	0.954912	-0.0160138	-0.254194	0.00927439	-0.129993	0.0207845	1.08074	0.0135304	0.325023	0.0482374	0.241221	0.0238309	0.697274	0.0414912	0.0369661	0.290409	0.760674	1	1	1	1	1	0.403701	0.838593	0.847534	0.589958	0.383118	0.29696	0.999885	0.727082	0.951986	0.45599
HAUS8	0.112547	299.068	-141.534	0.887311	2.07719	-0.00947296	0.723356	0.141464	-0.554138	-0.0216281	1.44021	0.0161799	0.344514	0.0631236	0.319762	0.0248026	2.3236	3.86103	5.02237	3.00319	0.760398	1	1	1	1	1	0.127425	0.04942	0.0250219	0.083101	0.383204	0.129751	0.848476	0.116193	0.495148	0.456029
LZIC	0.0312958	366.033	-175.017	1.60359	0.765719	-0.0163711	-0.12825	-0.0343538	0.0694563	0.0147489	0.765792	0.00974834	0.222098	0.0341791	0.169797	0.0169157	2.07509	0.00810084	1.01025	0.167326	0.760218	1	1	1	1	1	0.149721	0.928284	0.314844	0.682499	0.38326	0.146502	0.999885	0.46523	0.978388	0.456033
SMAD3	0.196814	521.299	-252.649	1.74186	2.32625	-0.0284698	-0.0884596	0.0566704	-0.24886	0.0156429	1.32573	0.0109885	0.319729	0.0584789	0.294158	0.0179442	6.77514	0.0354859	0.939107	0.715733	0.759953	1	1	1	1	1	0.00924363	0.850581	0.332508	0.397547	0.383343	0.0155242	0.999885	0.479014	0.864931	0.456069
PRXL2A	0.258012	215.913	-99.9564	0.571543	0.242153	-0.0147462	-0.195608	-0.0244848	-0.102724	0.0294555	1.60432	0.0201071	0.474374	0.0726122	0.359583	0.0338042	0.0695917	0.13214	0.113703	0.0816105	0.75926	1	1	1	1	1	0.791932	0.716224	0.735967	0.775127	0.38356	0.447169	0.999885	0.69135	0.990549	0.456114
PIK3AP1	0.238294	1221.98	-602.989	5.97118	2.26944	-0.0257746	0.207998	-0.125002	0.527778	0.0109297	0.994412	0.00814236	0.237756	0.0438754	0.219422	0.0125437	12.0762	2.21856	8.11691	5.78552	0.759211	1	1	1	1	1	0.000510702	0.13636	0.00438544	0.0161587	0.383576	0.00141784	0.999885	0.0377466	0.189376	0.456114
PABIR2	0.12107	329.166	-156.583	1.1457	2.14229	-0.0195564	-0.357835	0.047757	-0.336129	0.0200329	1.01216	0.0124957	0.310971	0.0453037	0.22744	0.0229938	1.69067	0.566688	1.11123	2.18414	0.759043	1	1	1	1	1	0.193513	0.451578	0.291814	0.139439	0.383628	0.177021	0.999885	0.448042	0.617889	0.456114
COPS9	0.214594	649.534	-316.767	2.74253	2.10827	-0.0143449	0.024844	-0.0296915	0.0155516	0.0128183	0.861819	0.0087653	0.225493	0.0384912	0.19123	0.0147078	1.93617	0.726286	0.595035	0.00661359	0.75957	1	1	1	1	1	0.164085	0.39409	0.440479	0.935184	0.383463	0.157066	0.999885	0.551232	0.999222	0.456114
IGLV3-27	2.1412	391.257	-187.628	0.889747	0.827234	-0.123191	-1.18183	-0.12378	0.184431	0.0535642	3.33406	0.0325328	0.84847	0.151014	0.741476	0.0614831	15.3651	1.21261	0.671838	0.0618691	0.758993	1	1	1	1	1	8.86e-05	0.270817	0.412411	0.803566	0.383644	0.000327365	0.999885	0.534836	0.993631	0.456114
ADARB1	0.188022	417.297	-200.648	1.35957	1.2024	-0.0190041	-0.411741	0.0317211	-0.101464	0.0187398	1.26441	0.0119877	0.33928	0.0556337	0.280353	0.0215169	1.75498	0.741202	0.325103	0.130984	0.758529	1	1	1	1	1	0.185252	0.389276	0.568557	0.717414	0.383789	0.171773	0.999885	0.620435	0.981878	0.456224
ARL2BP	0.303411	212.054	-98.0271	0.500317	1.63519	-0.0496344	-0.329205	0.105725	-0.463317	0.0346259	1.65638	0.0234848	0.483329	0.0731367	0.372567	0.0397778	3.93603	0.0110138	2.0897	1.54649	0.757744	1	1	1	1	1	0.0472623	0.916418	0.148295	0.213655	0.384036	0.0591177	0.999885	0.310838	0.718933	0.456438
KAT2B	0.439038	525.674	-254.837	2.12246	4.56186	-0.0108032	0.120122	0.172399	-0.747168	-0.0174972	0.932058	0.010838	0.26116	0.0409285	0.208402	0.0201022	3.04833	0.0511265	17.7425	12.8539	0.757619	1	1	1	1	1	0.0808203	0.821115	2.53e-05	0.00033678	0.384075	0.091131	0.999885	0.000396852	0.00566682	0.456438
SLC1A7	1.11747	86.9074	-35.4537	0.112075	-1.03164	-0.0415681	-0.400206	0.0198178	-0.219367	0.071234	3.91629	0.055286	1.13736	0.173544	0.877604	0.0818569	0.0474576	0.187331	0.0130405	0.0624807	0.757293	1	1	1	1	1	0.827548	0.665147	0.909083	0.802617	0.384177	0.458842	0.999885	0.740871	0.993631	0.456497
PDCL	0.086482	389.67	-186.835	1.671	0.726299	-0.016415	-0.227553	-0.021086	0.0780968	0.0152465	0.779125	0.0098745	0.231604	0.0346149	0.172337	0.0175232	2.01386	0.256112	0.371075	0.205357	0.757035	1	1	1	1	1	0.155868	0.612804	0.542419	0.650431	0.384258	0.151284	0.999885	0.608042	0.974141	0.456531
HDHD2	0.393132	97.3618	-40.6809	0.163913	0.880909	-0.0536155	-0.256851	0.14612	-0.629369	0.0609092	3.20547	0.0480376	0.894441	0.140085	0.722298	0.0700177	0.508132	0.218547	1.08802	0.759239	0.756747	1	1	1	1	1	0.475948	0.640149	0.296911	0.383567	0.384348	0.331071	0.999885	0.451909	0.858183	0.456576
RNF217	0.302312	319.668	-151.834	1.09151	1.3981	0.00491688	0.110891	0.0774324	-0.301514	-0.0230665	1.15226	0.0135178	0.343627	0.0505749	0.256143	0.0265207	0.00908156	0.209279	2.3441	1.38563	0.756473	1	1	1	1	1	0.924079	0.647333	0.125758	0.239144	0.384435	0.485134	0.999885	0.285842	0.740149	0.456616
CMPK2	1.07776	787.663	-385.831	2.61446	4.61404	-0.048887	0.381079	0.0435442	-0.428296	-0.0243386	2.34587	0.0172414	0.553228	0.104655	0.519216	0.0279876	18.146	0.111687	0.173118	0.680445	0.756242	1	1	1	1	1	2.05e-05	0.738232	0.677356	0.409434	0.384507	9.51e-05	0.999885	0.66899	0.868556	0.456639
ALDH3B1	0.186319	943.743	-463.871	4.51206	3.23653	-0.0126724	0.084047	0.0137638	-0.00516055	0.0104347	0.58166	0.00685762	0.175556	0.0252099	0.126694	0.0120122	2.71986	1.97136	0.298081	0.00165911	0.754598	1	1	1	1	1	0.0991066	0.160304	0.585088	0.967509	0.385024	0.106685	0.999885	0.629312	0.999222	0.456804
DHX40	0.128957	417.635	-200.818	1.88988	1.38454	-0.0109981	-0.194028	0.0179318	-0.0586568	0.0142785	0.759641	0.0092944	0.224399	0.0334112	0.168223	0.0164379	0.702287	0.109947	0.288048	0.121581	0.754527	1	1	1	1	1	0.402016	0.740205	0.591474	0.727326	0.385047	0.296078	0.999885	0.632097	0.982786	0.456804
PRDX6	0.365249	935.282	-459.641	4.79079	2.72512	0.000389246	-0.259019	-0.0478497	0.175615	0.0137207	0.722823	0.00859561	0.212458	0.0314861	0.159909	0.0157981	0.39227	0.740224	2.30951	1.20608	0.754298	1	1	1	1	1	0.531109	0.389589	0.128584	0.272109	0.385119	0.353927	0.999885	0.28984	0.765101	0.456804
MTERF2	0.127654	127.598	-55.7988	0.274224	-0.777544	-0.0243885	-0.358934	0.00388281	-0.0994017	0.0439678	2.37602	0.0314426	0.714583	0.105764	0.529661	0.0506291	0.0893443	0.0485716	0.00134778	0.0352202	0.754169	1	1	1	1	1	0.765012	0.825568	0.970715	0.851135	0.38516	0.437924	0.999885	0.752629	0.997932	0.456804
DIAPH2	0.15777	716.525	-350.262	3.12278	2.78647	-0.0280558	0.0582513	0.0627811	-0.147183	0.0114277	1.11585	0.00798248	0.2627	0.0491355	0.246691	0.0131571	14.1518	0.479238	1.63255	0.355964	0.754396	1	1	1	1	1	0.00016864	0.488768	0.20135	0.550756	0.385088	0.000566593	0.999885	0.366702	0.935871	0.456804
FER	0.222329	267.074	-125.537	0.748238	2.43461	-0.0548562	0.0544874	0.145724	-0.573503	0.0268431	1.33736	0.0197859	0.35089	0.0581089	0.299532	0.0308858	8.35894	1.04292	6.28895	3.66594	0.755347	1	1	1	1	1	0.00383795	0.307143	0.0121493	0.0555352	0.384788	0.00759304	0.999885	0.0755172	0.407746	0.456804
PLOD2	0.708036	82.7438	-33.3719	0.118413	-1.0303	-0.0535704	-1.15367	-0.0193888	-0.130045	0.0806043	3.71054	0.0537977	1.32975	0.171158	0.836577	0.0928302	0.362738	0.107312	0.0128325	0.0241643	0.753943	1	1	1	1	1	0.546989	0.743225	0.909808	0.876468	0.385231	0.359906	0.999885	0.740947	0.997932	0.456804
DHRS3	0.249338	204.983	-94.4916	0.505747	-0.768343	-0.0151557	-0.695549	-0.0243511	0.0724495	0.0335571	1.66688	0.0205785	0.556463	0.074589	0.369872	0.0386333	0.102736	0.822602	0.106583	0.0383679	0.754473	1	1	1	1	1	0.74857	0.364421	0.744069	0.844706	0.385064	0.432661	0.999885	0.694055	0.997932	0.456804
YTHDF3	0.216953	692.161	-338.08	2.87101	2.02916	-0.0445869	-0.170976	-0.0120939	0.0847117	0.0130222	1.00972	0.0090933	0.244538	0.0445196	0.223188	0.0149969	30.3453	0.0795073	0.0737952	0.14406	0.753994	1	1	1	1	1	3.62e-08	0.777966	0.785889	0.704278	0.385215	4.09e-07	0.999885	0.709072	0.98045	0.456804
ANKRD36B	0.497116	405.439	-194.72	1.22849	2.40543	-0.0128888	0.128391	0.156169	-0.543272	0.0225393	1.95386	0.0163708	0.474569	0.0853427	0.431835	0.0259606	0.0963218	0.751631	3.34855	1.5827	0.753792	1	1	1	1	1	0.756289	0.38596	0.0672644	0.208372	0.385278	0.435119	0.999885	0.200497	0.713185	0.456804
SLC25A29	0.179695	540.077	-262.038	2.07643	0.584745	-0.00715216	0.0543508	-0.0185748	0.144117	0.0141285	1.29134	0.0101255	0.312219	0.0567374	0.284648	0.0162653	0.0440902	0.521291	0.107179	0.256339	0.754514	1	1	1	1	1	0.833686	0.470292	0.743379	0.612646	0.385051	0.460852	0.999885	0.694034	0.962002	0.456804
DXO	0.0770823	247.697	-115.849	0.817085	-0.523192	-0.0131741	-0.157253	-0.0423902	0.123611	0.0231381	1.25256	0.0158846	0.365812	0.0557359	0.277005	0.0266364	0.14899	0.106237	0.578443	0.199132	0.754577	1	1	1	1	1	0.699502	0.744469	0.446923	0.655422	0.385031	0.416268	0.999885	0.554281	0.974399	0.456804
RIOX1	0.146162	243.86	-113.93	0.704634	-1.05213	-0.0079444	-0.110282	-0.0485527	0.186024	0.0245874	1.38225	0.0172096	0.399915	0.0609053	0.304438	0.0283237	0.00747191	0.330213	0.635501	0.373371	0.753574	1	1	1	1	1	0.931116	0.565534	0.425345	0.541173	0.385347	0.487061	0.999885	0.543776	0.931434	0.456823
ZBTB2	0.149018	362.912	-173.456	1.31318	0.105237	-0.0237002	-0.235419	-0.0750457	0.200823	0.0184178	0.959592	0.0121925	0.276073	0.0431661	0.212848	0.0212237	3.11741	0.108487	3.02249	0.890201	0.753072	1	1	1	1	1	0.0774597	0.741874	0.0821172	0.345423	0.385505	0.0879728	0.999885	0.223283	0.831361	0.456948
ANKIB1	0.161167	519.907	-251.953	1.8651	3.99283	-0.0366023	-0.0761396	0.122267	-0.589997	0.0149995	1.20909	0.0106107	0.292504	0.0534849	0.269306	0.0172966	13.6633	0.0417519	5.22583	4.79964	0.752033	1	1	1	1	1	0.000218687	0.838093	0.0222539	0.0284657	0.385833	0.000703244	0.999885	0.108461	0.285114	0.456966
CC2D2A	0.745263	97.3311	-40.6655	0.14428	-2.01582	-0.0185078	-0.250028	0.0655785	-0.0991015	0.0577411	3.48851	0.0460324	0.986148	0.149092	0.764013	0.0665662	0.0764619	0.379766	0.193471	0.0168252	0.752425	1	1	1	1	1	0.782151	0.537728	0.660043	0.896794	0.38571	0.443733	0.999885	0.661831	0.998631	0.456966
PSD	0.37034	117.485	-50.7423	0.206717	-2.30262	-0.0417092	-0.93192	-0.0326451	0.207501	0.0573663	2.65994	0.0374966	0.905064	0.119638	0.587794	0.0661421	0.565839	0.331998	0.074455	0.12462	0.752244	1	1	1	1	1	0.451917	0.564485	0.784957	0.724076	0.385767	0.320569	0.999885	0.708728	0.982776	0.456966
FAHD2A	0.0775343	219.07	-101.535	0.680675	-0.229806	-0.0230703	-0.280438	-0.014281	0.0162344	0.0270531	1.39067	0.0182948	0.415524	0.0620219	0.308737	0.0311996	0.862011	0.00314484	0.0530184	0.002765	0.751862	1	1	1	1	1	0.353176	0.955279	0.817892	0.958064	0.385887	0.270997	0.999885	0.71953	0.999222	0.456966
KYAT1	0.0839605	235.585	-109.793	0.753934	-0.597303	-0.0124876	-0.173647	-0.0226209	0.0935508	0.0242294	1.31788	0.016723	0.387441	0.0581517	0.290751	0.0279432	0.0798007	0.0897174	0.151319	0.103526	0.751854	1	1	1	1	1	0.777568	0.764537	0.697278	0.747638	0.38589	0.442159	0.999885	0.676888	0.987547	0.456966
GLRX	0.168926	966.274	-475.137	4.68805	3.43862	-0.0204262	0.109487	-0.017019	0.0307703	0.00969348	0.606495	0.00658033	0.160614	0.0267499	0.132625	0.0111747	10.2916	2.91958	0.404781	0.0538284	0.752464	1	1	1	1	1	0.00133638	0.0875105	0.52463	0.816531	0.385697	0.0031725	0.999885	0.598145	0.99464	0.456966
RAB1B	0.529811	497.445	-240.723	1.43737	5.28766	-0.0776958	-0.294135	0.164853	-0.848967	0.0229027	1.41851	0.0153042	0.354235	0.0622922	0.317087	0.0264022	31.0066	0.169613	7.00368	7.16846	0.752477	1	1	1	1	1	2.57e-08	0.680456	0.00813421	0.00741966	0.385693	3.02e-07	0.999885	0.0580427	0.102243	0.456966
TMF1	0.106381	499.685	-241.843	1.72209	3.50471	-0.0382756	0.524687	0.141911	-0.570727	-0.0157896	1.21593	0.0112688	0.283215	0.0535051	0.270012	0.0182193	25.0921	2.6812	7.03466	4.46776	0.751074	1	1	1	1	1	5.47e-07	0.101539	0.00799472	0.0345403	0.386136	4.49e-06	0.999885	0.0575277	0.321141	0.457133
AUH	0.18375	348.551	-166.275	1.42322	0.54051	-0.0117107	-0.315288	-0.00792977	0.0388916	0.0180477	0.936938	0.0116312	0.286347	0.0414661	0.207069	0.0208241	0.395489	0.467097	0.0365708	0.0352763	0.751124	1	1	1	1	1	0.529428	0.494326	0.848341	0.851018	0.386121	0.353281	0.999885	0.727082	0.997932	0.457133
MEST	0.439607	196.868	-90.4338	0.475034	-2.53465	-0.0457204	-0.947963	-0.183392	0.593859	0.041023	1.7615	0.0243554	0.591826	0.0819121	0.389954	0.0473615	2.78884	1.99804	5.01262	2.31921	0.750247	1	1	1	1	1	0.0949232	0.157502	0.0251632	0.127785	0.386398	0.103183	0.999885	0.11636	0.599104	0.457318
DHRS4L2	0.134636	265.882	-124.941	0.865814	0.209355	-0.0194181	-0.122577	-0.0437103	0.0218195	0.0230193	1.2232	0.0158748	0.35456	0.0555093	0.273287	0.0265747	0.772854	0.186901	0.620063	0.00637459	0.750319	1	1	1	1	1	0.379336	0.665509	0.431024	0.936364	0.386375	0.284683	0.999885	0.546639	0.999222	0.457318
SLC6A16	0.172638	105.238	-44.619	0.197781	-0.752171	-0.0398978	-0.582175	0.0544116	-0.200249	0.0552801	2.80102	0.0394627	0.873453	0.123481	0.624103	0.0638335	0.364163	0.00202982	0.194169	0.102951	0.749965	1	1	1	1	1	0.546203	0.964065	0.659469	0.748317	0.386487	0.359558	0.999885	0.661653	0.987547	0.457361
FNDC3B	0.236166	801.577	-392.788	3.22849	3.84266	-0.0423791	0.255716	0.103106	-0.336609	0.0130111	1.22655	0.00918976	0.29053	0.0539861	0.270676	0.015026	26.6485	2.08336	3.64757	1.54651	0.749797	1	1	1	1	1	2.44e-07	0.148913	0.0561509	0.213652	0.386541	2.26e-06	0.999885	0.181732	0.718933	0.457362
ANKRD18A	1.37674	104.807	-44.4036	0.14891	1.87834	0.0256657	0.942269	0.307244	-1.14579	-0.064609	3.64262	0.0402543	0.93833	0.152815	0.811183	0.0746506	0.040708	0.303738	4.04234	1.99514	0.749065	1	1	1	1	1	0.840103	0.581548	0.0443722	0.157805	0.386773	0.462811	0.999885	0.15992	0.64658	0.457511
FLJ42393	1.37987	110.089	-47.0446	0.16367	-0.474868	-0.0743869	-0.311841	0.173794	-0.409576	0.0662921	3.384	0.0544515	0.881673	0.144164	0.742707	0.0765882	1.14053	0.0995503	1.45332	0.304113	0.749204	1	1	1	1	1	0.28554	0.75237	0.227996	0.581315	0.386729	0.234147	0.999885	0.392553	0.949789	0.457511
RHOBTB2	0.170528	215.088	-99.5438	0.559854	0.0578943	-0.0344749	-0.359112	0.0400157	-0.111183	0.0310815	1.54115	0.0210212	0.459937	0.0675745	0.341916	0.035932	1.95667	0.0513716	0.350667	0.105739	0.748238	1	1	1	1	1	0.16187	0.820693	0.553736	0.745048	0.387035	0.155555	0.999885	0.613444	0.987248	0.457759
PEX1	0.113598	513.292	-248.646	1.95281	1.81326	-0.0193126	-0.0294662	0.00996375	-0.0922051	0.0135678	1.1061	0.00927709	0.272488	0.0487337	0.24488	0.0156903	3.79748	0.171101	0.0418011	0.141776	0.747759	1	1	1	1	1	0.0513298	0.679135	0.837999	0.706522	0.387187	0.0632351	0.999885	0.724673	0.980617	0.457876
GALNS	0.113095	696.895	-340.448	3.29423	2.13712	-0.0176791	0.0678704	-0.0124183	0.0630952	0.0098807	0.587045	0.00668751	0.157824	0.0257888	0.128972	0.0114303	7.01557	1.94697	0.231879	0.239333	0.747245	1	1	1	1	1	0.00808037	0.162913	0.630134	0.624689	0.38735	0.0138706	0.999885	0.651232	0.967329	0.457898
CCDC17	0.620169	86.3409	-35.1705	0.131443	2.02429	-0.100821	-0.659548	0.227339	-0.910182	0.0819399	3.57658	0.0636581	1.03628	0.157083	0.812597	0.0947931	1.8367	0.00796723	2.09453	1.2546	0.747201	1	1	1	1	1	0.175339	0.928876	0.147827	0.262675	0.387364	0.165109	0.999885	0.310496	0.756373	0.457898
HCG27	0.671775	151.507	-67.7534	0.285664	1.04326	-0.0739141	-0.357838	0.0801621	-0.419482	0.0512745	2.39601	0.038153	0.662375	0.107038	0.538725	0.0593166	3.26057	0.00494659	0.560871	0.606308	0.747224	1	1	1	1	1	0.0709643	0.943929	0.453909	0.436181	0.387356	0.0820066	0.999885	0.558229	0.884045	0.457898
TRMT10C	0.159146	283.529	-133.765	0.856181	-0.298874	-0.00798046	-0.461205	-0.0502075	0.119088	0.023532	1.28519	0.0148301	0.396088	0.0577078	0.284782	0.0272312	0.00619236	0.609166	0.756952	0.17487	0.746767	1	1	1	1	1	0.937278	0.435102	0.384284	0.67582	0.387502	0.488551	0.999885	0.515905	0.978118	0.457999
SNTB1	0.108619	477.801	-230.901	1.90735	0.654453	-0.0280877	-0.019364	-0.0391811	0.167496	0.0140543	0.938174	0.00991892	0.235842	0.0411905	0.206575	0.0162668	8.46165	0.306883	0.90481	0.65744	0.74648	1	1	1	1	1	0.00362712	0.579599	0.341495	0.417465	0.387593	0.00725859	0.999885	0.485313	0.872584	0.458044
IPO13	0.0684081	353.316	-168.658	1.37176	-0.198396	-0.0119213	-0.0170977	-0.040967	0.192923	0.0160722	0.881042	0.0112253	0.249122	0.038645	0.193465	0.0186059	0.458834	0.717633	1.12378	0.994407	0.746185	1	1	1	1	1	0.498169	0.396921	0.289106	0.318668	0.387687	0.340465	0.999885	0.446205	0.807682	0.458092
MMAB	0.134362	622.253	-303.126	2.61584	2.60969	-0.0141316	0.00825674	0.0132332	-0.142977	0.0116579	0.918482	0.00802837	0.231315	0.0407889	0.203658	0.0134983	2.40567	0.38774	0.105256	0.492864	0.745905	1	1	1	1	1	0.120896	0.53349	0.745612	0.482652	0.387776	0.12477	0.999885	0.69441	0.902629	0.458135
CHPF	0.659884	430.809	-207.405	1.19312	-1.7394	-0.0440722	-0.633752	-0.190312	0.681107	0.0239498	0.00825313	0.00715526	0.46256	0.00775283	0.00804345	0.027739	37.7005	1.17218	602.577	7170.44	0.745458	1	1	1	1	1	8.25e-10	0.278955	4.6e-133	0	0.387918	1.43e-08	0.999885	3.24e-131	0	0.458241
TBP	0.116309	446.238	-215.119	1.7798	1.68512	-0.0176115	0.143007	0.0382643	-0.150282	0.0140532	0.919121	0.01014	0.236674	0.0404677	0.203301	0.016288	2.35253	2.29991	0.894068	0.54643	0.744415	1	1	1	1	1	0.12508	0.129381	0.344377	0.45978	0.38825	0.128047	0.999885	0.487547	0.895122	0.458514
GIMAP7	0.46573	768.432	-376.216	2.70936	0.441825	-0.00302792	0.312538	-0.0905902	0.366118	0.017632	1.74171	0.0127466	0.418217	0.0780261	0.385927	0.0204362	0.149631	1.76286	1.34798	0.899977	0.744399	1	1	1	1	1	0.698889	0.184268	0.245632	0.342788	0.388255	0.416047	0.999885	0.408021	0.829905	0.458514
PRPF18	0.0550172	285.119	-134.56	1.10813	0.314344	-0.0189426	-0.270289	-0.0162709	0.0318567	0.0198971	1.02296	0.0130955	0.306039	0.0455673	0.226857	0.0230676	1.35045	0.135618	0.127502	0.0197195	0.744003	1	1	1	1	1	0.245199	0.712677	0.721036	0.888323	0.388382	0.210287	0.999885	0.68594	0.998391	0.458601
UBIAD1	0.0999013	388.577	-186.288	1.45088	-0.130619	-0.00757602	0.000362371	-0.0411018	0.189026	0.0160321	1.09488	0.0111764	0.286704	0.0480499	0.241147	0.0185906	0.0394578	0.537543	0.731708	0.614442	0.743698	1	1	1	1	1	0.842544	0.463453	0.39233	0.43312	0.388479	0.46342	0.999885	0.520305	0.882273	0.458605
NBPF3	0.403331	152.878	-68.4391	0.333082	-3.43248	-0.011909	-0.274972	-0.182614	0.592463	0.0391234	2.23882	0.0281395	0.644168	0.0999251	0.489677	0.045368	0.0214094	0.125636	3.33979	1.46387	0.74366	1	1	1	1	1	0.883669	0.723001	0.0676234	0.226315	0.388491	0.475225	0.999885	0.201165	0.731313	0.458605
TASP1	0.0967014	200.683	-92.3415	0.553911	-0.0801174	-0.0184454	-0.045987	0.0237293	-0.113782	0.0283182	1.59072	0.0207769	0.448245	0.0696371	0.352769	0.0328483	0.193812	0.630891	0.116115	0.104031	0.743197	1	1	1	1	1	0.659763	0.427029	0.733287	0.747045	0.388639	0.403448	0.999885	0.690389	0.987547	0.458654
UTP23	0.0742698	336.508	-160.254	1.22576	0.579948	-0.0214653	-0.220078	-0.00490182	0.00963108	0.0183971	1.01778	0.0122906	0.287843	0.0451272	0.225519	0.0213399	2.33972	0.051593	0.0117988	0.00182383	0.743214	1	1	1	1	1	0.126112	0.820314	0.913502	0.965936	0.388633	0.128804	0.999885	0.741826	0.999222	0.458654
IVNS1ABP	0.238544	876.238	-430.119	4.13948	2.70748	-0.028228	-0.0840182	-0.00703236	0.0936078	0.0117233	1.02364	0.00795307	0.250154	0.0452757	0.226277	0.0136139	14.0965	0.0150373	0.0241253	0.171137	0.741536	1	1	1	1	1	0.000173665	0.902403	0.876567	0.679103	0.389169	0.000578178	0.999885	0.732751	0.978388	0.459089
SACS	0.293568	149.689	-66.8443	0.294186	2.50477	-0.0670069	-0.511514	0.173674	-0.784045	0.0483076	2.21574	0.033481	0.657324	0.0980515	0.503847	0.0560997	3.44407	0.0674011	3.13734	2.4215	0.741497	1	1	1	1	1	0.0634793	0.795159	0.0765187	0.11968	0.389182	0.0750112	0.999885	0.215432	0.583512	0.459089
SIN3A	0.274193	562.763	-273.382	2.00929	4.3754	-0.0466681	-0.122621	0.143576	-0.640158	0.016473	1.39728	0.0114235	0.335412	0.0615422	0.310377	0.0191285	19.7973	0.00333922	5.44277	4.25398	0.741616	1	1	1	1	1	8.61e-06	0.953919	0.0196494	0.0391584	0.389144	4.62e-05	0.999885	0.100605	0.341695	0.459089
CKAP2L	0.965512	173.906	-78.9532	0.336057	2.54379	0.0192604	0.181688	0.214289	-0.93485	-0.0482816	2.25748	0.0251786	0.717998	0.0983874	0.509434	0.056074	0.177041	0.287207	4.74375	3.3675	0.741381	1	1	1	1	1	0.673929	0.592016	0.0294049	0.0664946	0.389219	0.408151	0.999885	0.126384	0.441261	0.459089
RRP7BP	0.432046	290.031	-137.015	0.792995	1.23339	-0.0315313	0.12807	0.12845	-0.370975	0.0256333	1.46551	0.0195249	0.393225	0.0639576	0.321806	0.0297739	1.93383	1.49146	4.03353	1.32893	0.7412	1	1	1	1	1	0.16434	0.22199	0.0446045	0.248996	0.389277	0.157219	0.999885	0.160455	0.748964	0.459095
RPP25L	0.115919	295.711	-139.855	1.01829	0.0794105	-0.0143723	0.110287	-0.0199844	0.039351	0.0196578	1.1078	0.0143793	0.306566	0.0489163	0.245098	0.0228433	0.345643	2.17541	0.166908	0.025777	0.740546	1	1	1	1	1	0.55659	0.140232	0.682875	0.872446	0.389486	0.364108	0.999885	0.67159	0.997932	0.459279
NIPAL3	0.231456	395.613	-189.807	1.36843	0.693514	-0.0141894	0.162443	0.0218012	-0.0445093	0.0180899	1.32907	0.0132912	0.333547	0.0576839	0.292487	0.0210368	0.457466	1.59732	0.14284	0.0231573	0.739458	1	1	1	1	1	0.498811	0.206284	0.705473	0.879049	0.389835	0.340692	0.999885	0.680454	0.997932	0.459416
AARS1	0.277701	519.387	-251.693	1.9129	-0.701497	-0.00993885	-0.211188	-0.105097	0.461304	0.0168048	1.36672	0.0111399	0.348144	0.060054	0.300927	0.0195539	0.241184	0.0254654	3.06264	2.34992	0.738582	1	1	1	1	1	0.623352	0.873213	0.0801112	0.12529	0.390116	0.390394	0.999885	0.220439	0.594641	0.459416
RPGRIP1	0.558569	310.315	-147.157	0.804703	-0.766761	-0.0173667	0.468983	-0.0834791	0.229193	-0.0273483	1.58137	0.0186449	0.401015	0.0705728	0.349629	0.0318233	3.15577	0.649835	1.3992	0.429722	0.73853	1	1	1	1	1	0.075659	0.420172	0.236857	0.512126	0.390132	0.0862541	0.999885	0.400774	0.92013	0.459416
NDUFAF4	0.186205	262.369	-123.184	0.776205	-1.12827	-0.011302	-0.408438	-0.0963134	0.296032	0.0247618	1.30853	0.0159811	0.402844	0.0592479	0.289611	0.0288012	0.0751977	0.311227	2.64257	1.04484	0.739165	1	1	1	1	1	0.783914	0.576928	0.104035	0.3067	0.389928	0.444276	0.999885	0.256162	0.79647	0.459416
RAB30	0.320379	350.665	-167.332	0.990688	1.18318	-0.0443455	-0.671639	0.0401202	-0.140182	0.0258216	1.46223	0.0156377	0.410334	0.0636349	0.325009	0.0300205	7.83405	1.98454	0.397499	0.186036	0.739824	1	1	1	1	1	0.00512712	0.158913	0.528384	0.666237	0.389717	0.00959711	0.999885	0.600378	0.977003	0.459416
CEP135	0.0715557	348.478	-166.239	1.01895	2.05897	-0.0208357	0.720677	0.139475	-0.49889	-0.0192761	1.45216	0.0150303	0.328716	0.0632604	0.32157	0.0224152	7.02263	4.18502	4.86103	2.40691	0.739526	1	1	1	1	1	0.0080486	0.0407828	0.0274699	0.120801	0.389813	0.0138304	0.795659	0.122624	0.587227	0.459416
CNR2	0.38902	278.785	-131.392	0.69567	-1.08387	-0.0201717	-0.462472	-0.0160353	0.189222	0.0285899	1.65183	0.0185543	0.478023	0.0718566	0.365012	0.0332638	0.536653	0.264702	0.0497989	0.268738	0.738725	1	1	1	1	1	0.463823	0.606908	0.823414	0.60418	0.39007	0.325725	0.999885	0.721021	0.959093	0.459416
LOC105377223	3.54239	168.01	-76.0052	0.228019	-3.6827	0.00461106	-1.10272	-0.108521	0.4985	0.0609839	3.06412	0.0403277	1.12073	0.143137	0.66635	0.0709447	0.540164	0.251191	0.574816	0.559663	0.738907	1	1	1	1	1	0.462365	0.616238	0.448352	0.454396	0.390011	0.324943	0.999885	0.555293	0.891582	0.459416
MIR3936HG	0.396284	98.1679	-41.0839	0.111121	2.53604	-0.042938	2.19409	0.417934	-1.48528	-0.0761716	5.10938	0.068299	1.0024	0.216752	1.13657	0.0886349	4.13866	4.13548	3.71781	1.70776	0.738545	1	1	1	1	1	0.0419143	0.0419932	0.053835	0.191276	0.390127	0.0535961	0.796715	0.177608	0.691905	0.459416
KIFC1	0.720079	369.142	-176.571	1.01041	0.676373	0.014444	-0.13361	0.0363796	-0.142554	-0.0291342	1.72798	0.0169617	0.492699	0.0743415	0.377245	0.0338955	0.240899	1.17716	0.239472	0.142795	0.738793	1	1	1	1	1	0.623558	0.277935	0.624588	0.705518	0.390048	0.390394	0.999885	0.648333	0.980617	0.459416
HBA2	4.88538	2739.09	-1361.55	13.8659	10.9661	0.0975376	0.718947	0.109877	-0.267074	-0.0559078	1.38519	0.0296562	0.767918	0.0746226	0.315036	0.0650743	10.4323	0.178734	2.16806	0.718695	0.738119	1	1	1	1	1	0.00123832	0.672463	0.140904	0.396572	0.390264	0.00297501	0.999885	0.302675	0.864812	0.459509
TADA1	0.0706791	255.2	-119.6	0.849614	-0.791927	-0.0113395	-0.307203	-0.0529255	0.196804	0.0226573	1.21084	0.0150333	0.366753	0.0538962	0.267014	0.0263813	0.102886	0.0865038	0.964302	0.543249	0.737601	1	1	1	1	1	0.748394	0.76867	0.326105	0.46109	0.39043	0.43266	0.999885	0.474251	0.895169	0.459616
ZNF267	0.334037	368.086	-176.043	1.14612	1.30891	-0.0470822	-0.385608	0.00531647	-0.0966312	0.0230828	1.3929	0.0158924	0.360491	0.0615279	0.308079	0.0268789	9.27681	0.4698	0.00746627	0.0983808	0.737488	1	1	1	1	1	0.00232073	0.493079	0.931142	0.753781	0.390467	0.00503495	0.999885	0.745028	0.988672	0.459616
CEP290	0.266597	221.439	-102.72	0.534869	2.67981	-0.0457231	-0.23587	0.144574	-0.687351	0.0322434	1.65745	0.02295	0.466033	0.0731854	0.373828	0.0375498	3.43611	0.0147766	3.90239	3.38074	0.737341	1	1	1	1	1	0.0637857	0.903248	0.0482175	0.0659624	0.390514	0.0752655	0.999885	0.166563	0.439447	0.459616
BORCS7	0.138458	318.69	-151.345	0.91078	0.680873	-0.0142313	0.672344	0.0266931	-0.149147	-0.0215968	1.42627	0.0156536	0.339149	0.0625732	0.314845	0.0251741	3.39553	3.38282	0.181979	0.224406	0.735987	1	1	1	1	1	0.0653734	0.0658792	0.669678	0.635703	0.39095	0.0768095	0.96468	0.666176	0.969624	0.460066
AP1S2	0.153608	1032.98	-508.489	4.62202	1.781	-0.0130022	0.13737	-0.127303	0.431379	0.0178713	0.986493	0.0107299	0.278017	0.0431572	0.216043	0.0208386	0.826241	2.10575	8.70098	3.98694	0.735489	1	1	1	1	1	0.363362	0.146746	0.00318039	0.0458542	0.39111	0.276677	0.999885	0.0296343	0.369219	0.460192
SLC2A4RG	0.310609	361.539	-172.77	1.08816	1.90878	-0.00901788	-0.457071	0.00542691	-0.266474	0.0216259	1.3934	0.0135063	0.396419	0.0620616	0.312003	0.0252251	0.0592111	0.607718	0.00764643	0.729443	0.734994	1	1	1	1	1	0.807747	0.435648	0.930319	0.393064	0.391269	0.452308	0.999885	0.745028	0.862952	0.460317
SLC20A2	0.0568651	201.198	-92.5989	0.583835	-0.120442	-0.0277066	-0.20449	0.0216146	-0.0745113	0.0288139	1.5152	0.020456	0.438439	0.0666387	0.335849	0.0336326	1.10193	0.0519886	0.105206	0.0492218	0.733981	1	1	1	1	1	0.293844	0.819638	0.745669	0.824423	0.391596	0.238698	0.999885	0.69441	0.994964	0.460639
SEMA3C	0.253648	268.394	-126.197	0.804155	-1.78835	-0.0519986	-0.325033	-0.0873299	0.461837	0.0278287	1.29477	0.0190881	0.368303	0.0580036	0.284055	0.0324946	7.54199	0.15674	2.26681	2.64345	0.733435	1	1	1	1	1	0.00602774	0.692176	0.132172	0.103977	0.391772	0.0109537	0.999885	0.293962	0.545776	0.460783
TRPC2	0.650189	96.0056	-40.0028	0.14773	-3.51472	-0.0435229	-1.30918	-0.147146	0.490765	0.0716518	3.25246	0.0451203	1.20412	0.149069	0.718842	0.0836808	0.353937	0.451244	0.974372	0.466102	0.733166	1	1	1	1	1	0.551893	0.501745	0.323592	0.494786	0.391859	0.361932	0.999885	0.472441	0.910112	0.46081
BCORP1	3.54239	166.253	-75.1264	0.22443	-3.70674	0.00458926	-1.10587	-0.108692	0.499509	0.0611119	3.08211	0.0405127	1.12901	0.143877	0.670217	0.0713778	0.53265	0.248071	0.570708	0.555463	0.733037	1	1	1	1	1	0.465495	0.618436	0.449978	0.456094	0.391901	0.326214	0.999885	0.555912	0.892885	0.46081
ZNF207	0.0376147	1740.15	-862.077	5.52087	5.62785	-0.0282247	0.593675	0.111822	-0.39385	-0.00452025	1.31777	0.00338954	0.290064	0.0585795	0.291783	0.00528047	98.3217	3.74478	3.6439	1.82197	0.732792	1	1	1	1	1	3.56e-23	0.0529726	0.0562749	0.177079	0.39198	2.67e-21	0.883725	0.181875	0.673624	0.46084
GMPPB	0.256145	582.806	-283.403	2.16912	0.418668	-0.0253168	-0.18606	-0.0750406	0.303393	0.0156648	1.28404	0.0107043	0.322831	0.0566568	0.282988	0.0183077	5.26675	0.0231606	1.75424	1.14942	0.732117	1	1	1	1	1	0.0217366	0.87904	0.185345	0.283671	0.392198	0.0313122	0.999885	0.351334	0.774657	0.460971
WASHC1	0.287344	200.083	-92.0416	0.459585	-1.06339	-0.0281336	-0.353609	-0.0148402	0.0845047	0.0348111	2.0822	0.0252283	0.57793	0.0939606	0.463079	0.0406828	0.552932	0.00142398	0.0249452	0.0333006	0.732173	1	1	1	1	1	0.457122	0.969898	0.874504	0.855203	0.39218	0.322795	0.999885	0.732171	0.997932	0.460971
TCF4	0.289465	540.004	-262.002	1.93045	1.15711	-0.0347593	-0.205346	0.028802	0.0223906	0.0170123	1.56278	0.0118149	0.37333	0.0687596	0.345781	0.0198868	9.17622	0.0275063	0.17546	0.00419305	0.731805	1	1	1	1	1	0.0024518	0.868275	0.675304	0.94837	0.392299	0.00526631	0.999885	0.668027	0.999222	0.461028
MPHOSPH9	0.222655	541.016	-262.508	1.79962	4.0524	-0.0178244	0.630065	0.19416	-0.751373	-0.0171862	1.69467	0.0116144	0.396295	0.0744989	0.375189	0.0200983	6.15165	1.83141	6.79231	4.01061	0.731209	1	1	1	1	1	0.013129	0.175962	0.00915513	0.0452148	0.392491	0.0207113	0.999885	0.062499	0.36751	0.461084
PDRG1	0.142512	266.407	-125.204	0.866755	-0.479803	-0.0146856	-0.238885	-0.0510897	0.148849	0.0229038	1.2244	0.0155592	0.365346	0.0548815	0.271291	0.0267924	0.300209	0.000719832	0.866593	0.30104	0.730785	1	1	1	1	1	0.583751	0.978596	0.3519	0.583231	0.392629	0.375023	0.999885	0.493694	0.950157	0.461084
IL21R	0.398142	210.501	-97.2505	0.48774	0.484514	-0.000836035	0.108312	0.0782116	-0.328499	0.0289388	1.81149	0.0220348	0.500407	0.0777805	0.401465	0.0338623	0.474476	1.76178	1.01111	0.669537	0.730343	1	1	1	1	1	0.490935	0.184403	0.314636	0.413213	0.392772	0.337442	0.999885	0.465187	0.870312	0.461084
AK1	1.08129	99.6978	-41.8489	0.145943	0.990104	0.0339468	0.853804	0.228918	-0.904436	-0.0633804	3.59755	0.0390489	0.956597	0.154556	0.805605	0.0741562	0.242306	0.158862	2.19375	1.26041	0.730492	1	1	1	1	1	0.622545	0.690207	0.138571	0.261574	0.392724	0.390262	0.999885	0.299869	0.756177	0.461084
CATIP	0.663908	99.3717	-41.6858	0.155757	-2.08261	-0.0430791	0.112453	0.0630825	-0.0575758	0.0583204	3.37545	0.0515164	0.853567	0.141678	0.735353	0.0682388	0.0841592	1.13409	0.198249	0.00613041	0.73043	1	1	1	1	1	0.771738	0.286905	0.656138	0.937592	0.392744	0.439981	0.999885	0.660441	0.999222	0.461084
WDR4	0.118185	206.172	-95.0858	0.582719	-0.776572	-0.0395987	-0.197614	-0.0202332	0.106787	0.030363	1.5176	0.0218168	0.431698	0.0671399	0.335216	0.0355103	2.67631	0.0472124	0.090817	0.101483	0.731104	1	1	1	1	1	0.101851	0.827987	0.763141	0.750058	0.392526	0.108806	0.999885	0.701733	0.988136	0.461084
ZNF570	0.250297	141.014	-62.5069	0.228069	2.76123	-0.0350218	1.50331	0.319719	-1.19414	-0.048345	3.17413	0.0403804	0.665138	0.135945	0.709699	0.0565576	4.47477	4.57371	5.53108	2.83113	0.730671	1	1	1	1	1	0.0343988	0.0324661	0.0186815	0.0924533	0.392666	0.0455109	0.724045	0.0982838	0.518455	0.461084
H2BC7	0.766082	137.448	-60.724	0.221855	6.78913	-0.217487	-0.644557	0.272627	-1.58726	0.0996109	3.04994	0.0701865	0.789298	0.132418	0.693083	0.116502	10.4219	0.160999	4.23884	5.24476	0.731053	1	1	1	1	1	0.00124529	0.688238	0.0395093	0.022013	0.392542	0.00298957	0.999885	0.150523	0.239487	0.461084
RPL23AP82	0.114783	251.569	-117.785	0.803881	0.199108	-0.00141347	-0.06225	0.00751057	-0.0857501	0.0221228	1.29742	0.0157259	0.378611	0.0569776	0.287487	0.0258964	0.295926	0.559613	0.0173755	0.0889679	0.729796	1	1	1	1	1	0.586448	0.454416	0.89513	0.765493	0.392949	0.375675	0.999885	0.737427	0.989894	0.461229
NOA1	0.0420941	234.915	-109.458	0.780949	-0.444932	-0.0191199	-0.210037	-0.0342245	0.0997109	0.0238135	1.27183	0.0164769	0.373001	0.056648	0.281501	0.0278982	0.660166	0.00942082	0.365009	0.125465	0.728611	1	1	1	1	1	0.416501	0.922678	0.545737	0.723181	0.393334	0.303703	0.999885	0.609272	0.982776	0.461618
ELMO1	0.0991925	989.787	-486.894	4.56637	4.01435	-0.0322186	0.201508	0.0660023	-0.171196	0.00856737	1.098	0.00625975	0.251952	0.0485973	0.242891	0.0100408	36.2667	1.41175	1.84457	0.496783	0.728048	1	1	1	1	1	1.72e-09	0.234766	0.174416	0.480917	0.393517	2.72e-08	0.999885	0.339743	0.902156	0.461715
NCK1	0.0623763	388.451	-186.226	1.53772	0.554028	-0.0123397	-0.0536774	-0.0502989	0.108184	0.0150112	0.919692	0.0103818	0.251367	0.0412982	0.204017	0.0175931	0.719282	0.252726	1.48339	0.281189	0.728027	1	1	1	1	1	0.39638	0.615162	0.223245	0.595923	0.393523	0.293142	0.999885	0.388553	0.954581	0.461715
CORO6	0.478939	46.7627	-15.3813	0.0465663	-4.7532	-0.0282301	-0.825929	-0.011289	0.260306	0.104814	6.30075	0.0880778	1.96903	0.26382	1.36199	0.122904	0.177455	0.148613	0.00183102	0.0365276	0.727288	1	1	1	1	1	0.67357	0.699865	0.965869	0.84843	0.393764	0.408045	0.999885	0.752173	0.997932	0.461935
HSPA1A	0.585313	814.22	-399.11	3.20928	2.72085	-0.017208	0.265132	0.0539606	-0.0986373	-0.0180593	1.33	0.012482	0.34169	0.0585573	0.292874	0.0211866	5.25608	0.110747	0.849164	0.113429	0.726572	1	1	1	1	1	0.0218703	0.739296	0.356789	0.736274	0.393997	0.0314653	0.999885	0.496415	0.985596	0.462146
BIRC5	0.667308	553.94	-268.97	1.85879	2.23104	0.000661974	-0.228665	0.0651201	-0.232357	-0.0221652	1.20316	0.01346	0.351849	0.0508402	0.260571	0.0260247	0.208206	3.0477	1.64065	0.795169	0.725391	1	1	1	1	1	0.648178	0.0808514	0.200236	0.372542	0.394381	0.399444	0.999885	0.366213	0.847133	0.462424
FOLR3	1.05073	923.729	-453.864	3.66871	-0.0305762	-0.0248559	0.98854	-0.0964344	0.559898	0.0244712	2.3624	0.0172473	0.584763	0.105923	0.522097	0.0287328	1.35156	5.86859	0.828866	1.15005	0.725363	1	1	1	1	1	0.245005	0.0154134	0.362601	0.283539	0.39439	0.210176	0.479255	0.500773	0.774657	0.462424
HCG11	0.0941934	278.735	-131.367	0.798599	0.729277	-0.00648842	0.914637	0.06883	-0.266237	-0.0218474	1.40976	0.0168918	0.332236	0.0612634	0.311382	0.0256523	1.58675	8.56925	1.26227	0.731057	0.725351	1	1	1	1	1	0.207792	0.00341888	0.261222	0.392541	0.394394	0.187128	0.149687	0.421485	0.862781	0.462424
SETDB1	0.125541	337.888	-160.944	1.08977	2.47285	-0.0551307	0.0191867	0.114998	-0.448448	0.0208097	1.02231	0.0151817	0.269624	0.0445158	0.228347	0.0244437	15.709	0.761321	6.67346	3.85688	0.724769	1	1	1	1	1	7.39e-05	0.382915	0.0097859	0.0495423	0.394584	0.000280453	0.999885	0.0655742	0.382504	0.462468
ZNF746	0.297628	576.598	-280.299	2.31638	1.6308	-0.0326513	-0.268151	0.0291193	0.00436223	0.014898	0.912809	0.0101734	0.249297	0.0404906	0.202104	0.0174994	11.1553	0.475015	0.517194	0.000465873	0.724779	1	1	1	1	1	0.000837903	0.490689	0.472041	0.98278	0.394581	0.00215833	0.999885	0.568739	0.999893	0.462468
PPTC7	0.137762	531.586	-257.793	2.06983	1.84541	-0.0321292	-0.154568	-0.0136639	-0.0225229	0.0138214	0.968666	0.00956241	0.244575	0.0428524	0.214775	0.0162353	12.5392	0.0281129	0.101671	0.0109971	0.724745	1	1	1	1	1	0.00039851	0.866844	0.749833	0.916481	0.394592	0.0011631	0.999885	0.695809	0.999222	0.462468
SSB	0.06458	517.937	-250.968	2.1704	1.56077	-0.0105028	0.00379733	-0.0282639	0.0120502	0.0115517	0.893699	0.00806462	0.226087	0.0399104	0.198265	0.013573	0.980459	0.389461	0.501525	0.00369399	0.724343	1	1	1	1	1	0.322086	0.532583	0.478831	0.951536	0.394723	0.254597	0.999885	0.571679	0.999222	0.462515
MGST3	0.244649	803.209	-393.605	3.73573	3.2651	-0.0146429	-0.134822	-0.00787123	-0.0766265	0.0119596	0.880224	0.008358	0.230536	0.0394306	0.195279	0.0140559	2.4074	0.00966017	0.039849	0.153974	0.723968	1	1	1	1	1	0.120763	0.921705	0.841776	0.694766	0.394846	0.124671	0.999885	0.725834	0.97998	0.462515
IGLV1-36	1.56169	378.334	-181.167	0.872475	1.76624	-0.0305811	-1.16956	0.0153205	-0.26349	0.0354377	0.0112249	0.00988744	0.702738	0.0107074	0.0110172	0.0416425	8.8563	2.06297	2.04728	571.99	0.724197	1	1	1	1	1	0.00292078	0.150915	0.152478	2.07e-126	0.39477	0.00605238	0.999885	0.315331	7.07e-125	0.462515
H3C1	0.515682	89.948	-36.974	0.127125	5.095	-0.12593	-0.684584	0.252119	-1.44313	0.0892644	3.61311	0.0668653	1.06279	0.165317	0.849587	0.104899	3.03673	0.0167763	2.32582	2.88532	0.724123	1	1	1	1	1	0.0813996	0.896944	0.127243	0.08939	0.394795	0.0916121	0.999885	0.287668	0.512358	0.462515
MAP2K3	0.885003	1467.61	-725.807	7.42065	4.23959	0.0215097	0.0162139	0.0586548	0.083085	-0.0234142	1.16091	0.0170431	0.413059	0.0487157	0.262955	0.0275288	0.873994	0.716005	1.44967	0.0998346	0.723411	1	1	1	1	1	0.349852	0.397457	0.228581	0.752028	0.395027	0.269225	0.999885	0.393424	0.988136	0.462602
MCF2L2	0.422859	80.7017	-32.3509	0.12033	0.309725	-0.0506679	-0.588465	0.124616	-0.555336	0.0708307	3.74123	0.0545712	1.13903	0.164668	0.843045	0.083287	0.239369	0.0224657	0.572702	0.43392	0.723249	1	1	1	1	1	0.624662	0.880855	0.449187	0.510071	0.39508	0.390751	0.999885	0.555627	0.918774	0.462602
TXNL4B	0.156642	304.855	-144.428	1.03549	-0.19106	-0.03489	-0.0497034	-0.0637038	0.181619	0.0213123	1.09941	0.0152498	0.305174	0.0491387	0.243451	0.0250587	4.99518	0.407073	1.68068	0.556543	0.72334	1	1	1	1	1	0.025418	0.523459	0.194834	0.455657	0.395051	0.0355527	0.999885	0.36018	0.892697	0.462602
C5orf15	0.129705	626.454	-305.227	2.71696	0.847435	-0.0180328	0.0401387	-0.102163	0.317429	0.011002	0.808759	0.0078655	0.20324	0.0361205	0.178859	0.0129466	5.01094	0.742578	7.99975	3.14974	0.722165	1	1	1	1	1	0.0251877	0.388836	0.00467837	0.0759393	0.395435	0.0352903	0.999885	0.0396834	0.471147	0.462952
WLS	0.518578	370.25	-177.125	1.08738	-2.16379	-0.0476275	-0.339967	-0.161044	0.69044	0.0251149	1.45601	0.0175408	0.38205	0.066072	0.320446	0.029557	7.56537	0.193332	5.94096	4.64241	0.722008	1	1	1	1	1	0.00595006	0.660158	0.014793	0.0311911	0.395486	0.0108394	0.999885	0.0862804	0.2987	0.462952
PWWP2B	0.197472	401.428	-192.714	1.31979	1.60756	-0.0158708	-0.0951962	0.0476187	-0.225042	0.0153712	0.00664612	0.00573655	0.31984	0.00620045	0.00649371	0.0180922	6.93356	0.0277877	58.9804	1200.99	0.721825	1	1	1	1	1	0.0084593	0.867609	1.59e-14	3.71e-263	0.395546	0.0144043	0.999885	3.9e-13	1.55e-261	0.46296
DHRS4	0.153366	196.068	-90.0342	0.533759	-0.531051	-0.0212577	-0.194262	-0.0544651	0.0568517	0.0299467	1.64274	0.0214386	0.476302	0.0744802	0.366486	0.035256	0.356172	0.106842	0.534756	0.0240643	0.721489	1	1	1	1	1	0.55064	0.743768	0.464614	0.876722	0.395656	0.361354	0.999885	0.563877	0.997932	0.463026
CLSPN	0.663188	243.792	-113.896	0.581717	2.733	0.000415358	0.296916	0.202609	-0.814717	-0.0334912	1.69649	0.0201904	0.491528	0.0727371	0.377498	0.0394352	0.233258	0.000115372	7.75902	4.65784	0.721265	1	1	1	1	1	0.629119	0.99143	0.0053445	0.030912	0.395729	0.392647	0.999885	0.0438654	0.297472	0.463029
EIF1AX	0.0991952	576.291	-280.146	2.47913	2.38645	-0.0135804	0.0947455	0.0277591	-0.150896	0.0114206	1.0913	0.00789053	0.260577	0.0479368	0.241839	0.0134485	2.28237	0.794409	0.335331	0.389313	0.721155	1	1	1	1	1	0.130851	0.37277	0.562537	0.532661	0.395765	0.132476	0.999885	0.61737	0.926511	0.463029
DEPDC1B	0.73739	136.437	-60.2183	0.247349	-0.868937	0.0129698	0.546675	0.0930954	-0.263405	-0.0511751	2.61452	0.0302663	0.718813	0.110382	0.572323	0.0602908	5.63e-06	0.0507154	0.711313	0.211819	0.720471	1	1	1	1	1	0.998107	0.821823	0.399008	0.645346	0.39599	0.503743	0.999885	0.524797	0.973392	0.463229
LOC93622	0.110364	217.863	-100.932	0.634676	-0.575187	-0.000842407	-0.177698	-0.018888	0.0306098	0.0253323	1.48045	0.0178107	0.442979	0.0652546	0.327415	0.029854	0.332109	0.150095	0.0837822	0.00874027	0.72002	1	1	1	1	1	0.56442	0.698445	0.772236	0.925515	0.396137	0.367274	0.999885	0.704994	0.999222	0.463339
UTP6	0.0728252	373.681	-178.84	1.33056	0.96259	-0.015324	0.585505	0.0149372	-0.0876299	-0.0165512	1.02471	0.0119562	0.252703	0.045002	0.226579	0.0195093	5.21168	5.29665	0.110172	0.149577	0.719742	1	1	1	1	1	0.0224356	0.0213665	0.739948	0.69894	0.396229	0.0321299	0.587355	0.692784	0.980415	0.463344
CDK12	0.573244	370.803	-177.402	0.996399	5.68255	-0.0799877	-0.207165	0.301956	-1.2195	0.0280949	1.81559	0.0208085	0.446292	0.0804446	0.406806	0.0331174	17.8306	0.000129747	14.0895	8.98645	0.719682	1	1	1	1	1	2.41e-05	0.990912	0.000174317	0.00271989	0.396248	0.000109393	0.999885	0.00251665	0.0420876	0.463344
ALS2	0.193085	222.31	-103.155	0.58792	2.03088	-0.0544733	-0.312062	0.120467	-0.515725	0.0315985	1.49998	0.0220088	0.434376	0.0663345	0.33773	0.0372897	6.00238	0.0351577	3.29805	2.33183	0.718053	1	1	1	1	1	0.0142866	0.851266	0.0693622	0.126753	0.396783	0.0222001	0.999885	0.203728	0.596515	0.463525
PRDM11	0.256969	120.136	-52.0679	0.22609	-0.234864	-0.0446918	-0.637752	0.0692473	-0.265203	0.0518378	2.55843	0.0364167	0.811964	0.113062	0.571873	0.0611669	0.807492	0.0613653	0.375121	0.215058	0.718225	1	1	1	1	1	0.368863	0.804351	0.540226	0.642831	0.396727	0.27946	0.999885	0.606899	0.972167	0.463525
ZNF446	0.117094	104.762	-44.3808	0.203886	-0.57827	-0.040394	-0.632317	0.0460565	-0.213138	0.0543235	2.75479	0.0387946	0.876383	0.122655	0.615927	0.0641296	0.439171	0.0213898	0.140997	0.119747	0.717561	1	1	1	1	1	0.507523	0.883722	0.707292	0.729309	0.396945	0.344079	0.999885	0.680697	0.982786	0.463525
IFT20	0.147063	429.897	-206.948	1.86155	1.21599	-0.0104115	-0.148681	0.00295704	-0.0155092	0.0143627	0.778954	0.00956121	0.229709	0.0345191	0.172603	0.0169401	0.54534	0.000618663	0.0073383	0.00807383	0.718854	1	1	1	1	1	0.460228	0.980156	0.931734	0.928403	0.39652	0.324166	0.999885	0.745028	0.999222	0.463525
SPOP	0.0832108	688.602	-336.301	3.27219	1.68415	-0.0109332	0.0818942	-0.0299902	0.144347	0.00966344	0.481698	0.00696723	0.221473	0.0165367	0.0852796	0.0114152	1.80677	0.722773	3.28897	2.86501	0.716636	1	1	1	1	1	0.178896	0.395236	0.0697466	0.0905251	0.39725	0.16767	0.999885	0.204521	0.513905	0.463525
NCOA5	0.0922061	346.962	-165.481	1.1936	-0.280101	-0.0162098	-0.107371	-0.0352108	0.177572	0.0180843	1.0939	0.0126042	0.301499	0.0482006	0.241292	0.0213497	0.948536	0.0921394	0.533637	0.54158	0.717495	1	1	1	1	1	0.330092	0.761475	0.465082	0.461779	0.396967	0.258665	0.999885	0.564049	0.895471	0.463525
MACROD1	0.151991	145.016	-64.5081	0.334813	-2.14012	-0.0237578	-0.46275	-0.0734971	0.273177	0.0397258	2.1089	0.0278915	0.647558	0.0947164	0.465314	0.0468907	0.185907	0.0153517	0.602129	0.344664	0.717746	1	1	1	1	1	0.666345	0.901393	0.437767	0.55715	0.396884	0.405979	0.999885	0.549854	0.939313	0.463525
LCN2	1.30418	1823.1	-903.55	8.58453	9.55557	0.0187428	0.593702	0.218472	-0.78693	-0.0299731	2.04054	0.0183113	0.555243	0.0905201	0.451309	0.0353865	0.475899	0.466216	5.82506	3.04035	0.717442	1	1	1	1	1	0.490286	0.494733	0.0157995	0.0812184	0.396984	0.337207	0.999885	0.0898299	0.489066	0.463525
CWC27	0.0327307	398.968	-191.484	1.71626	0.778077	-0.011901	-0.118105	-0.0112134	0.056605	0.0132792	0.720955	0.0090344	0.209869	0.0317339	0.159088	0.0156723	1.02827	0.00829326	0.124861	0.1266	0.717922	1	1	1	1	1	0.310565	0.927439	0.723821	0.721984	0.396827	0.247865	0.999885	0.68701	0.982776	0.463525
PKNOX1	0.0726704	249.295	-116.648	0.8718	0.176646	-0.0162556	-0.0893895	0.0166795	-0.054633	0.0217985	1.21946	0.0156642	0.348046	0.0533909	0.269622	0.0257461	0.432385	0.294713	0.0975959	0.0410583	0.716856	1	1	1	1	1	0.510821	0.587216	0.754734	0.839426	0.397177	0.34557	0.999885	0.697274	0.997932	0.463525
KIFC2	0.174647	344.821	-164.411	1.05556	1.0452	-0.0150981	-0.099168	0.0087479	-0.125012	0.0191488	1.06171	0.0133631	0.307148	0.046942	0.236126	0.0226081	0.607443	0.194826	0.0347283	0.280293	0.717392	1	1	1	1	1	0.435752	0.65893	0.852166	0.596509	0.397001	0.312963	0.999885	0.727215	0.954581	0.463525
P2RY13	0.402313	940.986	-462.493	4.09163	3.28493	-0.0323909	0.0681209	0.0045992	-0.00929966	0.0140008	1.08266	0.00963233	0.274356	0.0478695	0.239406	0.016541	12.4742	0.819126	0.00923096	0.00150891	0.716444	1	1	1	1	1	0.00041261	0.365436	0.923459	0.969014	0.397313	0.00119557	0.999885	0.743429	0.999222	0.463525
EPOR	0.566457	584.818	-284.409	2.27313	1.65034	0.00581746	-0.172452	0.027792	-0.0661781	-0.00817511	0.0121602	0.00750423	0.0121307	0.00964609	0.0112515	0.0096554	0.317079	202.614	8.3011	34.5947	0.716881	1	1	1	1	1	0.573368	5.62e-46	0.00396211	4.06e-09	0.397169	0.371077	4.2e-44	0.03492	7.59e-08	0.463525
POTEE	0.318716	138.195	-61.0974	0.297606	-2.58436	-0.0258077	-0.268595	-0.00326522	0.232661	0.0418278	2.33123	0.0316985	0.667833	0.0995445	0.505914	0.0493378	0.122744	0.114012	0.00107595	0.211493	0.718738	1	1	1	1	1	0.726077	0.735621	0.973833	0.6456	0.396558	0.425564	0.999885	0.752812	0.973456	0.463525
LINC01772	0.762875	127.71	-55.8551	0.185776	5.71114	-0.0925618	1.80698	0.538891	-2.06091	-0.0792859	4.9302	0.0661799	1.00452	0.219216	1.12283	0.0936638	8.09774	2.52874	6.04309	3.36894	0.716553	1	1	1	1	1	0.00443206	0.11179	0.0139608	0.0664364	0.397277	0.00854064	0.999885	0.0828164	0.441257	0.463525
PAGE2B	3.2305	97.773	-40.8865	0.109839	-2.67379	0.0939998	0.875203	0.0684521	-0.23991	-0.0786657	4.46577	0.048546	1.43603	0.196767	0.981974	0.0928618	3.06459	0.0092835	0.121023	0.0596894	0.717624	1	1	1	1	1	0.0800154	0.923242	0.727928	0.806987	0.396924	0.0903933	0.999885	0.688091	0.993631	0.463525
H2BC17	1.41216	113.958	-48.9789	0.193801	6.00347	-0.365186	-0.769263	0.198208	-1.32988	0.168761	3.24738	0.113756	0.951092	0.154688	0.770717	0.199353	11.029	0.156647	1.64183	2.97737	0.716637	1	1	1	1	1	0.000896955	0.692263	0.200074	0.0844362	0.397249	0.00228459	0.999885	0.365984	0.497907	0.463525
CAMK2D	0.28935	229.233	-106.617	0.581258	0.18874	-0.0367224	-0.0953549	0.0534248	-0.146636	0.0292446	1.56849	0.0215291	0.432073	0.0676028	0.346931	0.0345566	2.27425	0.294879	0.624533	0.178645	0.716194	1	1	1	1	1	0.131539	0.587111	0.429368	0.67254	0.397395	0.132968	0.999885	0.54577	0.977581	0.463559
DHFR	0.414659	396.645	-190.322	1.30125	1.57951	0.0113985	-0.0315471	0.0577249	-0.256426	-0.0220198	1.15434	0.0127891	0.349563	0.049375	0.253095	0.0260233	0.282498	1.09187	1.36682	1.0265	0.715985	1	1	1	1	1	0.595069	0.296056	0.242358	0.310982	0.397464	0.379078	0.999885	0.404928	0.80002	0.463577
LIX1L	0.278832	332.369	-158.185	0.961492	0.873982	-0.0213566	-0.179449	0.0355822	-0.161645	0.0230662	1.85703	0.0158359	0.458671	0.0810798	0.410636	0.0272755	1.10829	0.0112652	0.192593	0.154957	0.715169	1	1	1	1	1	0.292454	0.915473	0.660768	0.693843	0.397733	0.238102	0.999885	0.662321	0.97998	0.463828
RAMAC	0.07306	223.847	-103.923	0.715992	0.227429	-0.0260738	-0.24636	-0.00200363	-0.0636662	0.0258085	1.35449	0.0179837	0.399137	0.060561	0.301755	0.0305569	1.38896	1.01e-05	0.00109459	0.0445151	0.713357	1	1	1	1	1	0.23858	0.997469	0.973607	0.832898	0.398332	0.2063	0.999885	0.752806	0.997505	0.464464
TNFRSF8	0.461673	338.094	-161.047	1.01298	-1.08773	0.0118468	0.504576	-0.0891419	0.26955	0.0210878	1.29765	0.0162547	0.354523	0.0581059	0.286582	0.024981	2.88632	10.3172	2.35355	0.884666	0.712599	1	1	1	1	1	0.0893347	0.00131797	0.124998	0.346927	0.398582	0.098281	0.0616198	0.284475	0.833478	0.464667
MAP1B	1.1845	88.9909	-36.4955	0.122623	-6.42328	-0.0845579	-1.37039	-0.139112	0.990064	0.0883672	3.80882	0.0613454	1.25135	0.16421	0.816588	0.104688	1.18902	0.496333	0.717671	1.47001	0.712507	1	1	1	1	1	0.275527	0.481116	0.396909	0.225344	0.398613	0.228434	0.999885	0.523445	0.730298	0.464667
NSUN5P2	0.901261	88.86	-36.43	0.127927	3.58832	-0.202292	-0.59213	0.371105	-1.30575	0.111013	3.78182	0.0913331	0.896919	0.16002	0.853204	0.131669	5.10531	0.0552967	5.37833	2.34214	0.710854	1	1	1	1	1	0.0238528	0.81409	0.0203884	0.125917	0.399161	0.0337857	0.999885	0.103008	0.595941	0.465214
C3orf86P	0.735796	281.313	-132.657	0.631315	-0.979239	-0.028008	-0.318332	-0.0488174	0.196515	0.0298539	2.00473	0.0226311	0.518828	0.0891109	0.440193	0.0354109	0.825759	0.0100201	0.300115	0.199299	0.710767	1	1	1	1	1	0.363502	0.920265	0.58381	0.655288	0.399189	0.276692	0.999885	0.628929	0.974399	0.465214
AP4E1	0.0587853	256.4	-120.2	0.678698	1.21431	-0.0246972	0.851749	0.126429	-0.42855	-0.0250631	1.56101	0.0192946	0.355418	0.0669354	0.344885	0.0297405	5.77493	5.67565	3.56763	1.54403	0.710189	1	1	1	1	1	0.0162564	0.017202	0.0589162	0.21402	0.399381	0.0247176	0.513954	0.18616	0.718933	0.465312
RPS15A	0.22216	699.781	-341.89	2.59456	4.72953	-0.0277591	-0.0730452	0.0831539	-0.563853	0.0137254	1.55902	0.00950763	0.36408	0.0693197	0.346644	0.0162869	8.95199	0.0259203	1.43897	2.64584	0.710189	1	1	1	1	1	0.00277167	0.872095	0.230306	0.103821	0.399381	0.00580167	0.999885	0.394921	0.545175	0.465312
EHBP1	0.117955	194.158	-89.079	0.528352	1.57554	-0.0403173	-0.299187	0.113839	-0.479464	0.031872	1.61927	0.022467	0.475005	0.0710961	0.363374	0.0378396	2.5922	0.00194892	2.56386	1.74102	0.709457	1	1	1	1	1	0.107391	0.964788	0.109332	0.187009	0.399624	0.113584	0.999885	0.263469	0.686469	0.465408
CARD6	0.370315	336.388	-160.194	1.00719	-1.77642	-0.0400239	-0.0756489	-0.0668591	0.472971	0.0223532	1.18684	0.0168551	0.321313	0.0522349	0.25751	0.0265374	5.67143	0.242403	1.63832	3.37351	0.709517	1	1	1	1	1	0.0172434	0.622476	0.200556	0.0662525	0.399604	0.0259021	0.999885	0.366222	0.440484	0.465408
H3C8	1.32692	64.8038	-24.4019	0.0804563	12.3485	-0.434394	-2.18977	0.573007	-3.09894	0.311551	6.81957	0.184951	2.28087	0.295747	1.57853	0.369882	4.95034	0.357556	3.75388	3.85409	0.70947	1	1	1	1	1	0.0260855	0.549867	0.052685	0.0496248	0.39962	0.0363401	0.999885	0.175137	0.38259	0.465408
CNP	0.160666	739.082	-361.541	3.16579	2.22534	-0.0210733	0.0506256	-0.00779347	0.0348954	0.0109268	1.05342	0.00796648	0.252153	0.0466191	0.232922	0.0129777	7.27241	0.474532	0.027947	0.0224447	0.708909	1	1	1	1	1	0.00700216	0.49091	0.867234	0.88091	0.399806	0.0123571	0.999885	0.730252	0.997932	0.465557
CFAP36	0.12351	219.712	-101.856	0.637323	-0.109259	-0.00869029	-0.151948	0.0081817	-0.0694617	0.0256458	1.47557	0.0183428	0.435209	0.0650283	0.327235	0.0304638	0.00200194	0.189912	0.0158301	0.045058	0.708706	1	1	1	1	1	0.964312	0.66299	0.899876	0.831897	0.399874	0.494714	0.999885	0.739199	0.99709	0.465573
PPP2R3C	0.107588	497.023	-240.511	2.24614	2.23275	-0.0271298	-0.0660766	-0.00800168	-0.0913422	0.012445	0.713208	0.00855939	0.195484	0.031868	0.158704	0.0147873	10.8437	0.106097	0.0630453	0.331257	0.708286	1	1	1	1	1	0.000991309	0.744632	0.801746	0.56492	0.400014	0.00247245	0.999885	0.714991	0.942686	0.465673
KLHL7	0.0739393	443.858	-213.929	1.97376	0.687314	-0.0129529	-0.0821086	-0.0515018	0.163495	0.0124692	0.682155	0.00855421	0.19658	0.0304015	0.150761	0.0148235	1.58718	0.0877628	2.86983	1.17607	0.707579	1	1	1	1	1	0.207729	0.767041	0.0902547	0.278158	0.400249	0.187097	0.999885	0.235188	0.769112	0.465884
PMS2P3	0.0925549	189.909	-86.9545	0.529715	-0.508773	-0.0214433	-0.191228	0.0231413	-0.0415627	0.0294155	1.62752	0.0214578	0.472762	0.0710062	0.359294	0.0349885	0.373632	0.101072	0.106214	0.0133816	0.706809	1	1	1	1	1	0.541031	0.750547	0.744496	0.907907	0.400505	0.357723	0.999885	0.694229	0.998742	0.466065
NOL9	0.229032	269.67	-126.835	0.623979	2.34842	-0.0328583	0.907121	0.2163	-0.752562	-0.0279289	2.06198	0.0222304	0.466066	0.089819	0.457436	0.0332206	7.57428	3.10765	5.79929	2.7066	0.70679	1	1	1	1	1	0.0059207	0.0779253	0.0160326	0.0999341	0.400512	0.0107949	0.999885	0.0905336	0.536229	0.466065
LGMN	0.268787	398.195	-191.097	1.27563	-0.52907	-0.0280395	-0.406937	-0.109325	0.354136	0.0208316	1.4821	0.0139261	0.390338	0.0667788	0.328988	0.0248018	3.47018	0.4653	2.68017	1.15872	0.705471	1	1	1	1	1	0.0624847	0.495158	0.101605	0.28173	0.400951	0.0739285	0.999885	0.252368	0.772707	0.466169
AKAP12	1.93838	103.726	-43.8632	0.131078	-0.991145	0.0150996	-0.516999	-0.0072079	-0.246764	0.0643629	3.75278	0.0442812	1.2776	0.169838	0.847869	0.0766087	1.08444	0.251843	0.00180114	0.0847043	0.705854	1	1	1	1	1	0.297706	0.61578	0.966148	0.771021	0.400824	0.240804	0.999885	0.752173	0.990002	0.466169
ZNG1B	0.0845494	444.32	-214.16	1.80965	0.895439	-0.0200267	-0.00882147	-0.0648486	0.128993	0.0133855	0.76403	0.00944356	0.211049	0.0346062	0.170063	0.0159361	4.06932	0.594589	3.51151	0.575322	0.705513	1	1	1	1	1	0.0436689	0.44065	0.060944	0.448152	0.400937	0.0553891	0.999885	0.189284	0.890116	0.466169
ACYP2	0.112745	243.127	-113.563	0.78967	0.650817	-0.0132601	-0.128633	0.000805732	-0.141287	0.0231282	1.30702	0.0163865	0.381953	0.0583831	0.291868	0.0275214	0.146117	0.188015	0.000190461	0.234332	0.706223	1	1	1	1	1	0.702274	0.664574	0.988989	0.62833	0.4007	0.417391	0.999885	0.756113	0.967753	0.466169
CHCHD1	0.101175	335.962	-159.981	1.36236	1.48489	-0.0225999	-0.0918982	0.00352979	-0.139944	0.0170573	0.914015	0.0118683	0.263246	0.0410654	0.204262	0.0203093	3.03822	0.142197	0.00738831	0.469392	0.705395	1	1	1	1	1	0.0813248	0.706107	0.931502	0.493267	0.400977	0.0915485	0.999885	0.745028	0.90931	0.466169
ZNF605	0.222931	147.999	-65.9993	0.322778	0.862417	-0.0556227	-0.475873	0.119765	-0.439239	0.0440374	2.12452	0.0316027	0.633186	0.0930489	0.475524	0.0524102	2.47265	0.0531164	1.65668	0.853211	0.706012	1	1	1	1	1	0.115842	0.817727	0.198052	0.355646	0.400771	0.120439	0.999885	0.363894	0.840939	0.466169
LIPN	0.494027	251.656	-117.828	0.650556	-3.32617	-0.0250584	-0.33628	-0.162878	0.735026	0.0288298	1.59166	0.0205793	0.446112	0.0703598	0.346343	0.0343166	0.794464	0.0430091	5.35891	4.50393	0.705789	1	1	1	1	1	0.372754	0.835708	0.0206166	0.033817	0.400845	0.2816	0.999885	0.103686	0.316892	0.466169
MTERF1	0.0740134	226.434	-105.217	0.664784	0.0516413	-0.0278727	-0.184734	-0.0151488	-0.0275433	0.026179	1.39007	0.0186802	0.402815	0.0624209	0.310061	0.0311797	1.52689	0.0477596	0.0588972	0.00789108	0.704956	1	1	1	1	1	0.21658	0.827009	0.808248	0.929216	0.401123	0.192676	0.999885	0.716785	0.999222	0.466276
RB1CC1	0.178586	624	-304	2.84834	2.55714	-0.0246473	-0.167973	0.046768	-0.121831	0.0118596	0.711988	0.00802853	0.196138	0.0313261	0.157388	0.0141295	9.94495	0.153758	2.22887	0.5992	0.70451	1	1	1	1	1	0.00161291	0.69497	0.135453	0.438884	0.401272	0.00370379	0.999885	0.296724	0.88524	0.466325
FGF13	1.81428	97.887	-40.9435	0.125483	-4.12025	-0.0575214	0.39658	0.0229228	0.297945	0.0685698	4.17341	0.0656088	0.941796	0.167611	0.892386	0.0816931	0.114942	1.95219	0.0187037	0.111472	0.704522	1	1	1	1	1	0.734587	0.162351	0.891219	0.738475	0.401268	0.428523	0.999885	0.736555	0.986052	0.466325
CAPRIN2	0.299081	447.146	-215.573	1.51741	3.2861	-0.0159039	-0.352499	0.10808	-0.526594	0.0178611	1.03888	0.0116803	0.306473	0.0456732	0.231332	0.0212868	1.16361	0.621713	5.59976	5.18179	0.704032	1	1	1	1	1	0.280718	0.430412	0.017963	0.0228248	0.401432	0.231546	0.999885	0.0962884	0.245724	0.466359
SPATA1	0.293899	123.991	-53.9957	0.244661	-0.45094	-0.0280141	-0.233377	0.0647032	-0.250191	0.0450204	2.5758	0.0349509	0.739125	0.112603	0.572595	0.0536575	0.111731	0.204053	0.330182	0.190919	0.703975	1	1	1	1	1	0.738181	0.651469	0.565552	0.662153	0.401451	0.429492	0.999885	0.618608	0.976263	0.466359
GART	0.125651	683.564	-333.782	3.05756	1.51333	-0.0158256	0.125093	-0.0147024	0.135911	0.0102472	0.918457	0.00746575	0.223312	0.0403377	0.202375	0.0122134	4.13072	1.32443	0.132847	0.451019	0.703938	1	1	1	1	1	0.0421115	0.249798	0.715498	0.501851	0.401464	0.0538065	0.999885	0.684079	0.914539	0.466359
KCTD2	0.0735546	263.042	-123.521	0.946682	0.77783	-0.0260549	-0.401135	0.0107254	-0.102742	0.0225047	1.13339	0.0147601	0.349489	0.0508548	0.252977	0.0268355	2.43983	0.614167	0.0444801	0.164945	0.703279	1	1	1	1	1	0.118289	0.433223	0.832963	0.684644	0.401684	0.122501	0.999885	0.723305	0.978832	0.466552
FAH	0.323781	467.398	-225.699	1.78774	0.0578006	-0.0403988	-0.645164	-0.0682385	0.334823	0.018559	0.895807	0.0116538	0.273104	0.0396433	0.198013	0.0221332	12.7049	6.37858	2.96292	2.8592	0.7031	1	1	1	1	1	0.000364695	0.0115506	0.085194	0.0908526	0.401744	0.00108066	0.401084	0.227281	0.514282	0.46656
CTNNAL1	0.967816	464.564	-224.282	1.46802	-0.866106	0.0495479	-0.118773	-0.0826651	0.316108	-0.0249031	1.305	0.0149018	0.418143	0.0567044	0.286903	0.0297059	11.3776	2.08234	2.12525	1.21394	0.702781	1	1	1	1	1	0.000743336	0.149012	0.144889	0.270552	0.401851	0.00194889	0.999885	0.306969	0.764472	0.466621
MAP2K4	0.160468	461.68	-222.84	1.89266	0.317276	-0.028666	-0.174826	-0.0707149	0.269018	0.0146329	0.824627	0.0102884	0.22501	0.0367436	0.181647	0.0174617	8.07284	0.0738549	3.7039	2.19335	0.702239	1	1	1	1	1	0.00449337	0.785805	0.0542856	0.138607	0.402032	0.00864114	0.999885	0.178468	0.616909	0.466644
WDR24	0.0579119	253.703	-118.851	0.854303	-0.0836338	-0.0206423	-0.0611956	-0.0149578	0.0336377	0.0217814	1.20406	0.0158961	0.340994	0.0532448	0.266514	0.0259885	0.986513	0.403301	0.0789189	0.0159299	0.702442	1	1	1	1	1	0.320596	0.525389	0.778768	0.899563	0.401964	0.253754	0.999885	0.706628	0.998631	0.466644
ITGA1	0.335757	200.14	-92.0699	0.504461	-0.196008	-0.063597	-0.121705	0.0273012	-0.0517268	0.0354119	1.69771	0.0271975	0.460145	0.0744847	0.375391	0.0422552	5.5365	0.17946	0.134347	0.0189873	0.702322	1	1	1	1	1	0.0186238	0.671838	0.713967	0.890403	0.402004	0.0276114	0.999885	0.683338	0.998391	0.466644
ATG12	0.064019	754.303	-369.151	3.22731	3.78811	-0.0233049	0.376057	0.0611	-0.315967	-0.00865008	1.0028	0.00625439	0.228186	0.0444052	0.222268	0.0103257	27.2646	2.0638	1.89328	2.02083	0.701777	1	1	1	1	1	1.77e-07	0.150833	0.168832	0.155154	0.402187	1.7e-06	0.999885	0.33366	0.641153	0.466761
ZNF773	0.150095	71.7196	-27.8598	0.0760714	2.92824	-0.0165328	2.58989	0.473452	-1.72336	-0.0813895	5.10941	0.0736	0.981963	0.200731	1.13187	0.0971776	1.73537	7.63978	5.56317	2.31822	0.701462	1	1	1	1	1	0.187727	0.00570949	0.0183421	0.127866	0.402293	0.173241	0.232844	0.097427	0.599104	0.466822
BATF2	1.29196	210.335	-97.1676	0.322517	-4.77767	-0.0137826	0.748443	-0.22926	0.863498	-0.0369063	0.00890037	0.00854305	0.629936	0.00868669	0.00881515	0.044073	3.27558	0.817877	696.544	9595.42	0.701223	1	1	1	1	1	0.070318	0.365802	1.69e-153	0	0.402373	0.0813593	0.999885	1.29e-151	0	0.466852
PPP1R12B	0.386323	532.057	-258.029	1.89335	3.97285	-0.0562146	-0.100725	0.169436	-0.611697	0.0184326	1.33226	0.0134499	0.333329	0.0587955	0.294969	0.0220152	21.4697	0.0371584	8.3047	4.30053	0.701017	1	1	1	1	1	3.59e-06	0.847143	0.00395427	0.0381005	0.402442	2.18e-05	0.999885	0.0348818	0.335792	0.46687
SRBD1	0.0861393	402.949	-193.474	1.60832	1.29866	-0.0340009	0.110435	0.0159365	-0.0583769	0.0147204	0.792851	0.0108849	0.211988	0.0345564	0.17539	0.017587	11.0423	2.43964	0.21268	0.110783	0.700576	1	1	1	1	1	0.000890558	0.118304	0.644675	0.739254	0.40259	0.00227268	0.999885	0.656761	0.986052	0.466979
NEO1	0.378301	119.872	-51.9362	0.221984	-1.95701	-0.0682497	-0.114112	0.0373251	0.0694607	0.0531509	2.66066	0.0440712	0.700071	0.11313	0.581071	0.0635123	1.81186	0.326879	0.108855	0.0142896	0.700334	1	1	1	1	1	0.178285	0.567503	0.741452	0.904848	0.402672	0.167239	0.999885	0.693251	0.998742	0.467011
NEXN	0.399205	268.062	-126.031	0.741142	1.80052	-0.0753744	-0.300331	0.0129074	-0.264149	0.0311367	1.41055	0.0219204	0.394423	0.0648015	0.319116	0.0372161	13.3486	0.0721881	0.0396745	0.685172	0.699978	1	1	1	1	1	0.000258619	0.788177	0.842118	0.407811	0.402791	0.000807278	0.999885	0.725897	0.868545	0.467047
SIGLEC12	2.83293	62.573	-23.2865	0.0578895	-10.8588	-0.0624218	0.241828	-0.28555	1.64445	0.108935	6.66854	0.113913	1.43775	0.270804	1.39158	0.13021	0.150702	1.09205	1.11187	1.39644	0.69992	1	1	1	1	1	0.697865	0.296018	0.291675	0.237321	0.40281	0.415857	0.999885	0.448042	0.739477	0.467047
ENY2	0.143539	827.973	-405.986	4.07505	3.42687	-0.0153396	0.0877804	0.00854596	-0.0871698	0.00900281	0.593087	0.00622523	0.158408	0.0261593	0.13118	0.0107684	5.89924	2.16743	0.106726	0.441567	0.69896	1	1	1	1	1	0.0151474	0.140961	0.743903	0.506367	0.403133	0.0232618	0.999885	0.694055	0.916196	0.467359
DHPS	0.197072	124.852	-54.4261	0.250233	-0.70879	-0.0344167	-0.409394	0.036947	-0.148486	0.0459352	2.46384	0.0341894	0.741069	0.108939	0.548397	0.0550001	0.385627	0.00795723	0.115024	0.0733134	0.697531	1	1	1	1	1	0.534607	0.92892	0.734495	0.786572	0.403615	0.355087	0.999885	0.690805	0.992019	0.467424
ZSCAN18	0.244488	176.294	-80.1469	0.405935	-0.324432	-0.0406341	-0.571366	0.0278061	-0.0830298	0.0379858	1.84408	0.0258943	0.582069	0.0823812	0.410995	0.0454826	1.77105	0.299752	0.113927	0.0408127	0.697513	1	1	1	1	1	0.183252	0.584038	0.735717	0.8399	0.403621	0.170417	0.999885	0.691299	0.997932	0.467424
CEP131	0.0583895	239.747	-111.873	0.780012	-0.104192	-0.0145155	-0.404942	-0.00905992	0.0139203	0.0238585	1.26615	0.0158361	0.396552	0.0564016	0.280754	0.0285605	0.295454	0.357302	0.0258028	0.00245835	0.697834	1	1	1	1	1	0.586747	0.550008	0.872383	0.960456	0.403512	0.375722	0.999885	0.731888	0.999222	0.467424
STOML2	0.19966	528.194	-256.097	2.37471	1.0551	-0.0052137	-0.325966	-0.045472	0.153744	0.0130483	0.686181	0.00849004	0.215742	0.0305482	0.151686	0.0156127	0.0352761	1.77753	2.21572	1.02731	0.698477	1	1	1	1	1	0.851018	0.182453	0.136611	0.310791	0.403296	0.465876	0.999885	0.297899	0.80002	0.467424
NDUFV2	0.591225	111.093	-47.5464	0.188476	3.76524	-0.124549	-0.451638	0.301676	-1.21417	0.0713531	2.94909	0.0566098	0.780011	0.129672	0.674295	0.08543	4.84016	0.00635905	5.41238	3.24237	0.697597	1	1	1	1	1	0.0278042	0.936441	0.0199944	0.071757	0.403592	0.0381706	0.999885	0.101794	0.459575	0.467424
SULF2	0.294628	1331.71	-657.853	6.09828	1.68093	-0.0328947	0.116914	-0.175413	0.738012	0.0134591	1.17474	0.0117171	0.288701	0.0521283	0.260658	0.0161121	10.6922	0.97476	11.3234	8.0165	0.697795	1	1	1	1	1	0.00107586	0.323496	0.000765372	0.00463531	0.403526	0.00264043	0.999885	0.00953863	0.0680279	0.467424
NCOA6	0.131457	579.178	-281.589	2.28286	3.88867	-0.0475934	0.0327665	0.12003	-0.492382	0.0127313	0.938025	0.00922846	0.229387	0.0412957	0.208311	0.0152375	34.2074	0.488518	8.44831	5.58705	0.698093	1	1	1	1	1	4.95e-09	0.484589	0.00365382	0.0180938	0.403425	7.05e-08	0.999885	0.032933	0.20687	0.467424
ZSWIM8	0.160828	586.609	-285.305	2.54132	3.36719	-0.0305366	-0.0296014	0.0994296	-0.36676	0.0120678	0.84638	0.00854568	0.215128	0.0369348	0.186939	0.0144437	14.5843	0.204864	7.24703	3.84913	0.698069	1	1	1	1	1	0.000134027	0.650823	0.00710184	0.0497718	0.403433	0.000467676	0.999885	0.0532019	0.382822	0.467424
PDE8A	0.197703	316.03	-150.015	0.964459	1.98773	-0.0347427	0.0842939	0.103319	-0.411222	0.0209429	1.1939	0.0158674	0.315654	0.0520997	0.265617	0.0250964	4.60437	1.33199	3.93266	2.39684	0.696385	1	1	1	1	1	0.0318906	0.248451	0.047357	0.121581	0.404001	0.042757	0.999885	0.16528	0.588152	0.467702
RBM7	0.13048	441.017	-212.509	1.78814	1.2523	-0.0190204	-0.228622	-0.0233367	0.0224617	0.0145299	0.778331	0.0097196	0.227149	0.0347753	0.173011	0.0174164	3.23669	0.336735	0.450334	0.0168554	0.696002	1	1	1	1	1	0.0720058	0.56172	0.502176	0.896702	0.40413	0.0830357	0.999885	0.586155	0.998631	0.467702
RPL14P1	0.23975	75.6251	-29.8125	0.112828	0.356502	-0.0528275	-0.469791	0.0590206	-0.500348	0.0715034	3.86033	0.0574565	1.14961	0.17524	0.878999	0.0857078	0.233462	0.0805974	0.113434	0.324017	0.696006	1	1	1	1	1	0.628968	0.776489	0.736268	0.569204	0.404129	0.392647	0.999885	0.691359	0.943992	0.467702
NBPF20	0.452619	91.9322	-37.9661	0.124374	-0.0661772	-0.119344	-0.213613	-0.00511526	-0.271177	0.082703	3.70987	0.0724732	0.940781	0.168989	0.841947	0.0991012	2.2784	0.140759	0.000916263	0.103737	0.696441	1	1	1	1	1	0.131187	0.707527	0.975852	0.74739	0.403982	0.132694	0.999885	0.753142	0.987547	0.467702
RNF187	0.649103	941.324	-462.662	4.43372	2.16702	0.0280217	-0.0992639	-0.0128135	0.157524	-0.0177675	0.906202	0.0109761	0.287038	0.0409133	0.201585	0.0212928	6.18418	2.3104	0.0980853	0.610624	0.69629	1	1	1	1	1	0.0128898	0.128511	0.75414	0.434553	0.404033	0.0203876	0.999885	0.697199	0.882932	0.467702
BAD	0.111754	229.552	-106.776	0.775136	-0.123685	-0.0192468	-0.349101	-0.0443955	0.0544911	0.0248296	1.31937	0.0168619	0.402949	0.0598629	0.294087	0.0297678	0.657461	0.137928	0.55	0.0343321	0.69574	1	1	1	1	1	0.417458	0.71035	0.458318	0.853002	0.404219	0.304083	0.999885	0.560583	0.997932	0.467738
POLR1C	0.143646	304.435	-144.217	0.775476	1.18067	-0.0211346	0.675233	0.112325	-0.372877	-0.0231342	1.76732	0.0182801	0.409009	0.0777413	0.390928	0.0277382	5.17017	2.03015	2.08759	0.909785	0.695587	1	1	1	1	1	0.022978	0.154205	0.1485	0.340171	0.40427	0.0327945	0.999885	0.31112	0.826704	0.467738
ABALON	1.58863	232.321	-108.161	0.459258	-1.31686	0.0516166	-0.170551	0.163847	-0.196692	-0.0457206	2.29285	0.0270953	0.799769	0.102824	0.502183	0.0548385	2.95432	1.59047	2.53913	0.153408	0.695107	1	1	1	1	1	0.0856486	0.207259	0.111056	0.6953	0.404433	0.0950493	0.999885	0.266063	0.97998	0.467864
MMP8	1.49669	1711.71	-847.855	7.85487	7.29969	0.0164116	0.580604	0.151906	-0.413066	-0.0252709	2.4987	0.0176754	0.604312	0.11075	0.552726	0.0303229	0.296616	0.404343	1.88132	0.558494	0.694545	1	1	1	1	1	0.586012	0.524855	0.170184	0.454868	0.404623	0.375587	0.999885	0.334813	0.891968	0.467896
LRRC75A	0.79086	144.161	-64.0805	0.279241	-0.236348	0.0370239	0.315331	0.13047	-0.435818	-0.0461129	2.49339	0.0274361	0.773438	0.107722	0.55281	0.0553234	1.15993	0.101092	1.46692	0.621525	0.694748	1	1	1	1	1	0.281479	0.750523	0.225832	0.430481	0.404554	0.231997	0.999885	0.390383	0.882206	0.467896
H2AC20	0.878355	314.579	-149.29	0.779953	4.07447	-0.0529772	0.00754311	0.269285	-1.02873	0.0311277	2.3235	0.0231335	0.563979	0.100665	0.51281	0.0373487	5.08175	0.349269	7.156	4.02433	0.694612	1	1	1	1	1	0.0241789	0.554527	0.00747137	0.0448485	0.4046	0.0341597	0.999885	0.0548091	0.365574	0.467896
TMEM176A	1.74142	677.941	-330.97	2.26586	-1.90895	-0.00869976	1.6289	-0.332583	0.834579	0.0337283	3.92879	0.0257346	0.900766	0.180002	0.875247	0.0404946	0.0628002	5.78056	3.41386	0.909231	0.693735	1	1	1	1	1	0.802124	0.0162044	0.0646512	0.340319	0.404897	0.450531	0.495634	0.195962	0.826704	0.467963
CWF19L1	0.0627081	476.517	-230.259	1.62255	1.97968	-0.0278979	0.656369	0.10569	-0.306561	-0.013911	1.11694	0.0112319	0.255425	0.0486159	0.246629	0.0167017	16.9571	6.20011	4.72621	1.54507	0.693742	1	1	1	1	1	3.82e-05	0.0127742	0.0297063	0.213865	0.404894	0.000161083	0.43075	0.127129	0.718933	0.467963
CD109	0.545475	67.5068	-25.7534	0.0876335	1.51779	-0.114945	-1.15304	0.114107	-0.728412	0.106675	4.27914	0.0809883	1.47473	0.198399	0.988221	0.128061	1.32859	0.0874653	0.330784	0.543308	0.693889	1	1	1	1	1	0.249057	0.767425	0.565198	0.461065	0.404845	0.212547	0.999885	0.618554	0.895169	0.467963
NT5DC1	0.085084	380.485	-182.243	1.43861	0.238904	-0.00477585	-0.183139	-0.049575	0.136716	0.0156972	1.06485	0.010655	0.29109	0.0473433	0.235487	0.0188457	0.000990048	0.0105875	1.0965	0.337059	0.693782	1	1	1	1	1	0.974899	0.918046	0.295036	0.561532	0.404881	0.49762	0.999885	0.450752	0.941819	0.467963
SLC38A7	0.137583	275.844	-129.922	0.859467	-0.907822	-0.0268934	0.0602652	-0.024765	0.198115	0.0220959	1.2576	0.0168197	0.338638	0.0550971	0.276257	0.0265525	1.92123	1.19839	0.202031	0.51429	0.69249	1	1	1	1	1	0.165721	0.273644	0.653086	0.473288	0.405319	0.158219	0.999885	0.659231	0.899899	0.468224
TPMT	0.193563	872.324	-428.162	3.88652	2.4994	-0.0258905	0.14725	-0.0704901	0.160846	0.0104304	1.04851	0.00745546	0.249338	0.0466017	0.23204	0.0125355	13.7293	1.24381	2.28798	0.480501	0.692346	1	1	1	1	1	0.000211134	0.264739	0.130379	0.488195	0.405368	0.000682949	0.999885	0.291806	0.906906	0.468224
COL6A1	0.512003	111.893	-47.9463	0.194172	-2.60536	-0.00833999	-0.715504	-0.0618325	0.21946	0.0513397	2.88755	0.0354528	0.966126	0.129362	0.637044	0.0617191	0.0899917	0.0203321	0.228466	0.118679	0.69194	1	1	1	1	1	0.764188	0.886613	0.632663	0.730472	0.405505	0.437772	0.999885	0.652192	0.983504	0.468224
LRRK1	0.137738	556.361	-270.18	2.23878	2.80273	-0.0352673	0.0618787	0.0864784	-0.292355	0.0126988	0.975228	0.00953185	0.238582	0.0427163	0.21565	0.0152677	16.5156	0.724512	4.09853	1.83789	0.691796	1	1	1	1	1	4.83e-05	0.394668	0.0429206	0.175198	0.405554	0.000196154	0.999885	0.156586	0.669837	0.468224
SSBP3	0.249558	629.688	-306.844	2.51196	3.44041	-0.0168358	-0.284317	0.0363086	-0.312036	0.0136854	1.19224	0.00926329	0.297465	0.0526922	0.264786	0.0164523	2.66564	0.367997	0.474817	1.38874	0.691923	1	1	1	1	1	0.102537	0.544098	0.490779	0.238619	0.405511	0.109431	0.999885	0.578681	0.740149	0.468224
RABEP2	0.0906428	305.241	-144.62	1.02889	-0.370791	-0.0168881	-0.232278	-0.0305458	0.15655	0.0195982	1.06175	0.0135593	0.313794	0.046927	0.234063	0.0235591	0.878107	0.0353813	0.423698	0.447339	0.692012	1	1	1	1	1	0.348721	0.850799	0.515097	0.503601	0.405481	0.268655	0.999885	0.592737	0.914912	0.468224
CMTM4	0.327528	82.8264	-33.4132	0.128106	-1.01562	-0.050505	-0.482566	0.104087	-0.294165	0.0657777	3.57111	0.0533586	1.04296	0.153889	0.790991	0.0790662	0.270758	0.0377293	0.457482	0.138306	0.692111	1	1	1	1	1	0.602824	0.845988	0.498803	0.709971	0.405447	0.382143	0.999885	0.58412	0.980617	0.468224
ZNF8	0.729734	164.856	-74.428	0.255251	7.06753	-0.113364	1.60828	0.550199	-2.19926	-0.0691976	4.46687	0.0578975	0.934776	0.200645	1.01862	0.0831407	12.6802	2.30266	7.51942	4.66149	0.692715	1	1	1	1	1	0.000369557	0.129152	0.00610374	0.0308465	0.405242	0.00109052	0.999885	0.0477756	0.297358	0.468224
RPL3P4	0.249712	358.211	-171.105	0.88762	4.66212	-0.041036	-0.383411	0.129569	-0.907127	0.0248951	2.08231	0.0175231	0.513641	0.09302	0.466138	0.0299348	5.24154	0.143793	1.94021	3.78711	0.691632	1	1	1	1	1	0.0220538	0.704539	0.163646	0.0516488	0.40561	0.0317	0.999885	0.327648	0.389254	0.468226
VPS53	0.291038	471.775	-227.887	1.72389	3.65617	-0.0364406	0.103286	0.171212	-0.634704	0.0168945	1.26676	0.0126047	0.313223	0.0556729	0.280767	0.0203179	9.16242	0.954898	9.4576	5.11033	0.691402	1	1	1	1	1	0.00247035	0.328476	0.00210277	0.0237838	0.405688	0.00529518	0.999885	0.0216663	0.253752	0.468253
ATOSB	0.612737	1018.1	-501.049	4.88341	3.63279	0.00950859	0.0109471	0.0623941	-0.113776	-0.0161618	1.10573	0.0110201	0.295895	0.0487655	0.244288	0.0194505	0.225811	0.435202	1.63705	0.21692	0.690425	1	1	1	1	1	0.634647	0.509448	0.200731	0.641397	0.40602	0.394752	0.999885	0.366242	0.971146	0.468298
LSM5	0.158146	454.823	-219.412	1.78408	0.999182	-0.00852502	-0.313295	-0.0603974	0.0947654	0.0149649	0.97905	0.00989894	0.273444	0.0439812	0.217395	0.0180076	0.233406	0.632548	1.88583	0.19002	0.690611	1	1	1	1	1	0.62901	0.426422	0.169673	0.6629	0.405957	0.392647	0.999885	0.334245	0.976265	0.468298
TESMIN	0.519691	262.586	-123.293	0.664597	1.48917	0.0199154	0.306282	0.0980655	-0.472905	-0.0281596	1.56505	0.0176391	0.464778	0.0682384	0.348582	0.0338797	0.664626	0.00299714	2.06526	1.84051	0.690835	1	1	1	1	1	0.414931	0.956341	0.150689	0.174892	0.405881	0.302859	0.999885	0.313458	0.669447	0.468298
MTMR10	0.198116	491.456	-237.728	1.76417	2.60165	-0.0587043	-0.0669857	0.0856709	-0.284816	0.0160678	0.476548	0.0116074	0.224008	0.0188131	0.0950401	0.0193387	32.7204	0.100713	20.7371	8.98079	0.690333	1	1	1	1	1	1.06e-08	0.750975	5.27e-06	0.00272832	0.406051	1.36e-07	0.999885	8.77e-05	0.0421682	0.468298
FAHD1	0.406141	425.345	-204.672	1.64619	0.484401	0.00872869	0.27884	0.00148686	0.0407337	-0.0182756	0.973705	0.0121659	0.292563	0.0431859	0.215285	0.0219922	0.0941816	0.250742	0.00118538	0.0357997	0.690567	1	1	1	1	1	0.758927	0.616553	0.972535	0.84993	0.405972	0.436142	0.999885	0.752788	0.997932	0.468298
GLMP	0.17888	244.001	-114.001	0.732856	-1.79456	-0.0198982	-0.0452928	-0.0463356	0.33099	0.0241183	1.3745	0.0182105	0.381072	0.0595247	0.299562	0.0290264	0.537409	0.520145	0.605949	1.22083	0.690411	1	1	1	1	1	0.463508	0.47078	0.436317	0.269197	0.406025	0.325539	0.999885	0.548936	0.762292	0.468298
RALGDS	0.176083	222.671	-103.336	0.630367	-0.2758	-0.00732936	-0.239253	-0.00740608	-0.0213776	0.0259612	1.4968	0.0183532	0.450306	0.0661361	0.33166	0.0312624	0.0125967	0.022138	0.0125401	0.00415464	0.689613	1	1	1	1	1	0.910637	0.881721	0.910837	0.948607	0.406296	0.4818	0.999885	0.741152	0.999222	0.468518
TFRC	0.682792	698.266	-341.133	2.55234	3.95677	0.0186399	-0.244801	0.166523	-0.595759	-0.0163572	0.00884665	0.00697449	0.381409	0.00819354	0.00866649	0.0197059	6.4737	1.32362	413.051	4725.58	0.68901	1	1	1	1	1	0.0109482	0.249944	7.94e-92	0	0.406501	0.017816	0.999885	4.54e-90	0	0.46863
TATDN2	0.063347	324.184	-154.092	1.25298	0.982315	-0.0170931	-0.267263	0.00692345	-0.0763752	0.017445	0.934131	0.0117322	0.280876	0.0415975	0.207847	0.0210154	1.43386	0.253961	0.0277019	0.135026	0.689077	1	1	1	1	1	0.231136	0.6143	0.867812	0.713277	0.406479	0.201765	0.999885	0.730615	0.980617	0.46863
KIF11	0.52959	281.768	-132.884	0.762883	0.650597	0.00888218	-0.156032	0.0658271	-0.224309	-0.0294148	1.42971	0.0165467	0.457494	0.0607469	0.313422	0.0354489	0.028876	1.86595	1.17425	0.512196	0.688535	1	1	1	1	1	0.865066	0.17194	0.278529	0.47419	0.406663	0.469858	0.999885	0.436367	0.90021	0.468644
CABP4	0.855596	80.6388	-32.3194	0.109187	0.335277	-0.0493961	-0.0308148	0.179231	-0.67612	0.0689675	4.13634	0.0620597	1.06653	0.175837	0.92334	0.0831175	0.0689851	0.636407	1.03898	0.536196	0.6885	1	1	1	1	1	0.79282	0.425015	0.30806	0.464013	0.406675	0.447441	0.999885	0.459972	0.896194	0.468644
TMEM39A	0.127714	309.177	-146.588	1.04452	0.0531109	-0.0580344	-0.160355	0.00137718	0.102358	0.0223405	1.04163	0.0160335	0.290206	0.0458177	0.229769	0.026922	15.1931	0.000373199	0.000903469	0.198452	0.688607	1	1	1	1	1	9.71e-05	0.984587	0.976021	0.655973	0.406639	0.000353634	0.999885	0.753155	0.974455	0.468644
COL10A1	1.07965	64.4472	-24.2236	0.0730405	-4.9982	-0.0300716	-1.41428	-0.240376	0.683782	0.09158	4.82961	0.0619301	1.77707	0.224091	1.06166	0.11041	0.000456741	0.0508805	1.15062	0.414824	0.687997	1	1	1	1	1	0.982949	0.821538	0.283419	0.519531	0.406846	0.499581	0.999885	0.440934	0.923462	0.468717
FBXL16	0.509835	210.159	-97.0793	0.486114	-3.30271	0.00405243	-0.579555	-0.166948	0.635144	0.0325578	1.82214	0.0211183	0.5874	0.0822343	0.400387	0.0392518	0.588152	0.293541	4.12153	2.51643	0.688001	1	1	1	1	1	0.443135	0.58796	0.0423407	0.112666	0.406845	0.316807	0.999885	0.155821	0.567043	0.468717
BCL7C	0.153992	442.925	-213.463	1.71133	1.05064	-0.00912102	-0.0863303	-0.0264397	0.0292054	0.0144102	0.801057	0.0100123	0.236317	0.0358383	0.178022	0.0173922	0.279468	0.144441	0.544275	0.026914	0.686479	1	1	1	1	1	0.59705	0.703905	0.460666	0.869688	0.407364	0.379939	0.999885	0.561476	0.997932	0.468739
GCDH	0.209099	526.409	-255.205	2.28461	2.01093	-0.00506306	-0.246871	0.0198712	-0.107093	0.013639	0.793938	0.00904722	0.236864	0.0355265	0.175688	0.0164649	0.0153756	0.414539	0.312854	0.37157	0.686197	1	1	1	1	1	0.901316	0.519675	0.575934	0.54215	0.407461	0.478871	0.999885	0.624455	0.931635	0.468739
CLYBL	0.19315	183.332	-83.6661	0.451398	-1.31184	-0.00766467	-0.296365	-0.0473146	0.137078	0.031047	1.80102	0.0221646	0.546014	0.0801883	0.398344	0.0374627	0.0335011	0.0188174	0.348152	0.118418	0.68682	1	1	1	1	1	0.854772	0.890891	0.555161	0.730757	0.407248	0.466866	0.999885	0.613886	0.983685	0.468739
MINDY2	0.23068	736.271	-360.136	2.79024	3.0287	-0.0177079	0.455558	0.122104	-0.328286	0.0133605	1.39959	0.00964186	0.330921	0.0614946	0.309052	0.0161279	2.79649	3.9289	3.94265	1.12834	0.686254	1	1	1	1	1	0.0944707	0.047463	0.0470767	0.288129	0.407441	0.102784	0.839167	0.164653	0.777872	0.468739
SERGEF	0.0668026	170.842	-77.4211	0.458232	-1.09882	-0.0187513	-0.343441	-0.0405928	0.106666	0.0319349	1.76478	0.022748	0.534244	0.07897	0.391105	0.0385348	0.170963	0.00136784	0.264225	0.0743823	0.686793	1	1	1	1	1	0.679257	0.970498	0.607232	0.78506	0.407257	0.409676	0.999885	0.639744	0.992019	0.468739
PPM1L	0.168422	464.238	-224.119	1.57476	1.73328	-0.0413881	-0.0207001	0.0469888	-0.154816	0.0161557	1.23262	0.012236	0.298012	0.0535161	0.271776	0.0194905	13.5346	0.196869	0.770936	0.324495	0.687078	1	1	1	1	1	0.000234205	0.65726	0.379928	0.568919	0.40716	0.000741629	0.999885	0.513365	0.943992	0.468739
ZNF507	0.257595	203.364	-93.6819	0.500646	2.42725	-0.0438286	-0.361177	0.166077	-0.688356	0.0328288	1.695	0.0230464	0.496685	0.0739194	0.381974	0.0395856	3.05244	0.0408116	5.04782	3.24757	0.687759	1	1	1	1	1	0.0806159	0.839902	0.024657	0.0715294	0.406928	0.0909783	0.999885	0.115245	0.458341	0.468739
PAAF1	0.0690027	323.409	-153.705	1.01025	1.0427	-0.0139585	0.642943	0.0714375	-0.246437	-0.0189773	1.28407	0.0145682	0.308883	0.055954	0.283377	0.0229084	3.71299	3.92292	1.63001	0.756282	0.686241	1	1	1	1	1	0.0539905	0.047632	0.201701	0.384494	0.407446	0.0659103	0.839167	0.366799	0.858945	0.468739
SPDYC	1.29728	128.016	-56.0079	0.191171	0.85124	-0.0260537	-0.885554	0.119562	-0.550638	0.0561036	3.07457	0.0372559	1.01586	0.137761	0.690621	0.0677068	0.0841956	0.13515	0.753234	0.635701	0.68662	1	1	1	1	1	0.77169	0.713151	0.385454	0.425272	0.407316	0.439981	0.999885	0.516546	0.878232	0.468739
LINC01036	1.53031	142.031	-63.0156	0.238044	4.92557	0.0390102	-0.096065	0.466571	-1.80322	-0.0580417	0.0152916	0.0128427	0.966464	0.0139894	0.0149696	0.0700628	8.61715	0.852602	1112.34	14510.2	0.686285	1	1	1	1	1	0.00333013	0.355817	6.86e-244	0	0.407431	0.00675434	0.999885	7.33e-242	0	0.468739
LOC102724159	0.21721	120.402	-52.2008	0.248545	-3.16144	-0.0264732	-0.180301	-0.110719	0.420572	0.0441075	2.5613	0.0351331	0.714739	0.113618	0.560988	0.0532225	0.0745952	0.29125	0.949618	0.562047	0.686807	1	1	1	1	1	0.78476	0.589421	0.329816	0.453436	0.407253	0.444641	0.999885	0.477172	0.891434	0.468739
CYB5R2	1.02359	110.118	-47.059	0.167189	-2.72474	-0.0744421	-0.0496302	0.0112425	0.18483	0.0628917	3.26867	0.0550205	0.831699	0.139562	0.71457	0.0759603	1.19674	0.509171	0.00648916	0.0669045	0.685509	1	1	1	1	1	0.273974	0.475498	0.935796	0.795898	0.407696	0.227403	0.999885	0.745978	0.992994	0.468908
GARRE1	0.310677	746.851	-365.425	2.7387	3.88265	-0.0286638	0.0390365	0.108665	-0.422468	0.0145094	1.59099	0.0104142	0.37705	0.0702247	0.352695	0.0175292	7.89989	0.270122	2.39442	1.43479	0.685134	1	1	1	1	1	0.00494378	0.60325	0.121769	0.230984	0.407824	0.00931999	0.999885	0.280562	0.735208	0.468908
ZNF296	0.147185	306.908	-145.454	1.05234	-0.641273	-0.0162507	0.0258088	-0.0246796	0.18567	0.0193102	1.09807	0.0143623	0.3076	0.0478262	0.24089	0.0233267	0.621761	1.07247	0.266283	0.594081	0.685279	1	1	1	1	1	0.430394	0.300389	0.605836	0.440845	0.407775	0.310379	0.999885	0.639242	0.886104	0.468908
MRPL42	0.0748426	506.231	-245.116	2.05856	1.8147	-0.011708	0.391008	0.00870385	-0.0996332	-0.0120317	0.914644	0.00863567	0.223369	0.0403409	0.202302	0.014534	5.29289	2.41872	0.0465512	0.242554	0.685308	1	1	1	1	1	0.0214127	0.119893	0.829177	0.622368	0.407765	0.0309673	0.999885	0.722036	0.965918	0.468908
ANKRD54	0.123112	286.231	-135.115	0.964132	0.564724	-0.012341	-0.00850288	0.0168041	-0.0992411	0.0198183	1.14435	0.0146111	0.327305	0.0502008	0.25349	0.0239484	0.182565	0.771884	0.112049	0.153272	0.684822	1	1	1	1	1	0.669178	0.379635	0.737823	0.695428	0.407931	0.406837	0.999885	0.692092	0.97998	0.468969
SLC25A13	0.07435	411.483	-197.742	1.60288	1.34254	-0.0196534	-0.00862999	0.0480508	-0.12271	0.0142969	0.890216	0.0104268	0.237999	0.0388425	0.196643	0.0172871	3.02377	0.49952	1.53034	0.389404	0.683969	1	1	1	1	1	0.0820526	0.479711	0.216062	0.532613	0.408223	0.092059	0.999885	0.382344	0.926511	0.46918
CCDC159	0.117843	644.259	-314.13	2.60029	2.53733	-0.0240424	0.291565	0.0564148	-0.181071	0.0109148	0.930585	0.00853998	0.225204	0.0412631	0.205919	0.0131968	8.93649	4.1372	1.86923	0.773225	0.684052	1	1	1	1	1	0.0027953	0.0419506	0.171563	0.379221	0.408195	0.00584002	0.796715	0.336476	0.854015	0.46918
CLK4	0.116637	474.794	-229.397	2.03323	1.64031	-0.0282194	-0.295597	0.0244006	-0.0461035	0.0133014	0.68832	0.00881224	0.203795	0.0301373	0.152435	0.0160887	10.8348	1.50812	0.65553	0.0914747	0.683522	1	1	1	1	1	0.000996095	0.219427	0.418142	0.762311	0.408377	0.00247929	0.999885	0.538413	0.989723	0.469224
ANKRD33B	0.334264	333.724	-158.862	1.03942	1.29138	-0.0197685	-0.368814	0.0613925	-0.230521	0.0223788	1.33493	0.0152129	0.382755	0.0575536	0.294729	0.027071	1.02167	0.293343	1.13785	0.611752	0.683383	1	1	1	1	1	0.312124	0.588086	0.286107	0.434129	0.408424	0.248628	0.999885	0.443598	0.882863	0.469224
SMIM30	0.194729	419.492	-201.746	1.50289	0.0655991	-0.00869226	-0.0844544	-0.106374	0.252052	0.0161357	1.11971	0.0114511	0.298112	0.0508446	0.248566	0.0195163	0.112985	0.113351	4.37706	1.02824	0.683567	1	1	1	1	1	0.73677	0.736361	0.0364258	0.310572	0.408361	0.429125	0.999885	0.143405	0.80002	0.469224
H2BC15	0.673327	144.451	-64.2256	0.272279	5.07531	-0.146153	-0.057223	0.21843	-1.24944	0.065247	2.48269	0.0522353	0.650187	0.114039	0.580634	0.078965	9.08547	0.294622	3.66873	4.63048	0.682735	1	1	1	1	1	0.00257648	0.587274	0.0554425	0.0314088	0.408646	0.00548172	0.999885	0.180466	0.300345	0.469417
CSDE1	0.142876	1145.24	-564.618	6.18472	3.65831	-0.00973451	-0.191678	-0.0425164	0.192222	0.00793526	0.651436	0.0057985	0.16193	0.0283672	0.142807	0.00960507	2.18339	0.75434	2.24635	1.8118	0.682528	1	1	1	1	1	0.139507	0.385106	0.13393	0.178292	0.408718	0.138728	0.999885	0.295287	0.674198	0.469437
PHAX	0.109079	368.472	-176.236	1.30792	0.0367922	-0.010357	-0.0385366	-0.0393945	0.138572	0.0165762	1.11699	0.0118756	0.298327	0.0494054	0.246608	0.02007	0.223418	0.31284	0.635801	0.315746	0.68214	1	1	1	1	1	0.636448	0.575943	0.425236	0.574176	0.408851	0.395278	0.999885	0.543776	0.946059	0.469528
CELSR3	0.452636	108.55	-46.2751	0.18176	1.86252	-0.0939425	-0.0969158	0.17286	-0.76405	0.0622851	2.95361	0.053423	0.760491	0.129594	0.670464	0.075463	2.77351	0.293359	1.77917	1.29865	0.68124	1	1	1	1	1	0.0958358	0.588076	0.182251	0.25446	0.40916	0.103887	0.999885	0.348642	0.752471	0.469535
UQCC1	0.103144	360.754	-172.377	1.02609	1.53032	-0.0288866	0.852365	0.0943985	-0.343192	-0.0193029	1.47284	0.0158844	0.340523	0.0646042	0.325756	0.0233834	10.5301	5.85127	2.13505	1.10991	0.681443	1	1	1	1	1	0.00117447	0.0155658	0.143966	0.292101	0.40909	0.00284034	0.481729	0.305783	0.783585	0.469535
RPRD1B	0.375434	272.34	-128.17	0.698168	2.51658	-0.074831	-0.11262	0.1883	-0.621618	0.0296016	1.46595	0.0230655	0.389349	0.0644867	0.329171	0.0358575	12.4168	0.101326	8.52628	3.56619	0.681506	1	1	1	1	1	0.000425498	0.750244	0.00350054	0.0589673	0.409069	0.00122601	0.999885	0.0318408	0.420447	0.469535
EARS2	0.210364	177.413	-80.7067	0.431436	-1.97913	-0.0341152	-0.204787	-0.0627579	0.295628	0.0340159	1.82717	0.0256972	0.519566	0.0807142	0.401233	0.0412147	1.08137	0.0875472	0.604555	0.542873	0.681175	1	1	1	1	1	0.298392	0.767319	0.436845	0.461245	0.409182	0.241241	0.999885	0.549183	0.895178	0.469535
EEF2KMT	0.130411	175.508	-79.754	0.455928	-1.50562	-0.018775	-0.185877	-0.0529769	0.186146	0.0312758	1.79249	0.0233697	0.517641	0.0794784	0.395338	0.0378783	0.138292	0.144795	0.444298	0.221702	0.681764	1	1	1	1	1	0.709985	0.70356	0.505055	0.637746	0.40898	0.41981	0.999885	0.588465	0.969624	0.469535
MRPL39	0.14338	428.449	-206.224	1.56707	-0.553792	-0.0138259	-0.267057	-0.0980704	0.377414	0.0160194	1.10564	0.0107968	0.297862	0.0491216	0.243609	0.0194088	0.976418	0.238679	3.98594	2.4002	0.681233	1	1	1	1	1	0.323085	0.625162	0.0458816	0.121319	0.409162	0.255216	0.999885	0.162587	0.588152	0.469535
ORC4	0.0630016	504.083	-244.041	2.32242	1.29851	-0.0134672	0.022448	-0.0356159	0.0903613	0.0105914	0.658234	0.00759932	0.178268	0.0292438	0.145746	0.0128374	2.54527	0.896572	1.48327	0.384389	0.680687	1	1	1	1	1	0.110625	0.343702	0.223263	0.535264	0.40935	0.116204	0.999885	0.388553	0.928294	0.46964
SOX12	0.212894	115.978	-49.9889	0.227744	0.552499	-0.0445721	-0.801089	0.069088	-0.399771	0.0528395	2.58467	0.0360405	0.869608	0.116926	0.584397	0.0640494	0.871803	0.217356	0.349126	0.467957	0.680595	1	1	1	1	1	0.350457	0.641062	0.554608	0.493928	0.409382	0.269474	0.999885	0.613823	0.90981	0.46964
ALG6	0.0434501	449.18	-216.59	2.00172	0.737802	-0.0202785	-0.109817	-0.0388264	0.157851	0.0120859	0.686939	0.00838387	0.191421	0.0304325	0.151513	0.0146537	5.67648	1.28e-05	1.62771	1.08542	0.680235	1	1	1	1	1	0.0171938	0.997145	0.20202	0.297487	0.409506	0.0258413	0.999885	0.367177	0.788821	0.46972
PELI2	0.17438	476.51	-230.255	1.87068	1.1234	-0.0379465	-0.206817	-0.00447985	0.0617135	0.0152901	1.05804	0.0109075	0.26582	0.0463197	0.233337	0.0185471	13.7349	0.128776	0.00935397	0.0699506	0.679628	1	1	1	1	1	0.000210507	0.719705	0.922952	0.791409	0.409715	0.000681255	0.999885	0.743429	0.992019	0.469897
LETM1	0.136162	419.509	-201.755	1.5737	1.16725	-0.0251394	0.0312365	0.01915	-0.0571601	0.0154474	1.08707	0.011403	0.277078	0.0475786	0.239811	0.0187432	4.6134	0.601034	0.162	0.0568133	0.679246	1	1	1	1	1	0.031723	0.438184	0.687322	0.811605	0.409847	0.0425847	0.999885	0.673874	0.994384	0.469986
DNAJB14	0.129965	323.794	-153.897	1.17691	1.44545	-0.0320386	0.00449318	0.070573	-0.237767	0.0185041	1.01672	0.0137328	0.277839	0.044227	0.225493	0.0224588	5.35907	0.733638	2.54626	1.11183	0.678835	1	1	1	1	1	0.0206147	0.391707	0.110556	0.291685	0.409988	0.0301034	0.999885	0.265313	0.783111	0.470024
ADAMTSL5	0.549025	66.4638	-25.2319	0.0856399	-2.65146	-0.0106122	-0.73353	-0.0340972	0.0271582	0.0743283	4.53954	0.0567702	1.49754	0.200664	1.00666	0.090206	0.186932	0.0766361	0.0288735	0.000727846	0.67895	1	1	1	1	1	0.665482	0.781909	0.865071	0.978477	0.409949	0.405731	0.999885	0.729567	0.999893	0.470024
ANKRD28	0.163777	559.285	-271.643	2.37514	2.57	-0.0221868	-0.201139	0.0207095	-0.164718	0.0125757	0.936996	0.00878351	0.241492	0.041407	0.207503	0.0152659	6.30465	0.184851	0.250145	0.630136	0.678609	1	1	1	1	1	0.0120421	0.667237	0.616973	0.427306	0.410066	0.0192778	0.999885	0.644809	0.879261	0.470051
CHPT1	0.713189	1006.67	-495.337	4.75953	1.85949	0.0218488	-0.186685	-0.0550929	0.318034	-0.0183872	0.95399	0.0115351	0.299668	0.0431518	0.212851	0.0223317	2.93457	3.47687	1.63002	2.23253	0.677937	1	1	1	1	1	0.086702	0.0622324	0.2017	0.135133	0.410298	0.0960569	0.946169	0.366799	0.611433	0.470226
UTY	4.44976	872.608	-428.304	3.02873	5.85657	-0.0510451	-0.726237	0.129055	-0.541212	0.0395662	2.89166	0.0305445	0.71648	0.143017	0.65162	0.048057	2.19177	0.390344	0.814279	0.689838	0.677851	1	1	1	1	1	0.13875	0.532118	0.366858	0.406219	0.410328	0.138059	0.999885	0.503549	0.868074	0.470226
KALRN	0.394107	159.237	-71.6183	0.34042	-1.93601	-0.030958	-0.364117	-0.0613249	0.241237	0.0391474	2.13195	0.0290678	0.627705	0.0941169	0.468917	0.0475544	0.502564	0.00136192	0.42456	0.264665	0.677678	1	1	1	1	1	0.478376	0.970561	0.51467	0.606933	0.410388	0.332269	0.999885	0.592737	0.960715	0.470233
TMEM86B	1.6135	148.638	-66.3192	0.247742	1.63593	0.0420572	-0.0280234	0.310853	-1.00385	-0.0597522	2.63582	0.0318881	0.95799	0.116775	0.588658	0.0725936	1.13278	0.88117	7.08613	2.90813	0.677503	1	1	1	1	1	0.287182	0.347881	0.00776828	0.0881338	0.410448	0.235115	0.999885	0.056437	0.508931	0.47024
BDH2	0.136766	117.651	-50.8257	0.245344	0.859169	-0.0260821	-0.645174	0.0387139	-0.438615	0.0470901	2.5349	0.0322922	0.838791	0.1165	0.576883	0.0572396	0.171087	0.051633	0.110428	0.578084	0.676808	1	1	1	1	1	0.679147	0.820246	0.739658	0.447064	0.410688	0.409676	0.999885	0.692708	0.889699	0.470453
ELAVL1	0.0475889	653.301	-318.65	2.63384	1.84606	-0.014261	0.396192	0.00390605	-0.00880041	-0.00940953	1.11083	0.00704076	0.253179	0.0488977	0.245257	0.0114405	10.3266	1.82716	0.00638114	0.00128754	0.676463	1	1	1	1	1	0.00131127	0.176463	0.936331	0.971376	0.410807	0.00312298	0.999885	0.746215	0.999222	0.470458
SERPINE1	0.584911	154.335	-69.1677	0.302361	-1.3551	-0.0594907	-0.958885	-0.0779022	0.199346	0.0501752	2.21494	0.0331631	0.742067	0.100672	0.492522	0.0610081	2.57765	1.01196	0.598803	0.163819	0.6764	1	1	1	1	1	0.108382	0.314433	0.439035	0.685665	0.410829	0.114445	0.999885	0.55082	0.979109	0.470458
C12orf57	0.229848	159.856	-71.9282	0.374159	1.48158	-0.0347055	-0.394435	0.0587348	-0.474451	0.0378374	2.01723	0.0268859	0.615177	0.0917034	0.458186	0.0460091	0.996061	0.00389512	0.410223	1.07226	0.676324	1	1	1	1	1	0.318266	0.950236	0.521856	0.300436	0.410855	0.252336	0.999885	0.596215	0.791141	0.470458
EBPL	0.153655	294.003	-139.001	1.04133	1.09292	-0.0227634	-0.121362	-0.0117893	-0.120503	0.0202386	1.11889	0.014465	0.322252	0.0506276	0.250529	0.0246155	1.81815	0.106505	0.0542249	0.231357	0.675995	1	1	1	1	1	0.177534	0.744158	0.815868	0.63052	0.410969	0.1667	0.999885	0.718872	0.967932	0.470483
GLYCTK	0.129935	258.338	-121.169	0.855568	0.963313	-0.0261642	-0.140587	0.0635914	-0.23079	0.0225471	1.23303	0.0164453	0.355838	0.0541769	0.27411	0.0274242	1.8841	0.0841674	1.37774	0.708899	0.675947	1	1	1	1	1	0.169868	0.771727	0.240486	0.39981	0.410986	0.16113	0.999885	0.403289	0.865253	0.470483
ZKSCAN8	0.731918	238.408	-111.204	0.471147	5.65161	-0.101959	-0.330893	0.366575	-1.43222	0.0403647	2.11641	0.0321031	0.528547	0.0938824	0.478691	0.0491063	11.954	0.0380799	15.2461	8.95179	0.675659	1	1	1	1	1	0.000545291	0.845283	9.44e-05	0.00277198	0.411086	0.00149937	0.999885	0.00142028	0.0427924	0.470488
GPRASP1	0.443365	138.148	-61.0739	0.267555	-0.59117	-0.0430358	-0.563861	0.0414948	-0.138216	0.0464679	2.37668	0.0336015	0.736453	0.105258	0.529327	0.056533	0.969595	0.0614524	0.15541	0.0681813	0.675621	1	1	1	1	1	0.324781	0.804215	0.693418	0.794003	0.411099	0.256115	0.999885	0.675252	0.992269	0.470488
PUS1	0.0744062	256.229	-120.115	0.853451	-0.240332	-0.0192819	-0.252551	-0.0385942	0.0957611	0.0221254	1.20214	0.0154898	0.358342	0.0539264	0.266704	0.0269227	0.889926	0.0217445	0.512201	0.12892	0.675378	1	1	1	1	1	0.345497	0.882769	0.474187	0.719555	0.411183	0.267415	0.999885	0.569604	0.982259	0.470522
MITD1	0.0719864	448.247	-216.123	1.94172	0.98887	-0.0103987	0.047779	-0.0541512	0.101141	0.0118824	0.688599	0.0086112	0.19428	0.0309097	0.152898	0.0144724	0.799371	1.57733	3.06922	0.437578	0.674098	1	1	1	1	1	0.371282	0.209146	0.0797876	0.508294	0.411626	0.280745	0.999885	0.220198	0.917709	0.470855
CDPF1	0.135635	245.165	-114.583	0.758551	-1.33462	-0.0109615	-0.0662216	-0.0716028	0.276586	0.0227415	1.33377	0.0169573	0.38053	0.0591584	0.29343	0.027697	0.032335	0.435994	1.46496	0.888487	0.674175	1	1	1	1	1	0.857294	0.509063	0.226142	0.345888	0.4116	0.467619	0.999885	0.390768	0.831897	0.470855
NSUN6	0.0992966	157.447	-70.7237	0.39466	0.0940982	-0.0193965	-0.397443	0.0647847	-0.254503	0.0345171	1.93663	0.0247376	0.597249	0.0850331	0.431128	0.0420419	0.137113	0.00613182	0.580454	0.348476	0.674067	1	1	1	1	1	0.711168	0.937585	0.446134	0.554977	0.411637	0.420142	0.999885	0.554275	0.938067	0.470855
IL15RA	0.136889	292.79	-138.395	1.00084	0.14789	-0.026788	0.0486143	-0.0414235	0.0700821	0.020012	1.12147	0.0151938	0.308451	0.0504673	0.249344	0.0243841	2.56638	1.16438	0.673709	0.0789982	0.67355	1	1	1	1	1	0.109157	0.280558	0.411762	0.77866	0.411817	0.114845	0.999885	0.534375	0.991022	0.470936
AMY2B	0.149212	233.381	-108.691	0.682961	0.266759	-0.0460604	-0.239707	0.0194392	-0.0717354	0.0275332	1.38041	0.0200229	0.39478	0.0612289	0.3069	0.0335465	5.10472	0.00211503	0.100796	0.0546355	0.673628	1	1	1	1	1	0.0238608	0.963319	0.750876	0.815185	0.41179	0.0337898	0.999885	0.695869	0.99464	0.470936
DHX33	0.30777	233.514	-108.757	0.504037	3.69383	-0.0502018	0.971803	0.265518	-1.07784	-0.0351109	2.3792	0.0277863	0.532631	0.105051	0.534172	0.0427881	9.50762	2.66638	6.38836	4.07143	0.673345	1	1	1	1	1	0.0020462	0.102489	0.0114871	0.0436143	0.411888	0.00453472	0.999885	0.0726488	0.361081	0.470956
LCDR	0.150309	116.6	-50.3	0.233976	-2.95112	-0.0178483	-0.70385	-0.0817492	0.35155	0.0466465	2.5573	0.0325496	0.838556	0.114129	0.56126	0.0568593	0.00886828	0.108506	0.513066	0.392325	0.67303	1	1	1	1	1	0.924973	0.741851	0.473815	0.53108	0.411997	0.485347	0.999885	0.569543	0.925907	0.471019
FBXL8	0.112421	119.411	-51.7055	0.2535	-0.380365	-0.025251	-0.376112	0.00172176	-0.182361	0.0439244	2.49539	0.0328762	0.757144	0.112586	0.560283	0.0535814	0.111036	0.0300464	0.00023387	0.105938	0.672022	1	1	1	1	1	0.738967	0.862385	0.987799	0.744818	0.412348	0.429835	0.999885	0.756095	0.987248	0.471295
CREB3L2	0.258024	380.693	-182.347	1.21939	3.49293	-0.0481783	-0.0298928	0.166478	-0.671392	0.0200485	1.33915	0.0151144	0.337796	0.0587029	0.297834	0.024455	11.5634	0.236639	8.04258	5.08162	0.672089	1	1	1	1	1	0.000672614	0.626644	0.00456903	0.0241807	0.412324	0.00179417	0.999885	0.0389068	0.256731	0.471295
POP5	0.193777	488.197	-236.098	1.83027	1.20755	-0.00870896	-0.0497932	-0.0287848	0.0242338	0.0142625	1.01809	0.0102981	0.270448	0.0452113	0.22545	0.0174025	0.199185	0.193835	0.405353	0.0115542	0.671687	1	1	1	1	1	0.65538	0.659744	0.524338	0.9144	0.412464	0.402193	0.999885	0.598101	0.999222	0.471366
SOCS2	0.416694	290.762	-137.381	0.797436	2.0051	-0.00926982	0.0133024	0.0426069	-0.423319	0.0236746	1.45255	0.017263	0.420714	0.0656449	0.32774	0.0288951	0.00367153	0.825586	0.421267	1.66831	0.671302	1	1	1	1	1	0.951683	0.363552	0.516306	0.196485	0.412598	0.491546	0.999885	0.593558	0.699494	0.471457
H4C4	1.49554	76.5299	-30.2649	0.123536	13.2522	-0.83276	-1.42801	0.631398	-3.19781	0.450699	5.90685	0.292328	1.35838	0.269539	1.35784	0.550156	8.12212	0.633568	5.48737	5.54634	0.67112	1	1	1	1	1	0.00437284	0.42605	0.0191543	0.0185193	0.412661	0.00843884	0.999885	0.0993232	0.210814	0.471467
ABHD15	0.17042	301.9	-142.95	0.935785	0.576016	-0.00477372	-0.198886	-0.00937927	-0.0731489	0.0201384	1.2083	0.0141687	0.356076	0.0536219	0.268107	0.0245907	0.0284932	0.00560535	0.0305952	0.0744387	0.670674	1	1	1	1	1	0.865955	0.940319	0.861146	0.78498	0.412817	0.47014	0.999885	0.729204	0.992019	0.471521
KLC2	0.16782	117.598	-50.7988	0.234173	0.557105	-0.0460936	-0.506556	0.0829637	-0.419555	0.0492949	2.55155	0.0365615	0.784384	0.113923	0.57522	0.0601932	0.922525	0.00653633	0.530339	0.531996	0.670671	1	1	1	1	1	0.336813	0.935563	0.466464	0.465769	0.412818	0.262338	0.999885	0.564865	0.897069	0.471521
TMEM101	0.0763622	241.679	-112.84	0.800718	-0.564559	-0.0181189	-0.0174472	-0.0376872	0.120712	0.0220895	1.27705	0.0167399	0.357527	0.0565498	0.282074	0.0269859	0.535641	0.665499	0.444146	0.183137	0.670034	1	1	1	1	1	0.464245	0.414625	0.505128	0.668691	0.41304	0.325818	0.999885	0.588474	0.977529	0.471526
WDR48	0.0802204	451.548	-217.774	1.96833	1.74406	-0.0194565	-0.0494329	0.0444188	-0.126756	0.0124865	0.441886	0.00925318	0.203067	0.0158429	0.0819782	0.0152542	4.04432	0.182159	7.86078	2.3908	0.67004	1	1	1	1	1	0.0443202	0.669525	0.00505186	0.122051	0.413038	0.0560488	0.999885	0.0420966	0.588954	0.471526
MTHFS	0.259806	210.363	-97.1816	0.587229	-0.973037	-0.0299165	-0.262226	-0.0744672	0.192661	0.0293845	1.59318	0.0215523	0.460833	0.0723823	0.3539	0.0358961	1.25722	0.00134468	1.05844	0.296366	0.670105	1	1	1	1	1	0.262178	0.970748	0.303571	0.58617	0.413015	0.220692	0.999885	0.456381	0.950167	0.471526
RPL23AP79	0.12882	362.078	-173.039	1.45786	1.08279	-0.016747	-0.175028	0.00195096	-0.0525897	0.0161279	0.893086	0.0113414	0.261447	0.0398736	0.198604	0.0196964	1.51187	0.010056	0.00239399	0.0701173	0.670471	1	1	1	1	1	0.218854	0.920122	0.960976	0.791166	0.412888	0.194202	0.999885	0.751817	0.992019	0.471526
HDDC3	0.0965085	236.264	-110.132	0.789245	-0.828917	-0.0118718	-0.215393	-0.0479667	0.171771	0.0227966	1.29768	0.0163422	0.385218	0.0576432	0.286239	0.0278568	0.0915803	0.0060403	0.692443	0.360118	0.669695	1	1	1	1	1	0.762178	0.938051	0.405335	0.548441	0.413158	0.437249	0.999885	0.529304	0.9342	0.471599
CDCA4	0.17604	444.559	-214.279	1.71619	1.45567	-0.00293997	-0.233542	0.0149062	-0.0931141	0.0145276	0.826335	0.00994285	0.249149	0.0361672	0.182702	0.0177559	0.0400637	0.239695	0.169864	0.259744	0.669423	1	1	1	1	1	0.841356	0.624426	0.680232	0.610296	0.413253	0.463231	0.999885	0.670264	0.96165	0.471645
RPS2P20	0.375997	124.822	-54.411	0.23309	-1.10959	-0.0188765	-0.269994	0.0198377	-0.0981415	0.0441302	2.62034	0.0344475	0.775144	0.115231	0.581327	0.0539471	0.000933348	0.167878	0.0296376	0.0285013	0.669168	1	1	1	1	1	0.975628	0.682005	0.863315	0.865936	0.413342	0.497801	0.999885	0.729344	0.997932	0.471685
MICB	0.0759033	239.634	-111.817	0.784547	-0.0389009	-0.0328498	-0.02502	-0.00922683	0.0139084	0.023457	1.277	0.0178599	0.353092	0.0566011	0.283188	0.0286796	2.89554	0.539803	0.0265739	0.00241216	0.668958	1	1	1	1	1	0.0888248	0.462514	0.870507	0.960829	0.413415	0.0978341	0.999885	0.73144	0.999222	0.471706
CAMK2G	0.195322	485.779	-234.889	1.5077	4.02424	-0.0410909	0.701965	0.184866	-0.751882	-0.0178836	1.46942	0.0135691	0.344564	0.0651232	0.326619	0.0218763	20.2336	3.5079	8.05826	5.29927	0.668288	1	1	1	1	1	6.85e-06	0.0610767	0.00452966	0.0213344	0.413649	3.81e-05	0.942871	0.0387124	0.234365	0.471911
AGAP3	0.198304	615.428	-299.714	2.3813	1.08261	-0.0103442	0.199429	-0.0662995	0.171843	0.0124934	1.16914	0.00963423	0.286176	0.0520185	0.25912	0.0152907	0.516957	1.71414	1.62444	0.43981	0.667581	1	1	1	1	1	0.472143	0.190449	0.202474	0.507214	0.413896	0.329325	0.999885	0.367732	0.916612	0.472069
MIER1	0.132653	716.932	-350.466	3.37924	3.06202	-0.0276473	-0.168833	0.0283647	-0.108804	0.0100182	0.7844	0.00755142	0.191294	0.0350881	0.178711	0.0122604	16.4625	0.234152	0.653487	0.370666	0.667683	1	1	1	1	1	4.96e-05	0.628462	0.418869	0.542641	0.413861	0.000200369	0.999885	0.538999	0.931635	0.472069
DNAJC7	0.142997	697.312	-340.656	2.58824	3.49755	-0.0358012	0.628301	0.131044	-0.427435	-0.0112161	1.52327	0.0053525	0.345558	0.067451	0.337296	0.0137293	59.6307	2.68115	3.77447	1.6059	0.667406	1	1	1	1	1	1.14e-14	0.101542	0.0520405	0.205069	0.413958	4.94e-13	0.999885	0.173634	0.708648	0.472077
P2RX5	0.342158	472.316	-228.158	1.55901	0.388447	-0.0243005	-0.74958	-0.0863357	0.232786	0.0205832	1.74562	0.01279	0.449067	0.0776906	0.386664	0.0252033	2.97276	2.12396	1.23493	0.362447	0.666977	1	1	1	1	1	0.0846771	0.145011	0.26645	0.54715	0.414108	0.0942722	0.999885	0.425705	0.933742	0.472123
CASP9	0.0648695	265.35	-124.675	0.988169	-0.739912	-0.020547	-0.145465	-0.0554805	0.228694	0.0200535	1.11386	0.0146044	0.318771	0.0493636	0.245053	0.0245533	1.31314	0.0418991	1.26319	0.870943	0.667051	1	1	1	1	1	0.251827	0.837812	0.261049	0.350694	0.414082	0.214357	0.999885	0.421274	0.836774	0.472123
TIMM44	0.149944	339.012	-161.506	1.17949	0.72361	-0.0273021	-0.0142052	0.0253252	-0.0599073	0.0183491	1.04669	0.0137012	0.288707	0.0458196	0.230805	0.0224716	3.55851	0.542351	0.305493	0.0673705	0.666748	1	1	1	1	1	0.0592409	0.46146	0.580459	0.795205	0.414188	0.0707883	0.999885	0.627239	0.992849	0.472153
PYGL	0.446655	1197.23	-590.613	5.72142	3.43222	-0.031608	-0.0394128	-0.0120121	0.191934	0.013623	1.03132	0.00986034	0.260244	0.0446072	0.22535	0.0166915	11.4504	0.194296	0.0725153	0.725418	0.666128	1	1	1	1	1	0.000714779	0.659365	0.787709	0.394372	0.414405	0.00188909	0.999885	0.709493	0.863964	0.472338
SPACA6	0.33221	167.533	-75.7667	0.401469	-0.533059	-0.0275706	-0.229708	0.0438093	-0.111809	0.0349393	1.98238	0.0267846	0.57293	0.0866915	0.438216	0.0428348	0.441916	0.0819326	0.255376	0.065099	0.665326	1	1	1	1	1	0.506199	0.774695	0.613315	0.798611	0.414686	0.343534	0.999885	0.643015	0.992994	0.472564
ADAT2	0.180089	108.261	-46.1304	0.205408	0.103156	-0.0366836	-0.623135	0.0788355	-0.371171	0.0515377	2.75124	0.0376258	0.879923	0.122334	0.617992	0.0631877	0.369005	0.0247626	0.415285	0.360729	0.66525	1	1	1	1	1	0.543547	0.87496	0.519299	0.548101	0.414713	0.358812	0.999885	0.594992	0.934039	0.472564
RTTN	0.385478	173.443	-78.7213	0.351619	2.98989	-0.0846642	-0.280585	0.25242	-0.920037	0.0426065	2.04641	0.0328546	0.536735	0.0877469	0.460668	0.0522702	7.05719	9.15e-07	8.27528	3.98873	0.664423	1	1	1	1	1	0.00789479	0.999237	0.00401884	0.0458056	0.415003	0.0136229	0.999885	0.0352947	0.369219	0.472833
DDX3Y	4.51251	658.655	-321.328	1.94299	2.82651	-0.0358271	-0.487491	0.0297247	-0.161469	0.0401482	2.86033	0.0318298	0.739336	0.14378	0.640801	0.0492655	0.61736	0.026445	0.0427404	0.063494	0.664119	1	1	1	1	1	0.43203	0.870818	0.836215	0.801056	0.415109	0.31113	0.999885	0.724429	0.993334	0.472892
USP21	0.0774818	355.717	-169.858	1.41097	0.0713381	-0.00518469	-0.101362	-0.0414617	0.146531	0.0150031	0.867549	0.0107098	0.255845	0.0384608	0.191414	0.0184222	0.000112709	0.104119	1.16214	0.586017	0.663251	1	1	1	1	1	0.991529	0.746941	0.281023	0.443963	0.415414	0.501881	0.999885	0.438614	0.887995	0.473177
TRIP4	0.040839	380.293	-182.146	1.68935	0.212478	-0.0159594	0.00823407	-0.0509922	0.193922	0.0130617	0.744739	0.00960776	0.20836	0.0330077	0.164135	0.0160459	2.14953	0.859721	2.38659	1.39589	0.662636	1	1	1	1	1	0.142614	0.353817	0.12238	0.237412	0.415631	0.141032	0.999885	0.281448	0.739477	0.473333
SLC16A1	0.744452	395.823	-189.911	1.10209	-0.164525	0.0140367	-0.290792	0.0549341	0.00379526	-0.0261895	1.77142	0.0164062	0.490976	0.0774241	0.388761	0.0321749	0.258466	1.99827	0.50342	9.53e-05	0.662553	1	1	1	1	1	0.611176	0.157479	0.478001	0.992211	0.41566	0.38553	0.999885	0.571346	0.999893	0.473333
TPTEP1	0.529331	141.235	-62.6174	0.274699	-1.93897	-0.044111	-0.910358	-0.103594	0.283718	0.0494278	2.36202	0.0329984	0.797469	0.107986	0.524861	0.0607521	1.13474	0.642719	0.920311	0.292204	0.661941	1	1	1	1	1	0.286767	0.422728	0.337393	0.588812	0.415876	0.234862	0.999885	0.482824	0.951925	0.473516
SLC12A6	0.367054	778.689	-381.345	2.55416	5.68845	-0.0556033	0.664795	0.247169	-0.905178	0.017169	1.97238	0.0120932	0.46277	0.0873174	0.436485	0.0211145	25.2573	3.76336	8.01281	4.30061	0.661189	1	1	1	1	1	5.02e-07	0.0523873	0.00464476	0.0380987	0.41614	4.18e-06	0.879195	0.0394657	0.335792	0.473755
ARHGAP10	0.158723	169.83	-76.9149	0.415845	0.443509	-0.0284505	-0.2513	0.0451317	-0.267495	0.0335781	1.87993	0.0250521	0.55212	0.0833829	0.42083	0.0413232	0.652475	0.041732	0.292961	0.404035	0.660273	1	1	1	1	1	0.419229	0.838132	0.588329	0.525013	0.416464	0.304917	0.999885	0.630666	0.924652	0.474061
GALE	0.109462	269.117	-126.558	0.950538	-0.759459	-0.0190364	-0.103992	-0.0549028	0.220304	0.0204782	1.15482	0.0151467	0.330483	0.0511895	0.25414	0.0252099	0.924452	0.170809	1.15034	0.751442	0.659845	1	1	1	1	1	0.336309	0.679393	0.283478	0.38602	0.416615	0.262075	0.999885	0.440934	0.86001	0.474171
NEK2	0.799332	180.069	-82.0343	0.346214	1.67344	0.0223987	-0.254755	0.190369	-0.741062	-0.0486796	2.43064	0.0241933	0.776141	0.109378	0.53914	0.0599451	0.424793	1.56432	3.02921	1.88932	0.659457	1	1	1	1	1	0.514555	0.211034	0.0817777	0.169278	0.416752	0.347124	0.999885	0.223035	0.663715	0.47418
SEC11A	0.0349316	955.577	-469.788	4.38142	3.65623	-0.0159685	0.171688	0.00132016	-0.0804279	0.0057194	0.661568	0.00432158	0.154161	0.0293883	0.146532	0.00704243	16.4016	2.57012	0.00201792	0.301263	0.659562	1	1	1	1	1	5.12e-05	0.108899	0.96417	0.583092	0.416715	0.000205764	0.999885	0.75216	0.950157	0.47418
AFAP1L2	0.485875	84.254	-34.127	0.126473	-1.00734	-0.0343154	-0.606192	-0.0359426	-0.146517	0.0640833	3.63211	0.0492002	1.14295	0.167188	0.819589	0.0789381	0.0582735	0.0153246	0.0462175	0.0319582	0.659048	1	1	1	1	1	0.809246	0.90148	0.829781	0.858119	0.416896	0.452876	0.999885	0.722036	0.997932	0.47418
PTCH1	0.617107	99.9499	-41.9749	0.155979	2.31158	-0.0724339	-0.547047	0.24937	-0.978862	0.0633201	3.31218	0.0497886	0.941758	0.143418	0.750447	0.0779806	1.48241	0.00133963	3.02329	1.70138	0.659342	1	1	1	1	1	0.223398	0.970803	0.0820766	0.192107	0.416793	0.196884	0.999885	0.223283	0.693067	0.47418
NBPF26	0.420408	391.91	-187.955	1.13539	0.527338	-0.0402167	0.210288	0.0773709	-0.0870694	0.0199633	1.54691	0.0166829	0.371135	0.0678466	0.340352	0.0245905	6.39859	1.50332	1.30047	0.0654446	0.65907	1	1	1	1	1	0.0114211	0.220161	0.254128	0.798089	0.416888	0.0184582	0.999885	0.415746	0.992994	0.47418
TIMM29	0.116978	315.194	-149.597	0.97185	1.30011	-0.00839963	0.792389	0.0961854	-0.344693	-0.0188766	1.23773	0.0149815	0.301178	0.0529649	0.273315	0.0232599	2.01686	7.92111	3.29793	1.59052	0.658614	1	1	1	1	1	0.15556	0.00488613	0.0693672	0.207253	0.41705	0.151007	0.203708	0.203728	0.711551	0.474292
DPM1	0.113935	456.02	-220.01	1.94059	1.23608	-0.0222823	-0.128477	-0.0429284	0.0699345	0.0132221	0.864984	0.00948124	0.230943	0.0388694	0.192053	0.0162999	5.33832	0.00168256	1.21976	0.132599	0.658007	1	1	1	1	1	0.0208616	0.967281	0.269408	0.715752	0.417264	0.0303699	0.999885	0.428088	0.981585	0.474431
TRIP6	0.120628	465.614	-224.807	1.90498	0.941329	-0.013068	0.0130737	-0.0226484	0.0749082	0.0128758	0.769092	0.00951553	0.217035	0.0339942	0.170003	0.0158754	1.22892	0.815513	0.443881	0.194154	0.657804	1	1	1	1	1	0.267618	0.366495	0.505255	0.659482	0.417336	0.223816	0.999885	0.588513	0.975532	0.474431
TOP3A	0.16543	520.482	-252.241	2.22473	1.75196	-0.0360375	0.139419	0.043004	-0.0665806	0.0128725	0.826489	0.00986601	0.212816	0.036123	0.18191	0.0158698	16.1172	2.36711	1.41726	0.133963	0.657936	1	1	1	1	1	5.95e-05	0.123916	0.233854	0.714358	0.41729	0.000232875	0.999885	0.398222	0.980772	0.474431
LMBR1	0.11929	395.966	-189.983	1.55159	0.935745	-0.0262179	-0.0186146	0.0262248	-0.0246506	0.0150397	0.840665	0.0109512	0.234161	0.036401	0.185245	0.0185486	5.64905	0.530924	0.519037	0.0177077	0.657441	1	1	1	1	1	0.0174648	0.466219	0.471253	0.894138	0.417465	0.0261693	0.999885	0.568101	0.998631	0.474453
SMAD4	0.0507001	472.031	-228.015	2.00782	1.42609	-0.0193688	0.0688566	0.0113994	-0.0286988	0.0117528	0.866623	0.00882884	0.219173	0.0382246	0.191808	0.0144944	4.59503	0.997988	0.0889358	0.0223869	0.657479	1	1	1	1	1	0.0320649	0.317798	0.765534	0.881063	0.417451	0.0429334	0.999885	0.702655	0.997932	0.474453
FAM120C	0.13571	137.675	-60.8376	0.301489	0.0182572	-0.0369546	-0.423417	0.0727861	-0.27684	0.041124	2.21309	0.0306722	0.669223	0.0972441	0.493528	0.0507758	0.805355	0.00433217	0.560236	0.314653	0.655959	1	1	1	1	1	0.369497	0.947522	0.454165	0.574839	0.41799	0.279844	0.999885	0.558303	0.946059	0.474988
SIGLEC1	1.91034	677.132	-330.566	1.8743	5.43315	-0.136193	0.534973	0.0926087	-0.649525	0.0339724	4.1784	0.0253514	0.945076	0.185523	0.924446	0.0419865	37.5854	0.871423	0.249177	0.49366	0.654686	1	1	1	1	1	8.75e-10	0.350562	0.617655	0.482299	0.418442	1.51e-08	0.999885	0.645115	0.902601	0.475299
CHI3L1	1.37933	1334.79	-659.395	5.52307	6.57632	0.0285193	0.536358	0.157617	-0.580501	-0.0292808	2.12479	0.01897	0.580974	0.0935661	0.467734	0.0361914	1.60984	0.277692	2.83771	1.54031	0.65457	1	1	1	1	1	0.204514	0.598218	0.0920755	0.214572	0.418484	0.184982	0.999885	0.237797	0.719693	0.475299
NR1D2	0.366487	519.695	-251.847	1.66284	2.36102	-0.0203119	-0.0420705	0.0265485	-0.249791	0.0171615	1.79314	0.0130988	0.422943	0.0793882	0.398448	0.0212074	1.78578	0.105518	0.111833	0.393017	0.654838	1	1	1	1	1	0.181441	0.745306	0.738067	0.530718	0.418388	0.169262	0.999885	0.692092	0.925876	0.475299
MYZAP	1.18448	131.013	-57.5065	0.214951	-0.495043	-0.0391574	-1.32176	-0.111919	-0.00936618	0.0594104	2.96341	0.0360241	1.05673	0.136557	0.665014	0.0734204	0.623256	0.956025	0.671708	0.000198364	0.654772	1	1	1	1	1	0.42984	0.32819	0.412457	0.988763	0.418412	0.310123	0.999885	0.534836	0.999893	0.475299
NID2	0.395524	92.5638	-38.2819	0.148524	-3.86362	-0.0299734	-1.05321	-0.136319	0.513685	0.0624528	3.24932	0.0430474	1.13661	0.147079	0.713648	0.0772034	0.0860099	0.22833	0.859044	0.518115	0.654381	1	1	1	1	1	0.769312	0.632765	0.354006	0.471647	0.418551	0.439256	0.999885	0.49511	0.899631	0.475303
TRAV14DV4	0.758356	99.6293	-41.8147	0.159068	-4.15443	0.0184556	-0.457403	-0.140252	0.47327	0.0515275	3.44397	0.0388631	1.08638	0.150966	0.752034	0.0637041	1.51217	0.172673	0.863107	0.396044	0.654251	1	1	1	1	1	0.218808	0.677747	0.352871	0.529139	0.418597	0.194188	0.999885	0.494307	0.925614	0.475303
CERS4	0.223185	328.338	-156.169	1.06655	-0.622808	-0.0257587	-0.366247	-0.0848366	0.289243	0.0210418	1.30449	0.0148681	0.358105	0.058518	0.288136	0.0260187	2.39921	0.41852	2.10178	1.0077	0.654023	1	1	1	1	1	0.121396	0.517676	0.147128	0.315455	0.418678	0.125169	0.999885	0.309879	0.804546	0.475333
TRBV3-1	0.695855	149.506	-66.7528	0.288581	-2.80331	0.0107894	0.0961248	-0.0688624	0.275918	0.0373186	2.49615	0.0304031	0.713112	0.109314	0.54723	0.0461537	1.4078	1.55672	0.39684	0.254226	0.653787	1	1	1	1	1	0.235422	0.212147	0.528726	0.614115	0.418762	0.204689	0.999885	0.600378	0.962002	0.475366
TNPO2	0.317812	397.8	-190.9	1.21293	3.7078	-0.0414361	-0.307552	0.169782	-0.712439	0.0209748	1.64321	0.0154154	0.410874	0.0722851	0.366365	0.0259567	7.50624	0.13816	5.51678	3.78152	0.652977	1	1	1	1	1	0.00614856	0.710117	0.0188348	0.0518217	0.41905	0.0111212	0.999885	0.0985398	0.390332	0.475507
KCTD18	0.0598712	279.622	-131.811	1.02725	-0.213616	-0.0189599	-0.142793	-0.0574745	0.15068	0.0190776	1.07459	0.0138679	0.309728	0.0481733	0.238087	0.0236088	1.21622	0.0369648	1.42343	0.400533	0.65298	1	1	1	1	1	0.270103	0.847537	0.232839	0.526814	0.419049	0.225153	0.999885	0.397651	0.925082	0.475507
PBRM1	0.0719142	556.42	-270.21	2.30411	2.30708	-0.0285352	0.113037	0.0648178	-0.18723	0.0109751	1.05831	0.0084247	0.249934	0.0463987	0.233764	0.0135793	13.5537	0.880101	1.95154	0.641498	0.65322	1	1	1	1	1	0.000231838	0.348174	0.162421	0.423169	0.418964	0.00073621	0.999885	0.326511	0.877467	0.475507
DALRD3	0.0717603	315.543	-149.771	1.21423	0.642423	-0.00538684	-0.107665	-0.00636616	-0.0365163	0.0164555	0.970114	0.0118778	0.286694	0.0430046	0.215289	0.0203666	0.000597542	0.121312	0.0219142	0.0287692	0.652811	1	1	1	1	1	0.980498	0.727615	0.882316	0.865313	0.419109	0.498956	0.999885	0.734449	0.997932	0.475511
ATP6V0D1-DT	0.0800813	176.293	-80.1464	0.491535	-0.647971	-0.0189745	-0.146538	0.0161893	-0.0341346	0.0292853	1.72511	0.0225643	0.49556	0.0753018	0.380918	0.0362856	0.186182	0.200939	0.0462219	0.00803022	0.651371	1	1	1	1	1	0.666113	0.653964	0.829773	0.928596	0.419623	0.405912	0.999885	0.722036	0.999222	0.476032
UROD	0.710959	867.233	-425.617	3.74781	2.92081	0.0335631	-0.0991218	0.058675	-0.16517	-0.0187318	1.52363	0.0132251	0.397523	0.0685485	0.337455	0.0232191	6.42755	0.771689	0.732672	0.23957	0.650828	1	1	1	1	1	0.0112364	0.379695	0.392018	0.624517	0.419817	0.0182131	0.999885	0.52008	0.967178	0.476066
TRAP1	0.209569	317.224	-150.612	0.986965	0.556134	-0.0357679	-0.0302539	0.0146794	-0.0483748	0.0208748	1.26125	0.0159392	0.337694	0.055298	0.278401	0.0258756	4.92055	0.343371	0.0704688	0.0301924	0.650824	1	1	1	1	1	0.0265391	0.55789	0.790655	0.862054	0.419818	0.0368088	0.999885	0.710647	0.997932	0.476066
PARL	0.141386	204.348	-94.1739	0.595478	-0.924909	-0.018887	-0.227486	-0.0639956	0.156262	0.02699	1.54803	0.0199163	0.452678	0.0697477	0.343463	0.0334506	0.337724	0.0193057	0.84186	0.20699	0.651029	1	1	1	1	1	0.561146	0.889494	0.358865	0.649137	0.419745	0.366109	0.999885	0.49784	0.974141	0.476066
BBS4	0.0697254	217.847	-100.923	0.654905	-0.607721	-0.0106602	-0.210806	-0.0286983	0.0715601	0.0242923	1.42971	0.0178229	0.423734	0.0633763	0.316269	0.0301166	0.0218159	0.0261012	0.20505	0.0511952	0.650617	1	1	1	1	1	0.882578	0.871653	0.650675	0.820996	0.419892	0.474988	0.999885	0.658815	0.994949	0.476088
NIFK	0.102439	326.233	-155.116	1.13318	0.093346	-0.0190281	-0.199174	-0.0509303	0.12743	0.0180214	1.00687	0.0127827	0.294426	0.0452354	0.223403	0.022347	1.56896	0.0165281	1.26764	0.325361	0.650337	1	1	1	1	1	0.210358	0.897705	0.26021	0.568403	0.419992	0.188589	0.999885	0.420551	0.943628	0.476139
WDPCP	0.175682	189.228	-86.6139	0.39377	2.72339	-0.0427163	1.09452	0.280198	-0.992708	-0.0353555	2.2607	0.0293917	0.492522	0.0967277	0.503514	0.0438561	7.24438	4.5468	8.39127	3.88705	0.649911	1	1	1	1	1	0.00711234	0.0329804	0.00377028	0.0486598	0.420145	0.0125348	0.726846	0.033755	0.380075	0.476187
NPIPA2	0.343766	94.0044	-39.0022	0.154702	0.00270024	-0.0598585	-1.30424	0.17266	-0.482781	0.0685515	3.11271	0.0453029	1.16996	0.133674	0.690446	0.0850266	1.10912	0.592712	1.66835	0.488923	0.650015	1	1	1	1	1	0.292274	0.441372	0.19648	0.484408	0.420107	0.238067	0.999885	0.362279	0.903949	0.476187
LARGE1	0.59916	157.777	-70.8884	0.291482	-1.09262	-0.0643401	-1.22677	0.0721346	-0.0157555	0.0522517	2.20875	0.0320349	0.792305	0.0940495	0.485294	0.0648294	3.43545	1.91101	0.588268	0.00105404	0.649618	1	1	1	1	1	0.063811	0.166851	0.44309	0.9741	0.420249	0.0752819	0.999885	0.552755	0.999636	0.476243
ELK1	0.0982506	280.451	-132.226	0.971311	-0.453845	-0.0138245	-0.346098	-0.0614214	0.187286	0.0202356	1.12309	0.0139548	0.341987	0.0503687	0.248401	0.0251158	0.425093	0.381602	1.48702	0.568465	0.649139	1	1	1	1	1	0.514407	0.536747	0.222679	0.45087	0.420421	0.347107	0.999885	0.38843	0.890478	0.476293
SPACA9	0.215673	126.935	-55.4677	0.265448	-1.11782	-0.0175039	-0.461984	0.00132932	-0.0487694	0.0420101	2.43813	0.0309967	0.760886	0.108229	0.541342	0.0521342	0.0108188	3.88e-05	0.00015086	0.00811616	0.649325	1	1	1	1	1	0.917159	0.99503	0.9902	0.928216	0.420354	0.483552	0.999885	0.756399	0.999222	0.476293
CHAF1A	0.113883	585.044	-284.522	2.60155	2.51698	-0.010318	-0.116911	0.036803	-0.1652	0.0109456	0.966955	0.0078774	0.243269	0.0426196	0.213676	0.0135864	1.07018	0.0030187	0.745669	0.597734	0.649036	1	1	1	1	1	0.300905	0.956184	0.387851	0.439444	0.420458	0.242648	0.999885	0.517745	0.885449	0.476293
HMGXB4	0.25121	321.323	-152.662	0.974885	1.91493	-0.0344069	-0.226554	0.140538	-0.44147	0.0219214	1.49849	0.0168459	0.389553	0.0662096	0.333956	0.0272243	3.87257	0.0118064	4.50552	1.74753	0.648369	1	1	1	1	1	0.0490813	0.913474	0.0337857	0.186188	0.420696	0.0609792	0.999885	0.13731	0.68509	0.476376
CCNE1	0.282478	129.81	-56.9052	0.265036	-1.60995	-0.0285568	-0.644305	-0.0340233	0.10398	0.0446721	2.39438	0.0318985	0.772934	0.10693	0.529981	0.055476	0.277947	0.122819	0.101241	0.0384931	0.648429	1	1	1	1	1	0.59805	0.725997	0.750346	0.844456	0.420675	0.380303	0.999885	0.695869	0.997932	0.476376
LINC03014	0.203165	227.024	-105.512	0.667586	-2.17246	-0.0254157	-0.167982	-0.090452	0.439216	0.0258367	1.45391	0.0196087	0.411197	0.0641986	0.317353	0.0320822	1.03165	0.0672075	1.98511	1.91545	0.648555	1	1	1	1	1	0.309772	0.795447	0.158853	0.166359	0.42063	0.247411	0.999885	0.322984	0.658765	0.476376
WDR70	0.134694	446.455	-215.227	1.72969	1.74537	-0.0204994	0.0956663	0.0527061	-0.181446	0.0141296	1.10101	0.0110698	0.275844	0.0485453	0.243989	0.017552	2.99916	1.01737	1.17877	0.553036	0.64805	1	1	1	1	1	0.0833077	0.313143	0.277607	0.45708	0.420811	0.0930458	0.999885	0.435508	0.893613	0.47641
SUDS3	0.24742	534.459	-259.229	2.44387	1.4227	0.00354873	0.0896684	0.0167679	0.000342693	-0.0132635	0.674395	0.00911242	0.222782	0.0283151	0.145239	0.016477	0.00560706	0.070119	0.350686	5.57e-06	0.64798	1	1	1	1	1	0.94031	0.791164	0.553725	0.998117	0.420836	0.488858	0.999885	0.613444	0.999893	0.47641
EXOSC9	0.0622821	344.991	-164.496	1.39994	1.36415	-0.0149341	-0.124399	0.0278539	-0.147702	0.0152514	0.868223	0.0109339	0.254	0.0382873	0.192993	0.0189535	1.21829	0.0221146	0.529252	0.585722	0.647505	1	1	1	1	1	0.269696	0.881783	0.466922	0.444078	0.421006	0.225097	0.999885	0.565176	0.888088	0.476461
HCFC1	0.449923	623.67	-303.835	2.15345	5.4491	-0.0494417	-0.1296	0.228594	-0.901187	0.0174869	1.87053	0.0128351	0.439409	0.0823701	0.414574	0.0217323	17.4653	0.00352866	7.70175	4.72526	0.647465	1	1	1	1	1	2.93e-05	0.952632	0.00551674	0.0297227	0.42102	0.000128869	0.999885	0.044673	0.291461	0.476461
TP53I11	0.371944	905.947	-444.974	4.03056	2.14429	-0.0175325	-0.286194	-0.0111193	0.185127	0.0128524	0.933269	0.00908193	0.246951	0.0412142	0.206179	0.0159735	3.20809	0.704436	0.0727881	0.806214	0.647393	1	1	1	1	1	0.0732748	0.401297	0.78732	0.369242	0.421046	0.0841756	0.999885	0.709383	0.845516	0.476461
BCL7A	0.358894	244.602	-114.301	0.595445	-0.794153	-0.0270563	-0.783587	-0.0235373	0.135361	0.031375	1.70005	0.0194173	0.538556	0.0752224	0.377696	0.0390148	1.31362	1.58069	0.0979076	0.128441	0.646709	1	1	1	1	1	0.25174	0.208661	0.754355	0.720054	0.421292	0.21431	0.999885	0.697218	0.982615	0.47649
KLHDC10	0.222521	170.793	-77.3964	0.406197	1.80779	-0.0548874	-0.367673	0.151567	-0.598842	0.0371856	1.89087	0.0276926	0.548397	0.0830822	0.425358	0.0462327	3.51749	0.0249432	3.32809	1.98206	0.646922	1	1	1	1	1	0.0607243	0.874509	0.0681059	0.159174	0.421215	0.0721172	0.999885	0.201995	0.64793	0.47649
RPA1	0.209652	691.256	-337.628	3.22242	0.990947	0.00893333	-0.18926	-0.0744775	0.29134	0.0113191	0.80201	0.00789131	0.220276	0.0353676	0.177281	0.0140752	3.7349	0.19076	4.43444	2.70071	0.64672	1	1	1	1	1	0.0532868	0.662285	0.0352209	0.100304	0.421288	0.0652685	0.999885	0.140318	0.536366	0.47649
CATSPER2P1	0.307445	117.923	-50.9613	0.15673	2.22863	-0.029257	1.9917	0.342614	-1.25212	-0.0539045	4.06994	0.0525197	0.816809	0.17373	0.907693	0.0670174	3.67596	5.7223	3.88921	1.90291	0.646957	1	1	1	1	1	0.0552024	0.0167508	0.0485972	0.167753	0.421203	0.0670426	0.509964	0.167257	0.661464	0.47649
ZNF875	0.233351	178.792	-81.396	0.423576	0.451661	-0.0347264	-0.134008	0.0829584	-0.303518	0.0327776	1.85324	0.0257134	0.522678	0.0807595	0.412696	0.0407638	1.18195	0.211324	1.0552	0.540889	0.646553	1	1	1	1	1	0.276959	0.645732	0.304313	0.462065	0.421348	0.229333	0.999885	0.457012	0.895471	0.476491
GOLPH3L	0.353283	197.726	-90.8632	0.508682	0.290165	0.0012418	0.476166	0.0916743	-0.309153	-0.0313049	1.75666	0.0213516	0.480244	0.0754039	0.387824	0.0389539	0.211001	0.356686	1.47812	0.635446	0.645837	1	1	1	1	1	0.645984	0.550353	0.22407	0.425365	0.421605	0.398638	0.999885	0.389165	0.878232	0.476539
P2RY12	0.377715	180.287	-82.1434	0.416588	-2.10233	-0.0404984	-0.269325	-0.110231	0.378218	0.0353117	1.93153	0.0269985	0.541645	0.0874406	0.42719	0.0439375	1.62899	0.0131461	1.58921	0.783867	0.645903	1	1	1	1	1	0.201843	0.908717	0.207439	0.375961	0.421581	0.182965	0.999885	0.372999	0.850058	0.476539
ZNF546	0.154627	116.586	-50.2932	0.180555	2.91224	-0.0255035	1.66717	0.330877	-1.28824	-0.0497764	3.26105	0.0436005	0.689924	0.139785	0.735315	0.0619297	2.63867	5.88775	5.60288	3.06937	0.646025	1	1	1	1	1	0.104291	0.0152466	0.017931	0.0797802	0.421538	0.110945	0.477495	0.096187	0.484642	0.476539
MICA	0.119372	261.579	-122.79	0.883626	0.098197	-0.0186736	0.12048	-0.00204682	-0.0176063	0.0204222	1.22555	0.0161613	0.334413	0.0535929	0.270825	0.0254123	0.696588	1.93562	0.00145863	0.00422629	0.645824	1	1	1	1	1	0.403933	0.164145	0.969535	0.948166	0.42161	0.296971	0.999885	0.752448	0.999222	0.476539
TRGV4	1.05907	74.6949	-29.3474	0.0918114	-3.15005	-0.013913	-0.919454	-0.0109821	0.119928	0.0723654	4.32554	0.0541298	1.48407	0.187918	0.948845	0.0900872	0.0812952	0.00071197	0.00341536	0.0159754	0.645261	1	1	1	1	1	0.77555	0.978713	0.953397	0.89942	0.421812	0.441252	0.999885	0.750319	0.998631	0.476705
SEC61A2	0.242941	109.672	-46.8361	0.209848	0.992428	-0.0671098	-0.521463	0.0983832	-0.51171	0.0555129	2.72753	0.0429165	0.819422	0.122194	0.618053	0.0691568	1.84979	0.0122231	0.648246	0.685483	0.644344	1	1	1	1	1	0.173808	0.911967	0.420741	0.407705	0.422142	0.163925	0.999885	0.540288	0.868545	0.476998
CAMSAP1	0.197921	398.14	-191.07	1.21658	3.28384	-0.0439021	-0.164572	0.121898	-0.57071	0.0186999	1.24892	0.0138439	0.321182	0.0552956	0.279416	0.0232989	11.2504	0.00196932	4.85976	4.17185	0.644179	1	1	1	1	1	0.000796042	0.964604	0.0274901	0.0411009	0.422202	0.00206663	0.999885	0.122624	0.353285	0.476998
FBXO11	0.344232	307.446	-145.723	0.773567	3.90623	-0.0861088	-0.130672	0.223623	-0.858954	0.0274888	1.44255	0.0214464	0.358107	0.0631577	0.324607	0.0342641	19.9951	0.018305	12.5366	7.00203	0.643624	1	1	1	1	1	7.76e-06	0.892378	0.000399053	0.00814172	0.422401	4.23e-05	0.999885	0.00533834	0.110201	0.476998
SLAMF8	0.869572	94.844	-39.422	0.145408	-2.1335	-0.0193439	0.627734	-0.066943	0.0175042	0.0547682	3.71995	0.0535702	0.931862	0.160343	0.824138	0.0682616	0.194415	3.51554	0.174305	0.000451113	0.643732	1	1	1	1	1	0.659268	0.0607959	0.676313	0.983055	0.422363	0.403341	0.942831	0.668421	0.999893	0.476998
SCART1	0.73966	98.6629	-41.3314	0.151932	-3.92572	-0.0302579	0.451893	-0.0964638	0.41061	0.0547458	3.39498	0.0527863	0.873652	0.148233	0.741319	0.0682225	0.0064097	2.66432	0.423485	0.306796	0.643939	1	1	1	1	1	0.936189	0.102622	0.515203	0.579653	0.422288	0.488321	0.999885	0.592737	0.949123	0.476998
TRBV12-3	0.723909	102.155	-43.0773	0.16025	-2.90004	-0.00246332	-0.813176	-0.111445	0.282216	0.0549346	3.23908	0.0382217	1.11399	0.147975	0.719988	0.0684691	0.220825	0.0221485	0.56721	0.153643	0.643727	1	1	1	1	1	0.638412	0.881693	0.45137	0.695078	0.422364	0.395963	0.999885	0.556455	0.97998	0.476998
LRFN1	0.455367	340.486	-162.243	0.968754	-0.191789	-0.0429921	-0.246888	-0.0494834	0.180788	0.0236282	1.42033	0.0181167	0.376508	0.0635994	0.312233	0.0294631	5.69608	0.0276228	0.605359	0.335261	0.64314	1	1	1	1	1	0.0170028	0.867999	0.436541	0.562578	0.422576	0.0256517	0.999885	0.548964	0.941881	0.477133
GNGT2	0.314859	116.614	-50.3069	0.22543	-1.96711	-0.0174361	-0.0603232	-0.0632413	0.121345	0.043179	2.73103	0.0359464	0.76397	0.121437	0.605643	0.0538559	0.00511668	0.63082	0.271207	0.0401431	0.642803	1	1	1	1	1	0.942975	0.427055	0.602523	0.841201	0.422698	0.489656	0.999885	0.637717	0.997932	0.477208
PIP5K1B	0.834053	181.286	-82.6432	0.381443	4.88017	-0.00921927	-0.0851681	0.288858	-1.36044	-0.050731	2.13654	0.0249602	0.686601	0.0966537	0.493002	0.0632859	0.563038	0.802769	8.93164	7.61479	0.642589	1	1	1	1	1	0.453039	0.370267	0.00280272	0.00578916	0.422775	0.321054	0.999885	0.0269756	0.0825554	0.477233
ZNF669	0.130147	276.685	-130.342	0.920835	0.532504	-0.0231431	-0.381104	-0.00125958	-0.0507186	0.0217498	1.17502	0.0149861	0.357233	0.0523959	0.261504	0.0271406	1.74724	0.496893	0.000577902	0.0376165	0.642201	1	1	1	1	1	0.186224	0.480868	0.980821	0.846215	0.422915	0.172312	0.999885	0.754398	0.997932	0.477313
SYCE1L	0.282735	76.8676	-30.4338	0.11238	-2.47865	-0.0272732	-0.958489	-0.0283579	0.0859264	0.0679315	3.75436	0.0496398	1.30911	0.168522	0.833117	0.0847836	0.00927961	0.031873	0.0283161	0.0106375	0.641975	1	1	1	1	1	0.923258	0.858307	0.866368	0.917853	0.422996	0.484871	0.999885	0.729708	0.999222	0.477313
LOC374443	0.123046	236.737	-110.369	0.692867	-0.453691	-0.0062496	-0.420375	-0.0141071	0.0472445	0.0240518	1.38019	0.0165586	0.435817	0.0610638	0.305333	0.0300194	0.00642607	0.300006	0.0533717	0.0239418	0.641935	1	1	1	1	1	0.936108	0.583879	0.817297	0.877033	0.423011	0.488321	0.999885	0.719365	0.997932	0.477313
CCZ1B	0.0730082	226.634	-105.317	0.747001	0.920442	-0.0222536	-0.258813	0.0528284	-0.246166	0.0238036	1.33155	0.0172133	0.397097	0.0588804	0.297084	0.0297142	1.03322	0.00923977	0.804993	0.686588	0.641736	1	1	1	1	1	0.309403	0.923422	0.369605	0.407327	0.423083	0.24721	0.999885	0.506179	0.868545	0.477332
VCPIP1	0.231713	651.442	-317.721	2.73185	1.87286	-0.0364974	-0.181853	-0.0172618	0.0857335	0.0122259	0.833706	0.00902471	0.215502	0.0364818	0.183992	0.0152706	19.733	0.188634	0.223883	0.217121	0.640988	1	1	1	1	1	8.91e-06	0.664056	0.636097	0.641243	0.423353	4.76e-05	0.999885	0.653519	0.971025	0.477575
LIG1	0.160805	450.957	-217.478	1.74135	1.30973	-0.00317322	-0.290002	0.0170306	-0.0687548	0.0146396	1.02915	0.0100391	0.287977	0.0450102	0.226888	0.0182986	0.0203002	0.410571	0.143165	0.0918296	0.64006	1	1	1	1	1	0.886702	0.52168	0.705155	0.761864	0.423689	0.475729	0.999885	0.680213	0.989723	0.477584
SRD5A1	0.133935	403.988	-193.994	1.52879	-0.148064	-0.0155753	-0.0948975	-0.0883647	0.284421	0.0149121	0.893662	0.0110099	0.250262	0.0404038	0.197686	0.0186393	1.36349	0.0752565	4.78313	2.06999	0.640053	1	1	1	1	1	0.242934	0.783832	0.0287398	0.150222	0.423692	0.208861	0.999885	0.125535	0.635543	0.477584
CCDC9B	0.344472	104.266	-44.133	0.184457	-1.02182	-0.0434703	-0.274413	-0.00275637	-0.103817	0.0525148	2.97985	0.0432348	0.849951	0.133162	0.665897	0.0656397	0.40291	0.138875	0.000428468	0.0243065	0.640074	1	1	1	1	1	0.52559	0.709402	0.983485	0.876108	0.423684	0.351812	0.999885	0.755102	0.997932	0.477584
RPL6P27	0.677536	185.314	-84.6571	0.317882	5.73352	-0.139318	-0.50155	0.279673	-1.39322	0.0577759	2.69461	0.0448125	0.672199	0.121011	0.614653	0.0721971	11.0016	0.140529	5.34135	5.1378	0.640404	1	1	1	1	1	0.000910331	0.707755	0.0208254	0.0234104	0.423565	0.00231153	0.999885	0.104314	0.250585	0.477584
LINC03006	0.212322	104.571	-44.2856	0.199047	-0.802354	-0.0127963	-0.558777	0.076029	-0.259358	0.0477345	2.8756	0.0357269	0.923676	0.125053	0.637877	0.0596457	0.0238754	0.000369888	0.369634	0.16532	0.640481	1	1	1	1	1	0.877202	0.984656	0.543204	0.684305	0.423537	0.473374	0.999885	0.608221	0.978832	0.477584
RN7SL600P	1.66389	82.3341	-33.1671	0.10122	0.85363	-0.111325	-0.481445	0.183478	-0.696264	0.0895196	4.24776	0.0811503	1.14557	0.188453	0.961786	0.111875	1.32552	0.0185444	0.947892	0.524072	0.640275	1	1	1	1	1	0.249604	0.891681	0.330257	0.46911	0.423611	0.212849	0.999885	0.477355	0.899128	0.477584
MRPL17	0.0991164	296.259	-140.129	1.0131	0.117522	-0.0196442	-0.041256	-0.0243946	0.0540895	0.0188298	1.08707	0.0142087	0.308431	0.0484039	0.241001	0.0235431	1.27406	0.434024	0.253995	0.050372	0.639682	1	1	1	1	1	0.259007	0.510021	0.614276	0.822417	0.423826	0.218703	0.999885	0.643752	0.994949	0.477617
ARL5B	0.183192	299.622	-141.811	0.975488	1.83574	-0.0361684	-0.285178	0.0616147	-0.318718	0.0216671	1.15936	0.0154315	0.336097	0.0516787	0.25974	0.0270913	5.28961	0.15847	1.4215	1.50569	0.639647	1	1	1	1	1	0.021453	0.690569	0.233157	0.219798	0.423839	0.031012	0.999885	0.397873	0.724635	0.477617
GARIN1A	0.948839	108.369	-46.1843	0.134299	4.5399	-0.0903575	2.22676	0.555011	-1.97274	-0.0877092	5.61007	0.0816238	1.10315	0.242984	1.26072	0.109678	6.60188	3.44762	5.21733	2.44851	0.639514	1	1	1	1	1	0.0101871	0.063343	0.0223629	0.117637	0.423887	0.0167802	0.949855	0.108672	0.579023	0.477617
EFHC1	0.0755466	273.585	-128.792	0.911308	0.373835	-0.0248558	-0.374127	0.00951831	-0.0354267	0.0214149	1.13556	0.0148275	0.348266	0.0504641	0.252032	0.0267905	2.1966	0.515792	0.0355758	0.0197583	0.638953	1	1	1	1	1	0.138316	0.472642	0.850394	0.888214	0.42409	0.137856	0.999885	0.727215	0.998391	0.477784
TXLNGY	4.89492	466.417	-225.208	1.06796	2.43084	-0.0293243	-0.793739	0.0741182	-0.367924	0.0439727	2.92724	0.0347145	0.791084	0.145219	0.65521	0.0550324	0.194932	0.39097	0.260495	0.315322	0.638452	1	1	1	1	1	0.658843	0.53179	0.60978	0.574432	0.424272	0.403269	0.999885	0.640615	0.946059	0.477927
SOGA1	0.687037	215.295	-99.6473	0.414907	3.95931	-0.101199	-0.0404192	0.267239	-1.06896	0.0413255	2.39206	0.0359622	0.572544	0.107219	0.541959	0.0517397	9.80507	0.188232	6.21238	3.89038	0.637953	1	1	1	1	1	0.00174031	0.664392	0.012686	0.0485633	0.424453	0.0039442	0.999885	0.0777823	0.379659	0.478069
TRPV4	0.507341	107.819	-45.9096	0.192087	-3.27384	-0.0683576	-0.0112285	-0.00749053	0.30914	0.0552347	2.94524	0.0503139	0.749447	0.124871	0.63669	0.0692012	1.28768	0.5384	0.00359834	0.235752	0.637084	1	1	1	1	1	0.256475	0.463097	0.952167	0.627291	0.424769	0.217165	0.999885	0.749835	0.967753	0.478259
PZP	1.02785	69.3747	-26.6873	0.082114	0.676106	-0.0312114	-0.359757	0.158467	-0.770704	0.0745109	4.80029	0.0645283	1.39539	0.210059	1.08688	0.0933554	0.00989112	0.277382	0.569104	0.502817	0.637032	1	1	1	1	1	0.920778	0.598422	0.450615	0.478265	0.424788	0.484223	0.999885	0.556245	0.901018	0.478259
DDX47	0.430559	76.2031	-30.1016	0.108683	-1.21652	-0.0615503	-0.70556	0.0858281	-0.244226	0.07319	3.83488	0.0598145	1.18439	0.166658	0.851553	0.0916942	0.44831	0.00134658	0.265221	0.0822545	0.637118	1	1	1	1	1	0.503138	0.970728	0.606556	0.774265	0.424756	0.342231	0.999885	0.639389	0.99044	0.478259
PRPF19	0.208282	293.795	-138.897	0.814385	2.87598	-0.0427917	-0.271239	0.107924	-0.581702	0.0238142	1.36641	0.01747	0.378276	0.0606949	0.307952	0.0298456	5.97629	0.0632035	3.16176	3.56808	0.636669	1	1	1	1	1	0.0144995	0.801502	0.075382	0.0589003	0.42492	0.0224285	0.999885	0.213877	0.420198	0.478299
ME3	0.305171	99.3431	-41.6716	0.173448	-1.46008	-0.0466856	-0.516722	-0.03311	0.00930441	0.0560226	3.00939	0.0440716	0.915115	0.137313	0.67424	0.0702133	0.513193	0.000434736	0.0581427	0.000190436	0.63663	1	1	1	1	1	0.47376	0.983365	0.809456	0.98899	0.424934	0.33007	0.999885	0.716913	0.999893	0.478299
ME1	0.329831	240.558	-112.279	0.65471	-0.834503	-0.0537935	-0.198645	-0.0534901	0.208767	0.0292414	1.47001	0.0223625	0.414863	0.0662028	0.325076	0.0366747	5.87547	0.013646	0.652822	0.412433	0.635715	1	1	1	1	1	0.0153533	0.907006	0.419105	0.520737	0.425267	0.0235342	0.999885	0.539088	0.923462	0.478363
VASH1	0.43905	274.724	-129.362	0.670938	-0.511083	-0.0236638	0.104038	-0.0206056	0.0591315	0.0250354	1.93772	0.0206535	0.47631	0.0846337	0.425759	0.0313896	0.6796	0.807713	0.0592766	0.019289	0.636117	1	1	1	1	1	0.409724	0.368797	0.807643	0.889541	0.42512	0.299854	0.999885	0.716785	0.998391	0.478363
DOCK9	0.404781	226.754	-105.377	0.501371	2.06556	-0.0316159	-0.106593	0.153663	-0.619974	0.0285704	1.70039	0.0220601	0.466476	0.0729431	0.380623	0.0358215	1.43041	0.22478	4.43782	2.65312	0.63613	1	1	1	1	1	0.231698	0.635422	0.0351511	0.103347	0.425116	0.202149	0.999885	0.140304	0.543806	0.478363
EPAS1	0.525232	149.083	-66.5415	0.294627	-2.12708	-0.0538518	-0.283595	-0.0393862	0.247852	0.0436091	2.3127	0.0350813	0.642752	0.102062	0.507886	0.0547246	1.78397	0.029534	0.148921	0.23815	0.635022	1	1	1	1	1	0.181663	0.863552	0.699568	0.625546	0.425519	0.169421	0.999885	0.677852	0.967571	0.478363
RXYLT1	0.0917314	236.346	-110.173	0.745731	-0.824616	-0.0147293	-0.248224	-0.0772891	0.202905	0.0229517	1.32085	0.0166523	0.392981	0.0597039	0.292825	0.0288033	0.26839	0.00350726	1.67584	0.480138	0.63496	1	1	1	1	1	0.604414	0.952775	0.195479	0.48836	0.425542	0.382467	0.999885	0.36117	0.907013	0.478363
P4HA1	0.085709	679.296	-331.648	3.00567	0.722608	-0.00726384	0.130759	-0.0878504	0.340446	0.0089049	0.888103	0.00679015	0.212565	0.0391469	0.195996	0.0111723	0.540886	1.39316	5.03609	3.01717	0.635291	1	1	1	1	1	0.462066	0.237873	0.0248245	0.082387	0.425421	0.324871	0.999885	0.115601	0.492929	0.478363
MCF2L	0.428808	135.296	-59.648	0.269771	-1.41206	-0.0473903	-0.693933	-0.0504221	0.12169	0.0475539	2.38857	0.0341002	0.760576	0.108512	0.532565	0.0596546	1.29593	0.236253	0.215918	0.0522109	0.635455	1	1	1	1	1	0.254958	0.626926	0.642168	0.81926	0.425361	0.216297	0.999885	0.655625	0.994705	0.478363
CDT1	0.631017	376.376	-180.188	1.07229	2.5044	0.0089346	-0.0336667	0.134041	-0.542813	-0.0239946	1.38343	0.015524	0.40365	0.0579872	0.29926	0.0300941	0.0383777	0.931191	5.34331	3.29006	0.635715	1	1	1	1	1	0.844687	0.334554	0.020802	0.0697004	0.425267	0.463826	0.999885	0.104249	0.451707	0.478363
CASTOR3P	0.177519	278.804	-131.402	0.997275	1.01638	-0.0220111	-0.263759	0.0638821	-0.208668	0.0207577	1.16046	0.0149001	0.345677	0.0508028	0.257406	0.0260488	1.5512	0.0707307	1.58118	0.657163	0.635014	1	1	1	1	1	0.212958	0.790276	0.20859	0.417563	0.425522	0.190223	0.999885	0.374189	0.872584	0.478363
RAB44	0.49594	401.545	-192.773	1.21664	2.46984	-0.000955674	0.251356	0.153854	-0.535164	-0.0219299	1.36325	0.0145112	0.378305	0.0593324	0.300793	0.0275009	0.314389	0.0268306	6.72406	3.16548	0.635886	1	1	1	1	1	0.574999	0.869888	0.00951208	0.0752104	0.425205	0.371877	0.999885	0.0642159	0.469791	0.478363
FBXO28	0.0503749	449.541	-216.77	1.93464	1.52934	-0.0184953	-0.160741	-0.00677749	-0.0268024	0.0120031	0.737365	0.00854865	0.205675	0.0328618	0.163689	0.0150675	4.3278	0.105341	0.0425359	0.0268107	0.634603	1	1	1	1	1	0.0374947	0.745512	0.836602	0.869936	0.425672	0.0489669	0.999885	0.724488	0.997932	0.478385
ABCA13	1.39634	642.996	-313.498	1.91396	3.29396	0.0176131	0.414933	0.197959	-0.606983	-0.025869	2.37903	0.0186642	0.586427	0.104921	0.526259	0.0324718	0.352028	0.110344	3.55981	1.33032	0.634668	1	1	1	1	1	0.552968	0.739753	0.0591944	0.248749	0.425648	0.362313	0.999885	0.186631	0.748964	0.478385
KYAT3	0.0551507	316.039	-150.019	1.22292	0.0711485	-0.0119543	-0.110366	-0.0519445	0.129478	0.0162613	0.951301	0.0119287	0.275636	0.0425215	0.210661	0.0204274	0.436783	0.0785873	1.49232	0.37777	0.633701	1	1	1	1	1	0.508679	0.779221	0.221857	0.538799	0.426001	0.344566	0.999885	0.388036	0.929917	0.478689
SRPRB	0.21054	379.102	-181.551	1.2231	-0.542735	-0.027206	-0.340378	-0.0883058	0.321386	0.0194271	1.32359	0.0135855	0.35684	0.0588923	0.292197	0.0244071	3.52075	0.345939	2.24834	1.20977	0.633558	1	1	1	1	1	0.0606048	0.556421	0.133758	0.271378	0.426053	0.0720271	0.999885	0.295177	0.765021	0.478689
LONRF3	0.44147	233.207	-108.603	0.579627	1.43338	-0.0767741	-0.136847	0.145265	-0.427592	0.0331859	1.68752	0.0262032	0.43886	0.0742834	0.375658	0.0416998	9.83827	0.0779664	3.8242	1.29561	0.633342	1	1	1	1	1	0.00170918	0.780072	0.0505174	0.255017	0.426132	0.00388337	0.999885	0.170911	0.752687	0.478706
KLHL9	0.0352766	370.721	-177.36	1.52921	0.360984	-0.0093945	-0.0134783	-0.0192871	0.0963811	0.0132946	0.795027	0.00995806	0.225685	0.034873	0.175032	0.016707	0.340282	0.61843	0.305883	0.303215	0.633215	1	1	1	1	1	0.559666	0.431631	0.580218	0.581874	0.426179	0.365325	0.999885	0.627114	0.949789	0.478706
ME2	0.101338	718.357	-351.179	3.56745	1.9251	-0.0172776	0.0939815	-0.033587	0.156573	0.00807771	0.0557958	0.00593988	0.154389	0.0111113	0.0207313	0.0101557	8.97902	2.09818	9.13719	57.0404	0.632645	1	1	1	1	1	0.00273098	0.147475	0.00250466	4.27e-14	0.426387	0.00573285	0.999885	0.0247053	8.52e-13	0.478762
PCF11	0.140937	546.138	-265.069	2.03587	3.32022	-0.0434248	-0.0614452	0.0812161	-0.381447	0.0130727	0.90479	0.00981627	0.23054	0.0398315	0.201196	0.0164345	24.1732	0.0585892	4.15748	3.5944	0.632731	1	1	1	1	1	8.8e-07	0.80874	0.041451	0.0579744	0.426355	6.7e-06	0.999885	0.154164	0.41769	0.478762
HHLA3	0.267565	92.4439	-38.222	0.157927	-4.32671	-0.0249164	-0.915024	-0.140186	0.595092	0.0577829	3.15622	0.0414082	1.07001	0.142751	0.689501	0.0726485	0.0321892	0.146847	0.96438	0.744901	0.632624	1	1	1	1	1	0.857613	0.701567	0.326086	0.388096	0.426394	0.467619	0.999885	0.474251	0.86007	0.478762
RPAP3	0.0541323	405.52	-194.76	1.67485	0.425366	-0.0151392	-0.0203598	-0.0513223	0.159779	0.0130508	0.853734	0.00972888	0.228953	0.0378427	0.188594	0.0164146	1.81688	0.37075	1.83929	0.717769	0.632135	1	1	1	1	1	0.177685	0.542596	0.175035	0.396877	0.426573	0.166795	0.999885	0.340431	0.864812	0.478865
NARF	0.551561	911.371	-447.686	4.16259	3.72098	0.00960123	0.10411	0.109018	-0.268843	-0.0153311	0.469252	0.0115175	0.270756	0.0237275	0.0981711	0.0192843	0.184869	0.0369948	21.11	7.49943	0.632031	1	1	1	1	1	0.667221	0.847476	4.34e-06	0.00617184	0.426611	0.406138	0.999885	7.26e-05	0.0869704	0.478865
MRPL48	0.0850659	287.53	-135.765	1.01405	-0.781737	-0.0112327	-0.0867996	-0.0763569	0.257009	0.018421	1.09351	0.0137805	0.314042	0.0488417	0.24115	0.0231729	0.180224	0.221578	2.44408	1.13586	0.63192	1	1	1	1	1	0.671181	0.637841	0.117969	0.28653	0.426652	0.407329	0.999885	0.275132	0.777266	0.478865
CES4A	0.233956	248.158	-116.079	0.703355	1.08409	-0.028934	0.272277	0.0751212	-0.318148	0.0235527	1.41591	0.0198435	0.374153	0.0613557	0.314489	0.0296418	1.55723	3.47118	1.49905	1.0234	0.631353	1	1	1	1	1	0.212071	0.0624467	0.220818	0.311714	0.426859	0.189686	0.946169	0.386781	0.801153	0.478964
PHLDA2	0.594538	163.307	-73.6537	0.321482	-2.06928	0.00227954	-0.553094	-0.0803137	0.237477	0.0374589	2.27247	0.0262404	0.727255	0.101206	0.501827	0.0471398	0.418718	0.0485842	0.629751	0.223941	0.631443	1	1	1	1	1	0.517578	0.825545	0.427446	0.636053	0.426827	0.34829	0.999885	0.544744	0.969624	0.478964
ZNHIT3	0.0522967	382.475	-183.237	1.29455	1.79118	-0.0135601	0.551226	0.059574	-0.296365	-0.0152182	1.17323	0.0121225	0.279481	0.0515813	0.260069	0.0191545	4.4003	3.41476	1.33392	1.29861	0.631225	1	1	1	1	1	0.0359326	0.0646157	0.24811	0.254468	0.426906	0.0472278	0.95851	0.410259	0.752471	0.478964
PPP2R2A	0.151965	392.818	-188.409	1.47022	3.13847	-0.0391308	-0.0921188	0.129103	-0.521656	0.0159996	0.885834	0.0119039	0.244249	0.0388116	0.197938	0.0201424	12.2285	0.0582495	11.065	6.94563	0.63095	1	1	1	1	1	0.000470649	0.809284	0.000879719	0.00840243	0.427007	0.0013256	0.999885	0.0108011	0.112932	0.479015
FKRP	0.0435107	140.083	-62.0415	0.341262	-0.479617	-0.0251512	-0.344928	0.0138305	-0.119234	0.0365493	2.09558	0.0277581	0.631812	0.0933079	0.467213	0.0460278	0.285329	0.00378076	0.0219703	0.0651285	0.630547	1	1	1	1	1	0.59323	0.950971	0.882166	0.798566	0.427155	0.378324	0.999885	0.734449	0.992994	0.479119
DNAAF2	0.11641	312.3	-148.15	1.05944	-0.380809	-0.0143705	-0.249256	-0.0648748	0.20352	0.0186588	1.05613	0.0132675	0.315808	0.0475187	0.233968	0.0235087	0.590482	0.0894102	1.8639	0.756664	0.629958	1	1	1	1	1	0.442233	0.764928	0.172175	0.384374	0.427371	0.316317	0.999885	0.337247	0.858942	0.479299
SLC17A9	0.208977	412.077	-198.039	1.40876	-0.500705	-0.0280009	-0.684722	-0.100686	0.383978	0.0187471	1.11656	0.01199	0.32879	0.0496432	0.246542	0.023637	5.02735	4.26848	4.1136	2.42567	0.62905	1	1	1	1	1	0.0249501	0.0388257	0.0425397	0.119362	0.427704	0.0350243	0.777168	0.156264	0.582677	0.479549
ACAT2	0.0987445	303.197	-143.598	1.14773	0.568746	-0.0104157	-0.125029	-0.0111699	-0.0254964	0.0173685	1.02347	0.0127388	0.301145	0.0454682	0.227146	0.0218974	0.190644	0.0675979	0.0603511	0.0125994	0.629129	1	1	1	1	1	0.662381	0.794867	0.805942	0.910628	0.427675	0.404197	0.999885	0.71661	0.999043	0.479549
BPI	1.41954	1304.08	-644.042	5.36921	7.21831	0.0455903	0.366667	0.208935	-0.802344	-0.0233083	2.08273	0.0170073	0.521032	0.0921916	0.460621	0.0294064	7.42499	0.102294	5.1362	3.03413	0.628257	1	1	1	1	1	0.0064324	0.749094	0.0234319	0.0815304	0.427995	0.0115367	0.999885	0.111735	0.490268	0.47969
DUSP28	0.0619683	203.772	-93.8859	0.630637	0.243572	-0.0181943	-0.171434	0.0280881	-0.147773	0.0251747	1.48139	0.0190715	0.432532	0.0653114	0.329387	0.0317595	0.355999	0.0785926	0.184956	0.201268	0.628319	1	1	1	1	1	0.550737	0.779214	0.667148	0.653699	0.427973	0.361354	0.999885	0.665065	0.974399	0.47969
CPTP	0.0971745	372.176	-178.088	1.52876	0.0550044	-0.00636553	-0.13408	-0.05693	0.192485	0.0143008	0.841792	0.0103633	0.247658	0.0374651	0.185742	0.0180387	0.0370206	0.00584471	2.30903	1.07393	0.628506	1	1	1	1	1	0.847423	0.939061	0.128625	0.300061	0.427904	0.464556	0.999885	0.28984	0.790928	0.47969
FUT8	0.300567	179.249	-81.6247	0.422591	0.849824	-0.0556541	-0.252166	0.101483	-0.363992	0.0357662	1.86197	0.027762	0.523968	0.0807182	0.414657	0.0451461	3.71339	0.00846956	1.58066	0.770556	0.627634	1	1	1	1	1	0.0539778	0.926674	0.208665	0.380045	0.428225	0.065907	0.999885	0.374255	0.855241	0.479884
RXRA	0.23311	945.927	-464.963	4.84643	4.66224	-0.0233557	0.0771834	0.0674175	-0.265589	0.00992622	0.722417	0.0072264	0.190972	0.0319039	0.159772	0.0125337	11.5524	1.39281	4.46537	2.76324	0.627203	1	1	1	1	1	0.000676613	0.237931	0.0345886	0.096453	0.428383	0.00180338	0.999885	0.139206	0.527042	0.479938
TWF2-DT	0.138903	81.945	-32.9725	0.13502	-2.99599	-0.0136094	-0.162363	-0.00891213	0.128217	0.0540172	3.60041	0.0473187	1.01655	0.153469	0.785942	0.0682029	0.134721	0.477934	0.00337228	0.0266139	0.627275	1	1	1	1	1	0.713587	0.489359	0.953692	0.87041	0.428357	0.420857	0.999885	0.750364	0.997932	0.479938
RHEX	0.946299	74.1239	-29.062	0.0912706	-3.18191	0.0172999	-0.800879	-0.0468867	0.109673	0.0677669	4.42178	0.049746	1.55628	0.193102	0.974678	0.0855976	1.007	0.0721086	0.0589555	0.0126613	0.626776	1	1	1	1	1	0.315623	0.788291	0.808154	0.910409	0.42854	0.25081	0.999885	0.716785	0.999043	0.480052
OSER1	0.283133	810.168	-397.084	3.83934	2.53359	-0.0264576	-0.485873	-0.0399508	0.137265	0.0128355	1.04377	0.0108601	0.24531	0.0473019	0.243605	0.0162327	6.94068	3.88229	0.713335	0.317505	0.625235	1	1	1	1	1	0.00842573	0.0487978	0.398339	0.573111	0.429109	0.0143589	0.843874	0.524194	0.945715	0.480378
RPL7P9	0.534816	151.261	-67.6305	0.260669	4.15798	-0.117227	-0.276757	0.216786	-1.09071	0.0549141	2.37328	0.0438035	0.622946	0.107101	0.547025	0.0694357	7.88351	0.00370798	4.09713	3.97564	0.625464	1	1	1	1	1	0.00498875	0.951444	0.0429562	0.0461629	0.429024	0.00938438	0.999885	0.156635	0.369857	0.480378
ZNF134	0.166712	261.889	-122.945	0.803371	0.235729	-0.0230127	-0.447731	0.0323889	-0.0673321	0.0233176	1.27026	0.0162457	0.392535	0.0557842	0.281077	0.0294884	1.38139	0.679456	0.337109	0.0573845	0.625266	1	1	1	1	1	0.239865	0.409774	0.561503	0.810679	0.429097	0.207139	0.999885	0.616858	0.994094	0.480378
ZEB2-AS1	0.564936	120.499	-52.2496	0.210713	0.248832	-0.0442945	-0.165455	0.121822	-0.4463	0.0478591	2.80865	0.040574	0.769686	0.122682	0.626801	0.0605206	0.572186	0.254293	0.986027	0.506984	0.625348	1	1	1	1	1	0.449392	0.614068	0.320715	0.476447	0.429067	0.319602	0.999885	0.46996	0.900251	0.480378
CD8B2	0.828164	114.103	-49.0515	0.179737	-2.3713	0.00414418	-0.931977	-0.0720468	0.16943	0.052116	2.95008	0.0347868	1.09539	0.13455	0.65468	0.0658865	0.404208	0.129537	0.286724	0.0669762	0.625677	1	1	1	1	1	0.524924	0.718913	0.592328	0.795791	0.428946	0.351545	0.999885	0.632346	0.992994	0.480378
LGALS2	1.40092	623.8	-303.9	1.94459	-0.221865	0.0264375	1.03033	-0.186261	0.351341	0.00499249	0.00646269	0.00600052	0.602293	0.00637331	0.00643735	0.00631592	19.8371	3.26499	854.112	2978.81	0.624829	1	1	1	1	1	8.43e-06	0.0707733	9.28e-188	0	0.429258	4.55e-05	0.995467	8.31e-186	0	0.480481
SORD	0.109114	221.419	-102.71	0.691368	-1.53893	-0.019215	-0.0897618	-0.0911281	0.322209	0.0238238	1.41514	0.0184832	0.396882	0.0630969	0.311368	0.0301425	0.492537	0.27507	2.08587	1.07085	0.624686	1	1	1	1	1	0.482798	0.599951	0.148667	0.300754	0.429311	0.33411	0.999885	0.311222	0.791386	0.480481
FAIM	0.0778662	174.324	-79.162	0.469118	-0.194418	-0.0233879	-0.24442	-0.00928169	-0.0784712	0.0302316	1.74619	0.0229539	0.516046	0.0784566	0.389991	0.0382773	0.462902	0.025435	0.0139957	0.0404865	0.623795	1	1	1	1	1	0.496271	0.873288	0.905827	0.840532	0.429641	0.33973	0.999885	0.739978	0.997932	0.480787
PLTP	0.362859	166.214	-75.1068	0.391468	-2.50471	-0.00956611	-0.589637	-0.0340813	0.304933	0.0346749	2.01144	0.0248736	0.645177	0.0875445	0.438355	0.0439722	0.00578915	0.233498	0.151557	0.4839	0.621835	1	1	1	1	1	0.93935	0.628942	0.697052	0.486661	0.430366	0.48885	0.999885	0.676801	0.906197	0.481537
CDC37L1	0.0722375	231.684	-107.842	0.729312	-0.223748	-0.0182747	-0.127954	-0.0102198	0.0152638	0.0227128	1.33863	0.0173341	0.386026	0.0592529	0.296574	0.028807	0.525871	0.134911	0.0297488	0.00264886	0.62165	1	1	1	1	1	0.468348	0.713393	0.863061	0.958953	0.430435	0.32744	0.999885	0.729344	0.999222	0.481552
HSPA14	0.0843229	323.405	-153.702	1.2064	0.112642	-0.0211612	-0.257415	-0.0601085	0.151443	0.0173361	0.959722	0.0123594	0.284908	0.0433545	0.212976	0.0219953	2.35658	0.231208	1.92222	0.505633	0.621215	1	1	1	1	1	0.124756	0.63063	0.165612	0.477035	0.430596	0.127794	0.999885	0.329856	0.900419	0.48167
TDG	0.0899308	455.365	-219.682	1.97404	0.920709	-0.0186414	-0.0962949	-0.00301963	0.0747717	0.0122809	0.770426	0.00904557	0.21209	0.0338909	0.169901	0.0155929	3.88143	0.0138903	0.00793854	0.19368	0.620309	1	1	1	1	1	0.048823	0.906181	0.929004	0.659871	0.430933	0.0607248	0.999885	0.744762	0.975532	0.481948
IMMP1L	0.176097	199.975	-91.9873	0.504128	1.15981	0.00262779	0.571416	0.111172	-0.485854	-0.0283872	1.70673	0.0204256	0.45022	0.0734465	0.37999	0.0360446	0.150392	1.02057	2.29111	1.63481	0.620246	1	1	1	1	1	0.698161	0.312383	0.130117	0.201039	0.430956	0.415902	0.999885	0.291744	0.705536	0.481948
MPP7	0.11466	711.842	-347.921	3.30343	1.91349	-0.0293493	-0.0754459	-0.00702787	0.118536	0.0093223	0.766033	0.0068028	0.191409	0.0339434	0.169316	0.0118421	22.2873	0.00281832	0.0428683	0.49012	0.619712	1	1	1	1	1	2.35e-06	0.957662	0.835973	0.483874	0.431155	1.53e-05	0.999885	0.724429	0.903429	0.482065
TRMT44	0.086092	300.817	-142.408	0.982312	0.63662	-0.0241451	-0.107071	0.0448323	-0.112446	0.0188885	1.08419	0.0143301	0.308416	0.0471777	0.2396	0.0239963	2.29756	0.102316	0.903044	0.22025	0.619593	1	1	1	1	1	0.129578	0.749067	0.341967	0.63885	0.431198	0.131434	0.999885	0.485657	0.969762	0.482065
DGCR11	0.148249	119.858	-51.9291	0.255678	-1.03791	-0.0396946	-0.436605	0.0224352	-0.0679945	0.044701	2.45908	0.0349942	0.738632	0.108554	0.545557	0.0567925	0.678872	0.000911792	0.0427135	0.0155334	0.619516	1	1	1	1	1	0.409976	0.975911	0.836266	0.900814	0.431227	0.299971	0.999885	0.724429	0.998631	0.482065
FAM124B	0.274643	79.7708	-31.8854	0.117929	-1.04958	-0.0726047	-0.744085	-0.020384	-0.110628	0.0731069	3.5749	0.0587991	1.13051	0.16584	0.808917	0.0928949	0.905372	0.0213306	0.0151077	0.0187034	0.619345	1	1	1	1	1	0.341345	0.883882	0.902176	0.89122	0.431291	0.265102	0.999885	0.739199	0.998578	0.482073
CAMSAP2	0.433898	116.014	-50.0068	0.204437	1.87011	-0.0732601	-0.279453	0.122531	-0.692664	0.0542848	2.79354	0.0448017	0.780263	0.125917	0.637869	0.0689963	2.19204	0.0607723	0.946945	1.17918	0.619021	1	1	1	1	1	0.138725	0.805279	0.330498	0.277522	0.431411	0.138059	0.999885	0.477355	0.769112	0.482084
ATL1	0.288497	95.4996	-39.7498	0.165358	-1.03454	-0.0386347	-0.519928	-0.0195567	-0.102883	0.055356	3.13849	0.0437495	0.962113	0.142545	0.704589	0.0703552	0.251012	0.00357089	0.0188231	0.0213215	0.619065	1	1	1	1	1	0.616364	0.952349	0.890875	0.883906	0.431395	0.38758	0.999885	0.736555	0.998391	0.482084
HJURP	0.930588	226.677	-105.338	0.493199	2.85123	0.0158209	-0.389535	0.221699	-0.892139	-0.0406064	2.11372	0.0213446	0.67344	0.0955794	0.4709	0.051634	0.205275	2.67299	5.38019	3.58927	0.61847	1	1	1	1	1	0.650496	0.102064	0.0203666	0.0581537	0.431616	0.400275	0.999885	0.10295	0.418061	0.482251
CCDC47	0.0862962	650.569	-317.284	2.96395	0.472253	-0.0229713	-0.0791155	-0.0920006	0.414399	0.009273	0.853984	0.00707515	0.207426	0.0378876	0.188342	0.0118041	12.0602	0.000413932	5.89641	4.8411	0.61713	1	1	1	1	1	0.000515085	0.983768	0.0151718	0.0277892	0.432116	0.00142821	0.999885	0.0878196	0.28157	0.482632
SPRY2	0.747868	347.685	-165.843	0.896399	1.1536	-0.0595624	-0.63341	0.0298723	-0.108256	0.0279911	1.41238	0.0192507	0.424542	0.0630214	0.313725	0.0356319	10.0814	1.73928	0.224678	0.119072	0.617107	1	1	1	1	1	0.00149771	0.18723	0.635498	0.730043	0.432124	0.00348842	0.999885	0.653368	0.983147	0.482632
SNORD104	0.437707	76.7597	-30.3799	0.100321	1.58164	-0.065729	-1.09241	0.107876	-0.743471	0.0797967	3.90936	0.0583964	1.39985	0.182329	0.903158	0.101561	0.676717	0.0921548	0.350055	0.677643	0.617334	1	1	1	1	1	0.410719	0.761455	0.554082	0.4104	0.43204	0.300482	0.999885	0.613622	0.868681	0.482632
DPH3	0.172857	604.097	-294.048	2.68265	1.45409	-0.0190124	-0.0810801	-0.0648255	0.165289	0.0112647	0.933384	0.0085406	0.232843	0.0416948	0.20673	0.0143433	4.80579	0.0165593	2.41728	0.639269	0.616796	1	1	1	1	1	0.0283642	0.897608	0.120003	0.423976	0.432241	0.0388505	0.999885	0.278178	0.878086	0.482699
SPSB1	0.20633	157.444	-70.7222	0.375831	-0.879906	-0.0310791	-0.541899	-0.0414697	0.0558647	0.0366862	1.98609	0.0264602	0.623746	0.0903245	0.443127	0.046718	0.783078	0.185559	0.21079	0.0158934	0.616647	1	1	1	1	1	0.376202	0.666639	0.646149	0.899677	0.432296	0.283168	0.999885	0.657296	0.998631	0.482699
PAICS	0.230934	385.099	-184.55	1.25892	0.615161	-0.0326291	-0.214615	-0.00858106	0.0380255	0.0185082	1.25183	0.0136305	0.333774	0.0548111	0.275998	0.0235742	5.66069	0.0392246	0.02451	0.0189819	0.616387	1	1	1	1	1	0.0173493	0.843004	0.875594	0.890418	0.432393	0.0260376	0.999885	0.732502	0.998391	0.482745
MTIF2	0.031834	249.902	-116.951	0.865221	-0.159151	-0.0223298	-0.22736	-0.0327286	0.0795245	0.0209366	1.1784	0.0154253	0.347059	0.0527137	0.261324	0.0266813	1.48448	0.0146728	0.385485	0.0926067	0.61574	1	1	1	1	1	0.223075	0.903587	0.534682	0.760889	0.432635	0.196679	0.999885	0.603578	0.989723	0.482891
IGHV4-61	0.918045	275.734	-129.867	0.60357	-0.030256	0.00799397	-0.765782	-0.0628009	0.0381677	-0.0385334	1.8484	0.0182247	0.613544	0.0854618	0.419694	0.0491013	0.0241129	6.12264	0.539993	0.00827039	0.615871	1	1	1	1	1	0.876598	0.0133461	0.462436	0.927539	0.432586	0.473202	0.440655	0.562755	0.999222	0.482891
FOXRED1	0.129325	505.752	-244.876	2.14339	1.12112	-0.0224905	-0.0478276	-0.00495588	0.075283	0.0168714	1.25156	0.0165431	0.27048	0.0553666	0.301119	0.0215073	1.55643	0.7032	0.00801207	0.0625052	0.615362	1	1	1	1	1	0.212189	0.40171	0.928676	0.802579	0.432776	0.189742	0.999885	0.74468	0.993631	0.482985
FYTTD1	0.102504	656.179	-320.09	2.88185	1.36289	-0.014755	0.0427821	-0.0650068	0.201233	0.00948329	0.927467	0.00723554	0.223057	0.0410918	0.205074	0.0120905	3.84357	0.468616	2.50269	0.962891	0.615216	1	1	1	1	1	0.0499371	0.493624	0.113652	0.32646	0.432831	0.061831	0.999885	0.269551	0.814703	0.482985
EFR3A	0.123108	714.012	-349.006	2.87325	1.4098	-0.0301398	0.120277	-0.0356177	0.186762	0.00965422	0.926547	0.00771969	0.21993	0.0409298	0.204643	0.012316	19.1388	1.14894	0.75727	0.832884	0.614463	1	1	1	1	1	1.22e-05	0.28377	0.384184	0.36144	0.433112	6.14e-05	0.999885	0.515905	0.844091	0.483189
LAMC1	0.496173	252.096	-118.048	0.649568	0.390925	-0.0571187	-1.51814	0.0159034	-0.0332268	0.0381759	1.48279	0.0200868	0.592462	0.0656004	0.328499	0.0487128	7.65878	8.07663	0.0587715	0.0102308	0.614175	1	1	1	1	1	0.00564968	0.00448398	0.808448	0.919433	0.43322	0.0103839	0.18814	0.716785	0.999222	0.483189
NSA2	0.229717	472.375	-228.187	1.70713	2.86082	-0.0331821	-0.0523105	0.0804287	-0.378427	0.0149455	1.15258	0.0113847	0.291159	0.0506507	0.256064	0.0190713	9.32161	0.112833	2.52146	2.18408	0.614131	1	1	1	1	1	0.00226467	0.736942	0.112306	0.139444	0.433237	0.00493278	0.999885	0.267864	0.617889	0.483189
NT5DC2	0.5281	207.466	-95.7331	0.470152	-4.10179	-0.0721286	-0.165787	-0.184278	0.867278	0.0377113	1.96781	0.030579	0.533734	0.0890555	0.434698	0.0481184	5.77612	0.0753026	4.28178	3.98053	0.614215	1	1	1	1	1	0.0162454	0.783767	0.038523	0.046029	0.433205	0.0247123	0.999885	0.148656	0.369219	0.483189
ELMOD3	0.0824718	686.144	-335.072	2.57336	2.46478	-0.0138159	0.572357	0.0742732	-0.214165	-0.00663552	0.0141958	0.00607345	0.013708	0.0096944	0.0122319	0.00847735	8.28725	1742.8	58.6979	306.555	0.612676	1	1	1	1	1	0.00399245	0	1.84e-14	1.23e-68	0.433782	0.00784697	0	4.48e-13	3.49e-67	0.483362
NIBAN2	0.37908	314.047	-149.023	0.882299	2.68886	-0.0800224	-0.452329	0.0790637	-0.436159	0.0279298	0.22123	0.0200914	0.369047	0.0168864	0.0255855	0.0356654	18.5672	0.890359	21.9221	290.606	0.613257	1	1	1	1	1	1.64e-05	0.34538	2.84e-06	3.67e-65	0.433564	7.88e-05	0.999885	4.81e-05	1.03e-63	0.483362
FOSL1	0.334547	354.403	-169.201	1.04989	0.67903	-0.027032	-0.383637	0.0141207	-0.0490407	0.0202482	1.45005	0.0152418	0.379716	0.0646477	0.321481	0.0258671	2.63518	0.444531	0.0477095	0.0232704	0.612742	1	1	1	1	1	0.10452	0.504944	0.827098	0.878756	0.433757	0.11108	0.999885	0.721534	0.997932	0.483362
RPP25	0.28958	227.971	-105.985	0.602017	-1.82741	-0.0116325	0.0659622	-0.107976	0.352527	0.0250942	1.56179	0.0201746	0.43679	0.0700248	0.344456	0.0320573	0.0109518	1.23135	2.37767	1.04741	0.612764	1	1	1	1	1	0.916653	0.267145	0.123081	0.306104	0.433749	0.483402	0.999885	0.282212	0.796179	0.483362
COLQ	0.351814	152.961	-68.4805	0.326606	0.70471	-0.0326641	-0.223181	0.105938	-0.430472	0.0372843	2.17474	0.029585	0.633696	0.0954307	0.486945	0.0476289	0.62037	0.0998802	1.23232	0.781501	0.61279	1	1	1	1	1	0.43091	0.751973	0.266956	0.376682	0.433739	0.310573	0.999885	0.426031	0.850785	0.483362
LOC102723407	1.75357	393.789	-188.895	0.964825	1.71845	-0.0200207	0.3724	0.202324	-0.604644	-0.01952	0.029175	0.0178564	0.02921	0.0242293	0.0266041	0.0249369	2.16457	162.396	69.7291	516.539	0.612737	1	1	1	1	1	0.141224	3.39e-37	6.8e-17	2.4e-114	0.433759	0.14002	2.41e-35	1.82e-15	7.9e-113	0.483362
MRPL45	0.0592617	269.139	-126.569	0.928709	-0.0983895	-0.0197302	-0.214269	-0.0280026	0.0787474	0.0198807	1.13139	0.0146532	0.334054	0.0504757	0.250648	0.025385	1.19966	0.0099176	0.307774	0.0987062	0.613352	1	1	1	1	1	0.27339	0.920672	0.57905	0.753388	0.433528	0.227061	0.999885	0.626261	0.988534	0.483362
HSP90AA1	0.0674244	1405.11	-694.556	6.62179	6.13814	-0.0121329	0.080305	0.0493243	-0.291847	0.00572556	0.9529	0.00454587	0.217008	0.0423414	0.211007	0.00731625	7.93484	0.427447	1.35704	1.91301	0.612434	1	1	1	1	1	0.0048492	0.513244	0.244051	0.16663	0.433873	0.00918893	0.999885	0.40676	0.658765	0.483401
RIPOR3	1.38207	336.476	-160.238	0.772568	3.46558	0.0503427	-0.477884	0.288216	-1.09086	-0.0314302	0.326326	0.010149	0.781948	0.0104416	0.0109529	0.0401782	24.2278	1.69181	761.901	9919.28	0.611947	1	1	1	1	1	8.56e-07	0.193362	1.04e-167	0	0.434056	6.57e-06	0.999885	8.24e-166	0	0.483502
TBC1D16	0.26073	80.3953	-32.1977	0.12775	-1.04325	-0.0615724	-0.525715	0.0704359	-0.233038	0.0663983	3.56058	0.0561921	1.05614	0.156065	0.792971	0.0848826	0.593854	0.00632039	0.203694	0.0863654	0.611894	1	1	1	1	1	0.440933	0.936634	0.651756	0.76885	0.434075	0.315626	0.999885	0.658964	0.989894	0.483502
PROSER3	0.380246	382.087	-183.044	1.01936	3.42466	-0.0318336	0.892592	0.253708	-0.877719	-0.0221153	2.19079	0.0189903	0.497101	0.0961433	0.485965	0.0282754	8.85038	2.61284	6.96353	3.26213	0.611743	1	1	1	1	1	0.00293028	0.106002	0.00831879	0.070897	0.434132	0.00606825	0.999885	0.0585604	0.456038	0.483504
TANGO6	0.150068	262.701	-123.35	0.754256	1.65817	-0.03824	0.0207623	0.0910173	-0.390813	0.0228405	1.30395	0.0181986	0.354802	0.0570184	0.291599	0.0292067	4.27187	0.733211	2.54811	1.79625	0.611572	1	1	1	1	1	0.0387482	0.391844	0.110426	0.180167	0.434197	0.050357	0.999885	0.26513	0.675013	0.483513
LINC02910	0.230169	140.395	-62.1977	0.315378	-0.175151	-0.0453104	-0.491302	0.00251839	-0.138904	0.0417662	2.20483	0.0314775	0.672515	0.0999707	0.494807	0.0534176	1.4684	0.0593293	0.000634599	0.0788053	0.611339	1	1	1	1	1	0.225599	0.807559	0.979902	0.778923	0.434284	0.198183	0.999885	0.75417	0.991022	0.483549
NR1H3	0.145381	127	-55.4998	0.272709	-0.763642	-0.0250881	-0.150705	0.029138	-0.140213	0.0391942	2.40914	0.0324686	0.686534	0.105766	0.535378	0.0501949	0.121776	0.281367	0.0758978	0.0685895	0.609711	1	1	1	1	1	0.727116	0.595807	0.782936	0.793402	0.434897	0.425868	0.999885	0.707943	0.992112	0.483638
NLE1	0.189369	83.5911	-33.7956	0.136348	-1.71664	-0.0326561	-0.70668	0.0161204	-0.0652861	0.0599907	3.42852	0.0467722	1.11223	0.151969	0.761709	0.0767673	0.0771702	0.00521504	0.0112524	0.00734622	0.610682	1	1	1	1	1	0.78117	0.942431	0.915521	0.931697	0.434531	0.443444	0.999885	0.742584	0.999222	0.483638
HSDL1	0.0772431	403.176	-193.588	1.65019	0.327458	-0.0203585	-0.066486	-0.0486395	0.180991	0.0133667	0.774648	0.0100351	0.21888	0.0344874	0.171118	0.0171139	3.76734	0.145808	1.9891	1.11873	0.610029	1	1	1	1	1	0.0522628	0.702574	0.158435	0.290193	0.434777	0.0641929	0.999885	0.322283	0.780928	0.483638
KLC3	3.70087	319.261	-151.631	0.654816	1.54891	0.084229	0.3483	0.26472	-0.763064	-0.0567814	2.88525	0.0302789	0.916253	0.123925	0.607878	0.0727147	7.46485	0.168995	4.56304	1.57575	0.609772	1	1	1	1	1	0.00629153	0.681006	0.032669	0.209373	0.434874	0.0113151	0.999885	0.134813	0.714522	0.483638
RPL32P18	0.18463	120.228	-52.1138	0.240965	0.0574818	-0.0377572	-0.571323	0.0314326	-0.272669	0.0462087	2.51346	0.0344948	0.797737	0.114004	0.56673	0.0591216	0.616724	0.0443135	0.076019	0.231482	0.610878	1	1	1	1	1	0.432267	0.833271	0.782767	0.630427	0.434457	0.311246	0.999885	0.707943	0.967932	0.483638
LRP12	0.279783	144.06	-64.0302	0.318158	-0.350018	-0.0473125	-0.524025	-0.0292332	-0.06413	0.0419305	2.18423	0.0312829	0.670448	0.100387	0.491044	0.0537024	1.69462	0.101844	0.0848001	0.0170562	0.609641	1	1	1	1	1	0.192993	0.749628	0.770895	0.896092	0.434923	0.17662	0.999885	0.704657	0.998631	0.483638
ATP9B	0.2098	552.685	-268.343	1.89293	3.30465	-0.0393141	0.456541	0.156008	-0.534101	0.0146117	1.56632	0.0117992	0.362656	0.068833	0.346616	0.0187005	13.3813	3.1826	5.13687	2.37438	0.610513	1	1	1	1	1	0.000254148	0.0744262	0.0234228	0.123341	0.434595	0.000795201	0.999885	0.111735	0.591454	0.483638
SNUPN	0.0697407	241.551	-112.776	0.649494	0.6504	-0.017123	0.927638	0.0846102	-0.302285	-0.0234807	1.49615	0.0196557	0.352606	0.0648327	0.330816	0.0300642	3.35107	8.09416	1.70316	0.83495	0.609992	1	1	1	1	1	0.0671615	0.00444081	0.191875	0.360845	0.434791	0.0785469	0.186928	0.357638	0.84369	0.483638
ZNF551	0.381563	177.381	-80.6903	0.327283	2.0332	-0.0373635	1.03605	0.289378	-0.931569	-0.038434	2.65542	0.0327259	0.590481	0.113314	0.586774	0.0492092	4.98825	2.50391	6.52172	2.52051	0.610012	1	1	1	1	1	0.02552	0.113564	0.0106565	0.112374	0.434783	0.0356651	0.999885	0.0690634	0.566368	0.483638
EOLA1-DT	0.340242	85.1099	-34.5549	0.134272	0.0790879	-0.0742895	-0.0782108	0.148676	-0.518645	0.0640356	3.53344	0.0599949	0.909244	0.150949	0.787611	0.0819875	0.959293	0.360042	0.970109	0.433627	0.610025	1	1	1	1	1	0.327365	0.548483	0.324653	0.510215	0.434778	0.257357	0.999885	0.473248	0.918774	0.483638
SMPD3	0.655621	253.833	-118.916	0.575729	0.180729	0.0108243	0.455342	0.0368712	-0.227845	0.0262916	2.01492	0.0215801	0.51619	0.0860878	0.444626	0.0336786	1.74506	4.38394	0.183439	0.262596	0.609435	1	1	1	1	1	0.186499	0.036279	0.668435	0.608342	0.435	0.172517	0.756255	0.665606	0.960884	0.483662
LTV1	0.0818647	241.065	-112.532	0.772538	-0.411846	-0.0260579	-0.388151	-0.0471173	0.128194	0.0234224	1.27021	0.0167184	0.388102	0.0574115	0.28205	0.0300131	1.83247	0.397222	0.673541	0.206578	0.609033	1	1	1	1	1	0.175836	0.528527	0.41182	0.649463	0.435152	0.165506	0.999885	0.534375	0.974141	0.483684
AMIGO2	0.238635	162.162	-73.0812	0.389362	-1.33873	-0.0255983	-0.464807	-0.0854482	0.18225	0.0348587	1.96607	0.0256543	0.605601	0.0902287	0.438444	0.0446606	0.448798	0.0797275	0.896844	0.172785	0.609217	1	1	1	1	1	0.502906	0.777667	0.343629	0.677648	0.435083	0.342144	0.999885	0.48706	0.978235	0.483684
FAM241B	0.597595	104.853	-44.4265	0.171862	-3.48452	-0.0037351	-0.407042	-0.0827926	0.352842	0.0487482	3.15238	0.0386986	0.965046	0.138731	0.690138	0.06247	0.247265	0.0919228	0.356154	0.26139	0.608939	1	1	1	1	1	0.619008	0.761747	0.55065	0.609167	0.435188	0.388688	0.999885	0.611868	0.961259	0.483684
KHNYN	0.311249	768.897	-376.448	3.76203	3.15079	0.00359692	-0.0261603	0.051427	-0.150156	-0.0113084	0.658915	0.0078918	0.199051	0.0282406	0.145359	0.0144943	0.00098931	1.07503	3.31616	1.06709	0.6087	1	1	1	1	1	0.974908	0.299813	0.0686019	0.301603	0.435278	0.49762	0.999885	0.2028	0.792351	0.483718
MRNIP	0.169805	472.071	-228.035	1.56142	2.17069	-0.0231743	-0.0658357	0.0680427	-0.285074	0.0148746	1.39563	0.0116485	0.344118	0.0618717	0.309648	0.0190697	3.65474	0.0538546	1.20942	0.847576	0.608421	1	1	1	1	1	0.0559099	0.816487	0.271446	0.357239	0.435383	0.067715	0.999885	0.430087	0.841224	0.483718
PXN-AS1	0.203688	107.157	-45.5784	0.20312	-2.1507	-0.0319725	-0.550284	0.00102117	0.100466	0.0486801	2.77797	0.0381547	0.857968	0.121689	0.610606	0.0624097	0.207131	0.00894975	7.04e-05	0.027072	0.608413	1	1	1	1	1	0.649025	0.92463	0.993305	0.869309	0.435386	0.399779	0.999885	0.757269	0.997932	0.483718
ZBTB49	0.093378	188.757	-86.3787	0.53036	-0.549631	-0.0302263	-0.394101	-0.0252889	0.0455468	0.0294185	1.60886	0.0216373	0.488894	0.0724014	0.357921	0.0377237	1.34428	0.121654	0.122002	0.0161935	0.608152	1	1	1	1	1	0.246281	0.727247	0.726874	0.89874	0.435484	0.210914	0.999885	0.687905	0.998631	0.483766
ANKRD42-DT	0.323727	89.6228	-36.8114	0.140663	1.41089	-0.0600349	-0.528788	0.138401	-0.715481	0.0623372	3.37796	0.0509006	1.01942	0.151586	0.770448	0.0799934	0.784855	0.00226239	0.833606	0.862402	0.607277	1	1	1	1	1	0.37566	0.962063	0.361232	0.353067	0.435815	0.283019	0.999885	0.499449	0.838997	0.484071
OSBPL5	0.1648	720.23	-352.115	2.94445	2.99385	-0.0098609	-0.0528877	0.0367064	-0.191657	0.0104794	1.13852	0.00802821	0.275177	0.0502554	0.251696	0.0134501	0.904607	0.0382858	0.533478	0.579829	0.607048	1	1	1	1	1	0.341549	0.84487	0.465148	0.44638	0.435902	0.265219	0.999885	0.56406	0.889699	0.484105
HAGHL	0.153301	236.49	-110.245	0.710049	-0.135012	-0.0124233	-0.370327	-0.0519861	0.0458299	0.0238162	1.38045	0.0170819	0.428311	0.0627504	0.308099	0.0306016	0.123133	0.180345	0.686344	0.0221266	0.605699	1	1	1	1	1	0.725661	0.671077	0.407411	0.881751	0.436412	0.425431	0.999885	0.530857	0.997932	0.48461
LAMP3	0.926578	105.897	-44.9486	0.127239	0.102983	0.0291901	0.569914	-0.00697394	-0.493881	-0.0659142	4.28014	0.040306	1.13117	0.19175	0.957943	0.0847586	0.161479	0.000137698	0.00132278	0.265806	0.60477	1	1	1	1	1	0.687798	0.990637	0.970987	0.606159	0.436764	0.412614	0.999885	0.752629	0.960566	0.484623
TFAM	0.0703418	489.477	-236.738	2.05253	1.03665	-0.017938	-0.122689	-0.0572803	0.136234	0.0117183	0.906816	0.00862095	0.233	0.0406669	0.201315	0.015072	3.98879	0.00622813	1.98394	0.457947	0.604487	1	1	1	1	1	0.0458039	0.937097	0.158976	0.498585	0.436871	0.0575443	0.999885	0.322984	0.911716	0.484623
STBD1	0.65621	259.284	-121.642	0.645632	2.01156	0.0168816	0.293632	0.159259	-0.642425	-0.028388	1.62381	0.0186235	0.498439	0.0704134	0.361659	0.0365006	0.351001	6.09e-05	5.11564	3.15535	0.604883	1	1	1	1	1	0.553547	0.993775	0.0237111	0.0756785	0.436721	0.362614	0.999885	0.11258	0.470869	0.484623
ABRAXAS2	0.0506489	242.634	-113.317	0.812855	-0.165928	-0.0326037	-0.19725	-0.0209037	0.06576	0.0223613	1.22886	0.0169291	0.353998	0.0548261	0.272482	0.0287404	3.30425	1.77e-06	0.145369	0.0582435	0.60535	1	1	1	1	1	0.0691007	0.998938	0.703	0.809294	0.436544	0.0803028	0.999885	0.679256	0.99398	0.484623
ESCO2	0.651508	177.956	-80.978	0.381034	1.95716	0.00631099	0.0420858	0.146567	-0.70328	-0.0416597	2.06888	0.0235813	0.652728	0.0908201	0.465432	0.0535477	0.007328	0.469151	2.60439	2.2832	0.605272	1	1	1	1	1	0.931781	0.493378	0.106568	0.130782	0.436574	0.487138	0.999885	0.259787	0.603832	0.484623
NDUFA11	0.196637	411.011	-197.505	1.50384	2.03974	-0.0231295	-0.0884891	0.0397768	-0.24241	0.0157559	1.09361	0.0121384	0.291685	0.0487237	0.243905	0.0202645	3.24315	0.0673337	0.666465	0.98778	0.604521	1	1	1	1	1	0.0717224	0.795259	0.414287	0.320286	0.436858	0.0827378	0.999885	0.53602	0.809473	0.484623
CR1L	2.43227	197.398	-90.6988	0.338439	0.755776	0.0789439	-0.347897	0.223824	-0.758975	-0.0542038	3.15544	0.0318299	1.12246	0.146434	0.705286	0.0696923	5.74698	1.77705	2.33631	1.15804	0.604909	1	1	1	1	1	0.0165171	0.182512	0.126389	0.281872	0.436711	0.025039	0.999885	0.286554	0.772748	0.484623
TMEM147-AS1	0.155806	119.369	-51.6847	0.241485	-2.04313	-0.0365005	-0.43285	-0.00972867	0.133225	0.0443909	2.49751	0.0352622	0.747775	0.109498	0.549165	0.057073	0.496358	0.000301009	0.00789397	0.0588529	0.60496	1	1	1	1	1	0.481105	0.986158	0.929203	0.808318	0.436692	0.333428	0.999885	0.744797	0.993631	0.484623
TMEM115	0.120575	415.123	-199.562	1.80745	0.951125	-0.0122853	-0.00256832	0.000264472	0.0212619	0.0127917	0.764049	0.00981186	0.220134	0.0336522	0.168563	0.016459	0.964936	0.686671	6.18e-05	0.0159104	0.604011	1	1	1	1	1	0.325946	0.407299	0.99373	0.899624	0.437052	0.256696	0.999885	0.757269	0.998631	0.484639
ZNF202	0.118851	223.076	-103.538	0.633351	-0.765185	-0.0123021	-0.201821	-0.0299182	0.100105	0.0240836	1.45509	0.0183334	0.430531	0.0645052	0.321629	0.0309864	0.0675841	0.0283963	0.21512	0.0968726	0.60409	1	1	1	1	1	0.794887	0.86618	0.642784	0.755615	0.437022	0.448148	0.999885	0.655776	0.989084	0.484639
ZNF544	0.152682	308.853	-146.426	0.850749	2.32556	-0.0156599	0.566088	0.15191	-0.597561	-0.0206256	1.51538	0.0163784	0.368974	0.0660324	0.336328	0.0265391	3.32904	1.76726	5.29246	3.15675	0.604006	1	1	1	1	1	0.0680665	0.183722	0.021418	0.0756136	0.437054	0.0792543	0.999885	0.105948	0.470689	0.484639
ANGEL1	0.167356	300.027	-142.014	0.91849	-1.35577	-0.00578747	-0.00532358	-0.0613153	0.313827	0.0187288	1.1846	0.0146825	0.334163	0.0513797	0.258695	0.0241163	0.0103181	0.733989	1.42415	1.47166	0.603117	1	1	1	1	1	0.919091	0.391593	0.232722	0.225085	0.437391	0.483761	0.999885	0.397651	0.730298	0.484739
PCID2	0.108038	382.035	-183.018	1.43724	0.531165	-0.00899261	-0.0721473	-0.0423545	0.0832707	0.0144084	0.901736	0.0108186	0.257648	0.0401818	0.199662	0.0185541	0.214895	0.173229	1.11107	0.173938	0.603047	1	1	1	1	1	0.642957	0.677258	0.29185	0.676636	0.437418	0.397451	0.999885	0.448042	0.978118	0.484739
LRRC27	0.120555	176.826	-80.4129	0.473166	-1.10883	-0.0233122	0.0427471	-0.043671	0.109045	0.0287345	1.76954	0.0240073	0.48501	0.0785579	0.391748	0.0369931	0.375583	0.933461	0.309034	0.0774808	0.603346	1	1	1	1	1	0.539977	0.333965	0.578273	0.780741	0.437304	0.357455	0.999885	0.626056	0.991022	0.484739
UQCRHL	0.122347	130.788	-57.3941	0.298893	-0.987809	-0.0367738	-0.552073	-0.037471	0.0260901	0.0415833	2.24418	0.0310091	0.704204	0.102373	0.501787	0.0535383	0.814379	0.100919	0.133973	0.0027034	0.603265	1	1	1	1	1	0.366829	0.75073	0.714347	0.958533	0.437335	0.27843	0.999885	0.683505	0.999222	0.484739
NBPF8	0.384507	380.264	-182.132	1.09124	2.5897	-0.0474031	-0.0982025	0.127513	-0.498174	0.0208393	1.78549	0.0176552	0.437639	0.0789075	0.395756	0.0268357	8.31323	0.0337882	2.61138	1.58456	0.603033	1	1	1	1	1	0.00393573	0.854158	0.106099	0.208105	0.437423	0.00775165	0.999885	0.259123	0.713185	0.484739
YAF2	0.236967	404.996	-194.498	1.38045	3.85824	-0.0525839	0.0351529	0.159207	-0.689852	0.0177429	1.28689	0.0143993	0.317366	0.0568645	0.287697	0.0228658	16.5301	0.435254	7.83868	5.74965	0.602117	1	1	1	1	1	4.79e-05	0.509422	0.00511399	0.016492	0.437772	0.000194895	0.999885	0.0424363	0.192592	0.484909
ANO8	0.612492	101.849	-42.9246	0.155057	4.11922	-0.230962	-0.571986	0.341698	-1.28464	0.105211	3.11676	0.0857237	0.778707	0.137017	0.711753	0.135638	8.06387	0.13721	6.21918	3.25765	0.601673	1	1	1	1	1	0.00451565	0.71107	0.0126374	0.071091	0.43794	0.00867641	0.999885	0.0775799	0.456202	0.484909
MKRN2	0.055238	352.701	-168.35	1.40853	-0.44018	-0.0170969	-0.0429592	-0.0525109	0.264325	0.0144468	0.853901	0.0110793	0.240719	0.0375756	0.187318	0.0186228	1.81224	0.324363	1.95293	1.99122	0.601806	1	1	1	1	1	0.17824	0.568997	0.162272	0.158214	0.43789	0.167221	0.999885	0.32641	0.646637	0.484909
APOL4	1.07	69.8581	-26.9291	0.0840453	-4.16917	-0.0270289	0.0854072	-0.0272042	0.262876	0.0703433	4.80374	0.0699178	1.24795	0.197957	1.03494	0.0906864	0.111447	0.92773	0.0188856	0.064517	0.601674	1	1	1	1	1	0.738502	0.335454	0.890695	0.799494	0.43794	0.429622	0.999885	0.736555	0.992994	0.484909
RAB33A	0.239025	116.69	-50.345	0.237482	-0.475442	-0.0342617	-0.408003	0.00846781	-0.17228	0.0451402	2.60173	0.0356317	0.786859	0.117357	0.583886	0.0581663	0.376811	0.00556006	0.00520627	0.0870593	0.602261	1	1	1	1	1	0.539315	0.94056	0.942479	0.767949	0.437717	0.357161	0.999885	0.747372	0.989894	0.484909
CPNE2	0.341029	1081.26	-532.63	4.95128	4.85756	0.00137555	0.242836	0.0701098	-0.300475	-0.0133364	0.871221	0.00884524	0.248667	0.0388864	0.196136	0.0171943	0.11612	0.36735	3.25059	2.34695	0.6016	1	1	1	1	1	0.733281	0.544452	0.0713977	0.125528	0.437968	0.428282	0.999885	0.206953	0.595276	0.484909
PEX14	0.060173	220.152	-102.076	0.701545	0.652932	-0.0375595	-0.105525	0.0394625	-0.180668	0.0244709	1.36073	0.0192257	0.382306	0.0601179	0.303163	0.0315353	3.49659	0.150369	0.430884	0.35515	0.60215	1	1	1	1	1	0.0614952	0.698183	0.511556	0.551212	0.437759	0.0728623	0.999885	0.591247	0.935914	0.484909
TKTL1	0.679985	156.796	-70.3981	0.293412	-1.10812	-0.0118024	0.295067	-0.0225397	-0.0309337	0.0358555	2.465	0.0317811	0.647321	0.105456	0.544176	0.0462362	0.0526462	2.48982	0.0456828	0.00323136	0.601375	1	1	1	1	1	0.818521	0.114585	0.830754	0.954669	0.438054	0.456521	0.999885	0.722423	0.999222	0.484942
SDHD	0.218373	739.122	-361.561	3.23794	1.70382	-0.0263312	0.0985385	-0.0828795	0.232486	0.0107358	0.957552	0.00855574	0.234513	0.0426895	0.21184	0.0138471	10.9008	0.999476	3.76922	1.20441	0.601108	1	1	1	1	1	0.000961223	0.317437	0.052204	0.272442	0.438156	0.00241291	0.999885	0.174062	0.765256	0.484992
HIPK1	0.319047	857.69	-420.845	3.85824	5.48648	-0.0384344	-0.120783	0.16879	-0.61625	0.0118813	1.15058	0.00890545	0.280284	0.050689	0.25487	0.0153306	22.4831	0.00151431	11.0883	5.84625	0.600631	1	1	1	1	1	2.12e-06	0.968959	0.000868725	0.0156103	0.438337	1.39e-05	0.999885	0.0106793	0.184293	0.485132
PAK1IP1	0.0664284	262.967	-123.484	0.880841	-0.489395	-0.023994	-0.168215	-0.0408041	0.154183	0.0204511	1.17263	0.0155578	0.337941	0.0521998	0.259013	0.0263969	1.80738	0.00892605	0.61104	0.354348	0.600243	1	1	1	1	1	0.178823	0.92473	0.434396	0.551662	0.438485	0.167625	0.999885	0.547907	0.935914	0.485233
WFS1	0.449	191.389	-87.6943	0.414828	-2.58707	-0.0460886	-0.58621	-0.105249	0.487444	0.0362341	1.85036	0.02637	0.565225	0.0818349	0.404502	0.0467749	2.52192	0.478002	1.6541	1.45214	0.60008	1	1	1	1	1	0.112273	0.489329	0.198401	0.228185	0.438547	0.117692	0.999885	0.364266	0.732344	0.48524
COA6	0.129161	265.804	-124.902	0.896427	-0.382566	-0.018832	-0.164944	-0.0743179	0.168244	0.0203874	1.20534	0.0154382	0.348161	0.0546762	0.267923	0.0263346	0.893383	0.0189784	1.84752	0.39433	0.599336	1	1	1	1	1	0.344562	0.890428	0.174072	0.530032	0.438832	0.266931	0.999885	0.339356	0.925865	0.485461
SNRNP35	0.0978939	276.395	-130.198	1.01112	0.407756	-0.0202233	0.0965004	0.0298931	-0.0761077	0.0182429	1.12349	0.0148783	0.306018	0.0487304	0.247746	0.0235688	1.26103	1.63382	0.376306	0.0943718	0.599116	1	1	1	1	1	0.261456	0.201175	0.539587	0.758691	0.438915	0.220388	0.999885	0.606633	0.989502	0.485461
LOC102723728	0.144025	513.271	-248.636	2.07292	-0.692356	-0.0179714	-0.0354775	-0.112434	0.500398	0.0125308	1.04113	0.00946217	0.26271	0.0456702	0.228742	0.0161872	3.19294	0.13739	6.06078	4.78563	0.599253	1	1	1	1	1	0.0739568	0.71089	0.0138216	0.0286981	0.438863	0.0848115	0.999885	0.0823594	0.286671	0.485461
ZNF18	0.0932229	312.198	-148.099	1.143	0.18054	-0.0296404	-0.207141	-0.0258759	0.0958184	0.0179979	0.996704	0.0134188	0.288566	0.0443232	0.220565	0.0232566	4.66513	0.0553548	0.340824	0.188723	0.598893	1	1	1	1	1	0.0307811	0.813994	0.559354	0.663982	0.439001	0.0415744	0.999885	0.615822	0.976759	0.485494
QRSL1	0.106125	416.633	-200.317	1.52749	-0.280647	-0.0133343	-0.179962	-0.0661593	0.277601	0.0147969	1.21138	0.0107348	0.312103	0.0536304	0.267782	0.0191258	0.952368	0.0225587	1.52181	1.07468	0.598549	1	1	1	1	1	0.329117	0.88061	0.217346	0.29989	0.439132	0.258093	0.999885	0.383592	0.790867	0.485577
PTGER3	0.98756	78.5713	-31.2857	0.10152	-1.08766	0.000841194	-1.08786	-0.00632672	-0.245754	0.069064	4.15415	0.0475619	1.58517	0.187326	0.93395	0.0893997	0.263937	0.00793524	0.00114067	0.0692395	0.596803	1	1	1	1	1	0.607428	0.929018	0.973058	0.792447	0.4398	0.383679	0.999885	0.752788	0.992019	0.485594
ST3GAL6	0.178773	285.128	-134.564	0.951528	-0.433237	-0.0337735	-0.100323	-0.0516357	0.187384	0.0207857	1.17907	0.0163374	0.327669	0.0528376	0.260814	0.026885	4.0556	0.123018	0.955021	0.516184	0.597735	1	1	1	1	1	0.0440251	0.725784	0.328444	0.472474	0.439443	0.0557659	0.999885	0.476366	0.899631	0.485594
FMR1	0.172966	308.347	-146.174	0.947539	1.74627	-0.0494548	-0.0606692	0.0785617	-0.315895	0.0209195	1.14078	0.0164471	0.308832	0.0496048	0.254118	0.0270817	10.2305	0.209616	2.50826	1.54531	0.596693	1	1	1	1	1	0.00138136	0.647068	0.113251	0.213829	0.439842	0.00325721	0.999885	0.269206	0.718933	0.485594
CCNC	0.116013	443.686	-213.843	1.70843	0.192194	-0.0270441	-0.212707	-0.0777529	0.266946	0.0141858	1.04543	0.0103304	0.27248	0.0465342	0.230924	0.018349	6.9907	0.160067	2.79182	1.33631	0.597701	1	1	1	1	1	0.00819342	0.689095	0.0947466	0.247686	0.439456	0.0140391	0.999885	0.242239	0.748018	0.485594
CDHR3	0.494537	76.3959	-30.198	0.108761	-3.48666	-0.0120812	-0.587688	-0.0433458	0.231896	0.0616473	3.98591	0.0505159	1.25463	0.173066	0.871996	0.0797933	0.10651	0.0470839	0.0627296	0.0707226	0.596893	1	1	1	1	1	0.744153	0.828217	0.802233	0.790288	0.439766	0.431655	0.999885	0.715173	0.992019	0.485594
GABPB2	0.230674	371.419	-177.709	1.05885	2.91133	-0.0173799	0.664254	0.198371	-0.716976	-0.0194612	1.86523	0.0161783	0.432313	0.0818995	0.413697	0.0251888	4.1892	1.76613	5.8667	3.00362	0.596932	1	1	1	1	1	0.0406823	0.183862	0.0154299	0.0830786	0.439751	0.0523656	0.999885	0.0887776	0.495148	0.485594
PBX3	0.0509864	231.051	-107.525	0.76158	0.400848	-0.0248234	-0.258419	0.0199441	-0.106078	0.0227537	1.29039	0.0170053	0.383667	0.0572608	0.287015	0.0294521	1.54224	0.0265504	0.121315	0.136597	0.596858	1	1	1	1	1	0.214285	0.870563	0.727613	0.711687	0.439779	0.191176	0.999885	0.688013	0.980617	0.485594
FAM89B	0.143689	259.509	-121.754	0.896669	-0.652999	-0.0147229	-0.24763	-0.0925708	0.229334	0.0206679	1.21781	0.0153646	0.361713	0.0555242	0.270469	0.0267443	0.393317	0.0279951	2.77961	0.718958	0.59721	1	1	1	1	1	0.530561	0.86712	0.0954717	0.396486	0.439644	0.353848	0.999885	0.243466	0.864812	0.485594
TNFAIP8L1	0.215237	430.91	-207.455	1.51795	0.250147	-0.0112522	0.096828	-0.0246926	0.120369	0.0154949	1.30625	0.0126066	0.327867	0.0574973	0.288427	0.0200507	0.273156	0.869057	0.184433	0.174165	0.597192	1	1	1	1	1	0.601223	0.351217	0.667591	0.676437	0.439651	0.381567	0.999885	0.665065	0.978118	0.485594
LRP10	0.336996	1367.5	-675.752	7.28993	4.45618	-0.0177278	-0.202846	-0.0442941	0.207207	0.0108343	0.926254	0.00858809	0.233801	0.0404173	0.203029	0.0140302	4.04716	0.263226	1.20104	1.04158	0.596314	1	1	1	1	1	0.0442457	0.607913	0.273115	0.307454	0.439988	0.0559916	0.999885	0.431698	0.797735	0.485594
STK19	0.0515132	184.478	-84.239	0.550613	-0.254721	-0.0232218	-0.18999	0.00692238	-0.0594664	0.0271206	1.60328	0.021226	0.466196	0.0709861	0.355979	0.0351007	0.618504	0.0543402	0.00950964	0.0279058	0.596989	1	1	1	1	1	0.431604	0.815676	0.922316	0.867331	0.439729	0.311005	0.999885	0.743429	0.997932	0.485594
TRBV27	0.753151	204.501	-94.2506	0.429069	-1.65293	0.0357075	-0.444321	-0.0474115	0.128889	0.0307427	2.00556	0.0218706	0.671797	0.0865135	0.439572	0.0398091	6.04235	0.00301435	0.300331	0.0859748	0.596376	1	1	1	1	1	0.0139666	0.956216	0.583675	0.769358	0.439964	0.0218139	0.999885	0.628929	0.989894	0.485594
RPLP0P6	0.19391	116.753	-50.3763	0.229182	0.412231	-0.0397252	-0.297482	0.0356068	-0.358676	0.0453124	2.61631	0.0367766	0.76968	0.118713	0.59218	0.0586498	0.583719	0.0638787	0.0899633	0.366856	0.5969	1	1	1	1	1	0.444858	0.800467	0.764224	0.544723	0.439763	0.317609	0.999885	0.702014	0.932885	0.485594
LINC01503	0.277028	130.147	-57.0734	0.269916	-1.05941	-0.0186901	-0.193289	-0.019472	-0.0397873	0.039031	2.45999	0.0320051	0.71192	0.109981	0.547883	0.0505001	0.0141855	0.217237	0.0313465	0.00527368	0.597358	1	1	1	1	1	0.905194	0.641153	0.859469	0.942108	0.439588	0.480197	0.999885	0.728873	0.999222	0.485594
FAM13A-AS1	0.642889	154.413	-69.2065	0.290333	4.93608	-0.133992	-7.85e-05	0.334605	-1.36702	0.0531784	2.42644	0.047102	0.555784	0.105793	0.553794	0.0688493	10.0547	0.306957	10.0035	6.0933	0.596584	1	1	1	1	1	0.00151962	0.579553	0.00156241	0.0135696	0.439884	0.00353132	0.999885	0.0173786	0.165708	0.485594
ADGRL1	0.509669	123.706	-53.8528	0.222954	2.0498	-0.0817188	-0.43127	0.164636	-0.742487	0.053711	2.65635	0.0437228	0.756628	0.118648	0.604812	0.0695853	3.17365	0.00515348	1.92543	1.50708	0.595786	1	1	1	1	1	0.0748349	0.942771	0.165259	0.219585	0.44019	0.0854794	0.999885	0.329584	0.724635	0.485682
TAF6	0.0686074	305.753	-144.877	1.14927	0.409879	-0.011286	-0.120705	0.000437671	-0.00778687	0.0164961	1.00066	0.0125023	0.29161	0.0439776	0.221187	0.0213934	0.309176	0.0544129	9.9e-05	0.00123938	0.594571	1	1	1	1	1	0.578186	0.815555	0.992059	0.971916	0.440657	0.373061	0.999885	0.757041	0.999222	0.485682
UST	0.25586	132.736	-58.3678	0.268587	-0.697921	-0.0197455	-0.344376	0.010596	-0.125422	0.0394514	2.41047	0.0310024	0.72913	0.107308	0.537868	0.0511209	0.0438883	0.026796	0.00975028	0.0543742	0.595563	1	1	1	1	1	0.834062	0.869971	0.921342	0.815619	0.440276	0.460983	0.999885	0.743429	0.99464	0.485682
DPH5	0.0563174	171.102	-77.551	0.469876	-1.23166	-0.0211498	-0.383104	-0.0500884	0.15081	0.0300358	1.7355	0.0225177	0.529259	0.0778893	0.384332	0.0389459	0.364403	0.0515856	0.413542	0.153974	0.594778	1	1	1	1	1	0.546071	0.820327	0.520177	0.694766	0.440578	0.359507	0.999885	0.595461	0.97998	0.485682
NTMT1	0.050612	190.375	-87.1876	0.551092	-0.474439	-0.0255938	-0.285228	-0.0115732	0.0128993	0.0274252	1.57119	0.0209113	0.467211	0.0700401	0.348769	0.035567	0.907018	0.00476046	0.0273031	0.00136791	0.594573	1	1	1	1	1	0.340907	0.944993	0.868758	0.970497	0.440656	0.264845	0.999885	0.731056	0.999222	0.485682
SIGLEC11	0.726322	84.9018	-34.4509	0.123131	-3.08898	-0.0677939	-1.24958	0.0158124	0.212623	0.0753117	3.55068	0.0558938	1.26615	0.155376	0.775324	0.0976756	0.884718	0.387463	0.0103568	0.0752062	0.5945	1	1	1	1	1	0.346913	0.533636	0.918941	0.783902	0.440684	0.267872	0.999885	0.742988	0.992019	0.485682
TMEM161B	0.0727128	221.241	-102.62	0.663382	0.879771	-0.0315931	-0.202974	0.0551442	-0.251201	0.0247185	1.39854	0.0189754	0.406511	0.0617776	0.312286	0.0320582	2.25199	0.00597694	0.796781	0.647053	0.594518	1	1	1	1	1	0.133443	0.938376	0.372058	0.421168	0.440677	0.134378	0.999885	0.507494	0.876335	0.485682
PTAFR	0.242725	1435.19	-709.597	7.32218	4.59652	-0.0281213	0.288603	-0.0395803	0.191778	0.00929928	0.728287	0.00755582	0.18389	0.0317686	0.159214	0.0120587	17.2373	6.88416	1.55225	1.45088	0.594702	1	1	1	1	1	3.3e-05	0.0086963	0.212803	0.228387	0.440607	0.000142669	0.325267	0.37862	0.732352	0.485682
MIEF2	0.0890983	188.667	-86.3335	0.536412	-1.72113	-0.0120429	-0.164774	-0.0463679	0.23756	0.0263185	1.63771	0.0208139	0.473921	0.0717433	0.358896	0.0341134	0.0181222	0.120559	0.417707	0.438139	0.595213	1	1	1	1	1	0.892913	0.728429	0.518083	0.508022	0.44041	0.476889	0.999885	0.594328	0.91751	0.485682
EPM2AIP1	0.137868	281.603	-132.802	0.950333	1.37902	-0.0211414	-0.08126	0.0880677	-0.314338	0.0192949	1.16811	0.0149932	0.331154	0.0507638	0.259518	0.0250064	1.40246	0.209189	3.00972	1.4671	0.595365	1	1	1	1	1	0.236312	0.647404	0.0827667	0.225804	0.440352	0.205225	0.999885	0.22419	0.73096	0.485682
LOC112268269	0.170892	207.028	-95.5141	0.499408	2.77921	-0.0664989	-0.0301583	0.137925	-0.693857	0.0314148	1.64204	0.0256913	0.437567	0.073227	0.373459	0.0407199	7.36583	0.362224	3.54767	3.45187	0.59519	1	1	1	1	1	0.00664749	0.547274	0.0596293	0.0631804	0.440419	0.0118612	0.999885	0.187636	0.433748	0.485682
ZNF700	0.156889	198.784	-91.3922	0.529857	2.01908	-0.0496108	-0.0958385	0.142782	-0.584869	0.0292992	1.63122	0.0238013	0.445026	0.071319	0.366343	0.0380077	4.23127	0.192467	4.0081	2.54883	0.594248	1	1	1	1	1	0.0396857	0.660871	0.0452822	0.110376	0.440781	0.051398	0.999885	0.161442	0.561357	0.485727
ACTR6	0.116354	378.238	-181.119	1.40876	0.490094	-0.00821747	0.00540803	-0.0520948	0.092469	0.0142695	0.889041	0.0109948	0.254011	0.0399283	0.197537	0.0185168	0.128419	0.779289	1.70226	0.219127	0.593866	1	1	1	1	1	0.720077	0.377359	0.191993	0.639706	0.440928	0.423196	0.999885	0.357723	0.969762	0.485827
DNAJB2	0.703749	253.593	-118.796	0.612132	3.04389	-0.0111292	0.200094	0.210085	-0.85157	-0.0310137	1.79345	0.0209445	0.486758	0.0792132	0.404543	0.0402596	1.16811	0.0189612	7.03385	4.43111	0.593431	1	1	1	1	1	0.279791	0.890478	0.00799833	0.0352896	0.441095	0.231098	0.999885	0.0575277	0.324877	0.48595
DUSP16	0.163252	145.35	-64.6752	0.337055	0.513018	-0.0217607	-0.564773	0.0643912	-0.34769	0.036972	2.12307	0.0268002	0.688656	0.0949018	0.477118	0.0480067	0.210338	0.135005	0.460367	0.531047	0.593121	1	1	1	1	1	0.646503	0.713298	0.497452	0.466167	0.441215	0.398743	0.999885	0.583364	0.897252	0.48602
TSPO2	3.56643	200.771	-92.3853	0.378006	1.42995	0.122281	-0.677498	0.378497	-1.23993	-0.071851	4.94487	0.0401915	1.78803	0.22102	1.10501	0.0933169	9.03094	2.10963	2.93265	1.2591	0.592849	1	1	1	1	1	0.00265447	0.146375	0.0868051	0.261822	0.441319	0.00560612	0.999885	0.229924	0.756177	0.486027
ALMS1	0.656662	394.82	-189.41	0.92902	6.27143	-0.0817068	-0.18659	0.32533	-1.35937	0.0269724	2.34474	0.0215079	0.556927	0.103065	0.522774	0.0350316	17.6127	0.000468176	9.96387	6.76153	0.592812	1	1	1	1	1	2.71e-05	0.982737	0.00159642	0.00931438	0.441334	0.00012052	0.999885	0.0175993	0.122918	0.486027
LARP1	0.257344	847.5	-415.75	4.01482	4.08667	-0.0186324	-0.162709	0.103148	-0.310832	0.0105474	1.06986	0.00810122	0.260705	0.0471748	0.236826	0.0137035	5.24553	0.0750753	4.78085	1.72263	0.592419	1	1	1	1	1	0.0220032	0.784086	0.0287779	0.189355	0.441485	0.0316342	0.999885	0.125574	0.688567	0.486132
TMEM80	0.134139	443.044	-213.522	1.79014	0.655301	-0.0125579	0.111869	-0.0116903	0.0872345	0.0125291	0.776076	0.00985442	0.216148	0.033971	0.170913	0.0162818	1.03183	2.55821	0.118423	0.26051	0.592154	1	1	1	1	1	0.309728	0.109723	0.730751	0.60977	0.441587	0.247406	0.999885	0.689208	0.961437	0.486183
CASP8AP2	0.128277	380.268	-182.134	1.27063	1.71769	-0.0146637	-0.0398902	0.0623273	-0.273154	0.0158175	1.24463	0.0122687	0.321642	0.0544114	0.275978	0.0205676	0.841773	0.19647	1.31213	0.979643	0.591435	1	1	1	1	1	0.35889	0.657586	0.252009	0.322287	0.441865	0.274202	0.999885	0.414084	0.811967	0.486426
CDKAL1	0.195127	385.856	-184.928	1.29118	0.306997	-0.020308	-0.14374	0.0218513	0.0300798	0.0171251	1.48108	0.0130198	0.368416	0.0639269	0.325578	0.0222815	1.87677	0.00269194	0.116839	0.00853573	0.590712	1	1	1	1	1	0.170702	0.958621	0.732489	0.926389	0.442144	0.161749	0.999885	0.690028	0.999222	0.486672
AIFM1	0.0679509	329.495	-156.748	1.24721	-0.321422	-0.0203948	-0.115789	-0.0629699	0.232051	0.0159836	0.932644	0.0121751	0.266855	0.0415499	0.205612	0.0208083	2.28666	0.033182	2.29682	1.2737	0.590036	1	1	1	1	1	0.13049	0.855458	0.129639	0.259073	0.442405	0.132131	0.999885	0.291163	0.755021	0.486804
MDS2	0.561469	82.7572	-33.3786	0.11713	-4.83348	-0.0208946	-0.510791	-0.0540205	0.50494	0.0592151	3.77918	0.0503158	1.12467	0.159911	0.810251	0.0770937	0.0131431	0.0408163	0.11412	0.388366	0.589966	1	1	1	1	1	0.908728	0.839893	0.735502	0.53316	0.442432	0.48126	0.999885	0.691232	0.926799	0.486804
UVRAG	0.0722917	550.401	-267.2	2.22795	2.61247	-0.0330558	-0.0246411	0.0572562	-0.22287	0.0108367	0.866978	0.00849976	0.215054	0.038154	0.192302	0.014106	18.4317	0.135491	2.25198	1.34319	0.590183	1	1	1	1	1	1.76e-05	0.712805	0.133443	0.246473	0.442348	8.38e-05	0.999885	0.294649	0.747034	0.486804
TET3	0.502066	729.845	-356.922	2.67457	6.52361	-0.0622188	-0.0639628	0.244053	-0.994693	0.0159106	1.51584	0.0124277	0.367602	0.0670959	0.336921	0.0207241	31.7552	0.0601859	13.2304	8.7161	0.589414	1	1	1	1	1	1.75e-08	0.806202	0.00027544	0.00315413	0.442646	2.12e-07	0.999885	0.00383715	0.0480831	0.486915
ZNF407-AS1	0.0593658	248.957	-116.478	0.844443	-0.406951	-0.0186602	-0.164089	-0.0140705	0.0863662	0.0204852	1.21802	0.0157941	0.352995	0.0537019	0.26866	0.0266798	0.813041	0.0208327	0.06865	0.103343	0.589544	1	1	1	1	1	0.367223	0.885236	0.793313	0.747854	0.442595	0.278668	0.999885	0.711386	0.987547	0.486915
GCHFR	0.162219	126.501	-55.2505	0.271029	-1.12032	-0.0420851	-0.472494	0.00490388	-0.0128865	0.042996	2.34725	0.0337785	0.715007	0.104654	0.521387	0.0560344	0.963795	0.0241896	0.00219566	0.000610875	0.58877	1	1	1	1	1	0.326233	0.876404	0.962627	0.980282	0.442895	0.25683	0.999885	0.751991	0.999893	0.487128
MYADM	0.307302	1427.54	-705.771	7.23861	6.17582	-0.0418958	-0.0472823	0.0462099	-0.157963	0.0106662	1.12859	0.00875514	0.271396	0.049685	0.249191	0.0139079	31.2285	0.0549559	0.865006	0.401835	0.588161	1	1	1	1	1	2.29e-08	0.814654	0.352341	0.526143	0.443131	2.72e-07	0.999885	0.494046	0.925082	0.487325
BST1	0.203784	1099.44	-541.721	5.51033	4.05763	-0.0193282	0.0167391	-0.0225521	0.0350455	0.008924	0.612938	0.00675232	0.168368	0.0272089	0.135177	0.0116395	8.82087	0.721319	0.686997	0.0672139	0.587833	1	1	1	1	1	0.00297804	0.395712	0.407188	0.795437	0.443258	0.00614211	0.999885	0.530807	0.992965	0.487403
MINDY3	0.101432	259.718	-121.859	0.857653	1.40321	-0.03409	-0.119931	0.0952134	-0.333198	0.0211277	1.21094	0.0165701	0.340754	0.052619	0.269182	0.0275634	4.00043	0.0717658	3.27424	1.53218	0.587544	1	1	1	1	1	0.0454888	0.788783	0.0703756	0.215785	0.44337	0.0572355	0.999885	0.205602	0.720897	0.487465
HAAO	0.142031	173.863	-78.9314	0.450797	-1.54388	-0.0244602	-0.12362	-0.0393346	0.180178	0.0297694	1.80929	0.024423	0.51026	0.0799006	0.398378	0.0388879	0.446971	0.219153	0.242354	0.204556	0.586019	1	1	1	1	1	0.503777	0.639686	0.622511	0.651069	0.443963	0.342454	0.999885	0.647531	0.974141	0.487992
NOTCH4	0.211718	171.931	-77.9657	0.442947	-0.981803	-0.00767465	0.259211	-0.048109	0.0404364	0.0279259	1.91837	0.0246408	0.513879	0.0846935	0.425374	0.0364771	0.0806789	2.69463	0.322665	0.00903654	0.586104	1	1	1	1	1	0.776379	0.100687	0.57001	0.924267	0.44393	0.441522	0.999885	0.620947	0.999222	0.487992
ARL14EP	0.173231	374.976	-179.488	1.25286	-0.613522	-0.00504152	-0.314291	-0.0914913	0.303674	0.0170168	1.3689	0.0123566	0.364176	0.0614472	0.303114	0.0222342	0.000603572	0.242796	2.21695	1.0037	0.585753	1	1	1	1	1	0.9804	0.622194	0.136503	0.316416	0.444066	0.498956	0.999885	0.297859	0.805093	0.488044
HCAR3	1.24735	476.035	-230.018	1.26106	-0.553666	-0.0184684	0.349884	-0.149723	0.408093	-0.025987	2.15601	0.0212116	0.518778	0.0951873	0.471335	0.0339625	2.95714	0.0790441	2.47409	0.749653	0.58548	1	1	1	1	1	0.085499	0.778597	0.115736	0.386586	0.444172	0.0949631	0.999885	0.272698	0.86001	0.488099
ENC1	0.392375	342.718	-163.359	0.988701	2.97104	-0.0469408	0.0379304	0.20412	-0.680761	0.0206443	1.40173	0.0170606	0.347031	0.0604881	0.311253	0.0269853	8.56982	0.577652	11.3876	4.78369	0.585258	1	1	1	1	1	0.00341781	0.447234	0.000739374	0.0287306	0.444259	0.00691306	0.999885	0.0092611	0.286671	0.488132
CCL28	0.204095	109.306	-46.6532	0.20449	-2.24577	-0.0189985	-0.58985	-0.00504954	0.111631	0.0458915	2.76169	0.035472	0.880457	0.120726	0.606671	0.0600218	0.0103437	0.0187043	0.00174945	0.0338581	0.584584	1	1	1	1	1	0.918992	0.891218	0.966637	0.854009	0.444521	0.483761	0.999885	0.752173	0.997932	0.488358
CENPBD2P	0.12882	338.06	-161.03	1.32117	0.926212	-0.0167022	-0.174326	0.00202422	-0.0529752	0.0160671	0.951783	0.0120931	0.278889	0.0424736	0.211638	0.0210178	1.3249	0.00883406	0.00227131	0.0626554	0.584384	1	1	1	1	1	0.249714	0.925117	0.961989	0.802347	0.444599	0.212887	0.999885	0.751848	0.993631	0.488382
MIS12	0.0839645	263.979	-123.989	0.861788	0.220211	-0.0172816	-0.407551	0.00330017	-0.0246163	0.020884	1.18926	0.0149213	0.37066	0.0529294	0.26401	0.0273388	0.781522	0.630302	0.00388758	0.0086937	0.58354	1	1	1	1	1	0.376676	0.427244	0.950284	0.925713	0.444928	0.283428	0.999885	0.749362	0.999222	0.488681
INKA2	0.357867	79.5331	-31.7666	0.084999	3.30641	-0.0307359	2.57519	0.47283	-1.7544	-0.0744139	5.52469	0.0756288	1.12073	0.245696	1.26441	0.097474	2.50968	5.06646	3.70352	1.92522	0.582815	1	1	1	1	1	0.113149	0.0243932	0.0542979	0.165283	0.445211	0.118365	0.634854	0.178468	0.657205	0.48893
C10orf95-AS1	0.151188	293.994	-138.997	0.926074	0.041734	-0.0172712	-0.109365	-0.0148329	0.0387687	0.0192772	1.15742	0.0149129	0.336266	0.0511543	0.256204	0.02526	0.767732	0.122006	0.0840793	0.0228977	0.582403	1	1	1	1	1	0.38092	0.726869	0.771844	0.879723	0.445372	0.28545	0.999885	0.704994	0.997932	0.489045
INTS12	0.040962	229.876	-106.938	0.777116	-0.248276	-0.0257826	-0.213308	-0.0219	0.0588612	0.0221809	1.27552	0.0170172	0.372396	0.0568402	0.282715	0.029077	1.73838	0.000813873	0.148448	0.0433471	0.581915	1	1	1	1	1	0.187344	0.977241	0.700022	0.835073	0.445563	0.173008	0.999885	0.677885	0.997802	0.489193
SMYD3	0.0895628	185.049	-84.5246	0.499123	-0.710624	-0.0143001	-0.350256	-0.0111798	0.0209392	0.0278282	1.67608	0.0210745	0.513696	0.07431	0.371246	0.0365084	0.0843137	0.0280653	0.0226347	0.00318124	0.581009	1	1	1	1	1	0.771535	0.866955	0.880411	0.955021	0.445917	0.439981	0.999885	0.733944	0.999222	0.48952
SCGB1C1	0.846602	73.6468	-28.8234	0.0941159	-0.345236	-0.0679088	-1.35363	0.0245126	-0.317842	0.0860182	4.13333	0.0627512	1.56977	0.192337	0.940503	0.112884	0.626025	0.198248	0.0162424	0.114209	0.58065	1	1	1	1	1	0.428817	0.656139	0.898588	0.735402	0.446058	0.309535	0.999885	0.738774	0.985418	0.489612
TTLL7	0.468965	84.7289	-34.3645	0.13023	-0.859774	-0.0456428	-0.7049	0.00860138	-0.195955	0.0631423	3.55996	0.0505964	1.13783	0.161413	0.800881	0.082884	0.302731	0.00747804	0.00283961	0.0598655	0.580363	1	1	1	1	1	0.582175	0.931088	0.957502	0.806709	0.44617	0.374556	0.999885	0.751135	0.993631	0.489629
DDX42	0.116398	404.155	-194.078	1.3835	3.08233	-0.0380214	-0.0602178	0.0895226	-0.47841	0.015517	1.01795	0.0121418	0.267308	0.0448748	0.227709	0.0203691	11.096	0.108656	3.97978	4.41406	0.580323	1	1	1	1	1	0.000865155	0.741679	0.0460495	0.0356438	0.446186	0.002219	0.999885	0.163008	0.326989	0.489629
TMEM161B-DT	0.115358	133.499	-58.7496	0.299962	-1.92357	-0.0207427	-0.444264	-0.0466663	0.176912	0.037629	2.24715	0.0292172	0.691927	0.100155	0.496146	0.0494144	0.102644	0.0117903	0.217099	0.127143	0.579879	1	1	1	1	1	0.74868	0.913533	0.641259	0.721413	0.44636	0.432661	0.999885	0.655163	0.982776	0.489757
ZNF814	0.357874	138.673	-61.3363	0.21219	2.34265	-0.0413941	1.35878	0.331741	-1.14553	-0.0465321	3.39217	0.0434504	0.71459	0.145249	0.75369	0.0611155	4.55492	3.10266	5.21642	2.31009	0.579697	1	1	1	1	1	0.0328243	0.0781644	0.0223745	0.128536	0.446431	0.0437787	0.999885	0.108675	0.59923	0.489773
GOLGA7B	0.589646	69.955	-26.9775	0.0905964	-1.59399	-0.0200719	-0.918015	-0.00373636	-0.152544	0.0708297	4.30424	0.0544776	1.5058	0.194847	0.966251	0.0930519	0.00993643	0.000267876	0.000367713	0.0249236	0.579402	1	1	1	1	1	0.920597	0.986942	0.984701	0.874558	0.446547	0.484205	0.999885	0.755424	0.997932	0.489839
CTSE	2.45695	169.229	-76.6145	0.261058	1.567	0.062073	0.326123	0.231037	-0.905397	-0.0502367	2.85806	0.0315437	0.961972	0.12685	0.647056	0.066007	3.3409	0.142909	3.31728	1.95792	0.579246	1	1	1	1	1	0.0675777	0.705406	0.068555	0.161736	0.446608	0.0788934	0.999885	0.202722	0.653331	0.489844
SNX25	0.276547	307.821	-145.91	0.866321	-0.115494	-0.0197517	-0.465626	-0.0327098	0.0893761	0.0226048	1.51979	0.0156913	0.433963	0.0665382	0.335866	0.0297225	1.01612	0.576982	0.241665	0.0708125	0.578405	1	1	1	1	1	0.31344	0.447498	0.623006	0.790157	0.446938	0.249526	0.999885	0.647582	0.992019	0.489915
WDR35	0.127482	128.267	-56.1335	0.277282	-0.323901	-0.0359201	-0.309542	0.0543292	-0.219922	0.0399635	2.34561	0.0326609	0.687558	0.10317	0.522587	0.0525645	0.640387	0.0211759	0.277305	0.177101	0.578021	1	1	1	1	1	0.423571	0.884301	0.598473	0.673877	0.447089	0.307061	0.999885	0.635777	0.977581	0.489915
BIVM	0.165671	159.55	-71.7752	0.287823	0.713957	-0.0166891	1.10026	0.135819	-0.547068	-0.0358512	2.54464	0.031261	0.569349	0.109811	0.563714	0.0471351	1.93148	3.4628	1.52978	0.941816	0.578519	1	1	1	1	1	0.164597	0.0627639	0.216145	0.331811	0.446893	0.157396	0.948938	0.382371	0.818668	0.489915
EPG5	0.376552	450.075	-217.037	1.3939	4.34894	-0.0594701	0.0522418	0.212978	-0.819868	0.0182614	1.44152	0.0154214	0.349082	0.0632591	0.319947	0.0240166	19.0288	0.433563	11.3351	6.56649	0.578153	1	1	1	1	1	1.29e-05	0.510246	0.000760568	0.0103917	0.447037	6.43e-05	0.999885	0.00949066	0.133632	0.489915
AGPAT5	0.114343	422.558	-203.279	1.57046	0.59542	-0.0115716	-0.15914	-0.0348711	0.0952094	0.014218	1.13007	0.0106236	0.296665	0.0498486	0.249889	0.0187002	0.636143	0.00838532	0.489358	0.145166	0.578075	1	1	1	1	1	0.425111	0.927039	0.484214	0.703199	0.447068	0.30776	0.999885	0.574636	0.98045	0.489915
USF1	0.782762	636.057	-310.028	2.11908	5.6679	-0.052713	0.502091	0.191397	-0.932713	0.0200194	2.39864	0.0171748	0.559941	0.106672	0.531062	0.0263339	11.4965	1.75968	3.21934	3.08465	0.577928	1	1	1	1	1	0.000697277	0.184665	0.0727731	0.0790344	0.447126	0.00185098	0.999885	0.208612	0.4819	0.489915
SPINDOC	0.251143	116.283	-50.1417	0.21521	1.72433	-0.053389	-0.895574	0.0601523	-0.587526	0.0530761	2.63703	0.0370364	0.918337	0.123451	0.606565	0.0697651	1.49936	0.37917	0.237418	0.938209	0.578791	1	1	1	1	1	0.22077	0.538048	0.626077	0.332739	0.446787	0.195393	0.999885	0.649224	0.819847	0.489915
TNFAIP2	0.322022	1444.63	-714.317	6.93468	4.36689	-0.0412901	0.443496	-0.0652617	0.245058	0.0105993	1.23173	0.00923895	0.292835	0.0547077	0.272267	0.0139396	27.9681	4.31784	1.42305	0.810114	0.578161	1	1	1	1	1	1.23e-07	0.0377147	0.232903	0.368086	0.447034	1.24e-06	0.772862	0.397692	0.845516	0.489915
TLK2	0.112117	491.419	-237.71	1.76543	3.77439	-0.0378748	0.413382	0.156756	-0.625253	-0.0137572	1.1386	0.0109434	0.270022	0.0501049	0.253157	0.0181071	24.2312	1.76647	9.78789	6.10002	0.577248	1	1	1	1	1	8.54e-07	0.183819	0.00175665	0.013518	0.447393	6.57e-06	0.999885	0.0189156	0.165413	0.490146
PSMD5	0.0529043	219.897	-101.949	0.715867	-0.425358	-0.0260113	-0.061122	0.00288569	0.034258	0.0226287	1.35726	0.0184039	0.379492	0.0593998	0.299235	0.0298035	1.44318	0.316209	0.00236009	0.0131069	0.576479	1	1	1	1	1	0.229626	0.573895	0.961253	0.908853	0.447696	0.200818	0.999885	0.751817	0.998742	0.490262
SETD1A	0.602934	270.301	-127.15	0.550426	6.14183	-0.118087	-0.519252	0.341889	-1.45065	0.0385148	2.53258	0.0321969	0.615734	0.1136	0.57194	0.0507254	16.9007	0.31414	9.05758	6.43317	0.576506	1	1	1	1	1	3.94e-05	0.575151	0.00261609	0.0112009	0.447685	0.000165101	0.999885	0.0254008	0.141809	0.490262
NECTIN1	0.508995	193.101	-88.5503	0.445082	4.14435	0.00889058	0.284913	0.258291	-1.20823	-0.0326568	1.94522	0.0214528	0.566119	0.0848581	0.441597	0.0430089	0.00160795	0.00318246	9.2647	7.486	0.576542	1	1	1	1	1	0.968014	0.955013	0.00233613	0.00621807	0.447671	0.495602	0.999885	0.0233914	0.0875276	0.490262
GPX3	0.435284	204.924	-94.4622	0.500804	0.592353	0.0228161	0.110685	0.0677184	-0.348185	-0.0303737	1.76631	0.0198452	0.550326	0.0767304	0.391779	0.0400067	0.792058	0.293982	0.778895	0.789839	0.576405	1	1	1	1	1	0.373479	0.58768	0.377479	0.374149	0.447725	0.281922	0.999885	0.511502	0.84888	0.490262
THEM6	0.213474	276.659	-130.329	0.822465	-1.95971	0.00104574	0.124044	-0.0929303	0.404155	0.0201232	1.39693	0.0164327	0.386284	0.0615904	0.30699	0.0265186	0.440599	1.67876	2.27661	1.73319	0.575831	1	1	1	1	1	0.506834	0.195089	0.131339	0.188004	0.447951	0.343718	0.999885	0.292928	0.687439	0.490448
ZMPSTE24	0.14273	535.607	-259.803	2.22207	-0.177355	-0.0265191	-0.105394	-0.100707	0.434654	0.0120657	1.105	0.00938832	0.267831	0.0488337	0.243365	0.0159067	8.71306	2.12e-05	4.25284	3.18986	0.575366	1	1	1	1	1	0.00315938	0.996327	0.0391847	0.0740961	0.448135	0.00645762	0.999885	0.149885	0.467241	0.490503
RNF11	0.530699	1264.49	-624.243	6.46894	4.07417	0.0110219	-0.18357	-0.0445345	0.150962	-0.0139396	0.908565	0.010311	0.244218	0.0379289	0.199245	0.0183752	0.596125	3.9318	1.37864	0.574062	0.575485	1	1	1	1	1	0.44006	0.0473813	0.240333	0.448649	0.448087	0.315207	0.839167	0.403239	0.890478	0.490503
ITPK1-AS1	2.11762	173.041	-78.5203	0.280404	-2.61665	-0.0323647	-0.21902	-0.0117701	0.254729	0.046441	2.82215	0.0397398	0.804339	0.124066	0.616034	0.0612301	0.178694	0.203352	0.00900015	0.170981	0.575272	1	1	1	1	1	0.672498	0.652029	0.924419	0.679241	0.448172	0.407733	0.999885	0.743667	0.978388	0.490503
SOCS6	0.292029	248.744	-116.372	0.691202	-0.598815	-0.0385277	-0.438319	-0.0533089	0.170953	0.0263353	1.42365	0.0194748	0.426205	0.0645756	0.315852	0.03475	3.52345	0.484227	0.681494	0.292945	0.574336	1	1	1	1	1	0.0605065	0.486514	0.409073	0.58834	0.448541	0.071949	0.999885	0.532325	0.951799	0.490846
RPL22	0.184578	379.469	-181.735	1.26011	1.23803	-0.0137045	-0.364047	-0.0104301	-0.0887637	0.0169422	1.18997	0.0122943	0.335271	0.0534742	0.266091	0.0223716	0.697703	0.607709	0.0380438	0.111278	0.573516	1	1	1	1	1	0.403557	0.435652	0.845355	0.738694	0.448865	0.29692	0.999885	0.726971	0.986052	0.491014
COPS4	0.0528607	370.997	-177.498	1.55364	0.565519	-0.01245	-0.0239037	-0.0370415	0.0904087	0.0129801	0.801119	0.0100921	0.227947	0.0356343	0.177308	0.0171382	0.949485	0.446318	1.08054	0.259996	0.573623	1	1	1	1	1	0.329851	0.504089	0.298577	0.610123	0.448823	0.258507	0.999885	0.452895	0.961609	0.491014
SNAPC4	0.0831761	219.742	-101.871	0.650225	0.416778	-0.0296488	-0.341894	0.0363145	-0.149276	0.0250661	1.41226	0.0188775	0.425466	0.0626433	0.314432	0.0330976	1.92343	0.137756	0.336056	0.225386	0.573561	1	1	1	1	1	0.165479	0.710522	0.562115	0.634967	0.448847	0.15806	0.999885	0.617219	0.969624	0.491014
ZNF195	0.0777517	275.569	-129.785	0.900029	0.632262	-0.0232009	-0.2498	0.0157256	-0.0956339	0.0198109	1.14848	0.0149153	0.341061	0.0509525	0.255464	0.0261776	1.87358	0.0707423	0.0952541	0.140141	0.572731	1	1	1	1	1	0.171066	0.790259	0.757601	0.708141	0.449176	0.161917	0.999885	0.699098	0.980617	0.49123
AOPEP	0.20367	213.559	-98.7795	0.591976	0.509644	-0.0514618	0.0580755	0.0504513	-0.190863	0.0275141	1.5482	0.0234999	0.410942	0.0672959	0.343596	0.0363562	4.98568	0.858621	0.56204	0.308564	0.572733	1	1	1	1	1	0.0255579	0.354125	0.453439	0.578563	0.449175	0.0356969	0.999885	0.557968	0.948178	0.49123
UFL1	0.056553	401.867	-192.934	1.58635	0.679885	-0.0194489	-0.0422557	-0.00224875	0.0520435	0.0130522	0.830565	0.0101212	0.228586	0.0363952	0.183182	0.0172658	3.33962	0.226901	0.00381763	0.0807175	0.571475	1	1	1	1	1	0.0676301	0.633831	0.950732	0.776327	0.449673	0.0788934	0.999885	0.749538	0.990905	0.491282
PLEKHA5	0.234176	133.406	-58.7028	0.282719	0.591292	-0.0346569	-0.270521	0.0301059	-0.34872	0.0395166	2.35785	0.0320589	0.69367	0.107108	0.533404	0.0523	0.610488	0.0547513	0.0790054	0.427408	0.570895	1	1	1	1	1	0.434604	0.814993	0.77865	0.513264	0.449904	0.312553	0.999885	0.706628	0.920362	0.491282
DBP	0.198195	446.369	-215.184	1.57871	0.255748	0.00491991	0.331718	-0.0338309	0.10725	0.0142382	1.26322	0.0118208	0.320427	0.0557487	0.279572	0.0188305	1.2776	3.56698	0.368263	0.147166	0.571728	1	1	1	1	1	0.258345	0.0589393	0.543953	0.701258	0.449573	0.218357	0.936093	0.608362	0.98045	0.491282
POGK	0.0985717	736.467	-360.233	3.20472	2.74082	-0.020875	0.115497	0.0296569	-0.0968977	0.00791349	0.0131505	0.00555022	0.21262	0.00888649	0.0112947	0.0104722	15.7781	0.802389	11.1376	73.6	0.571033	1	1	1	1	1	7.12e-05	0.37038	0.000845962	9.57e-18	0.449849	0.000272104	0.999885	0.0104382	1.98e-16	0.491282
SHPRH	0.432686	270.092	-127.046	0.690262	2.18916	-0.0494508	0.168497	0.186844	-0.614199	0.0247343	1.60393	0.0217723	0.399572	0.0690489	0.35525	0.0327308	5.5635	1.42802	7.32228	2.98916	0.571065	1	1	1	1	1	0.0183388	0.232088	0.00681049	0.0838236	0.449836	0.0272316	0.999885	0.0518253	0.496307	0.491282
SETBP1	0.574626	359.87	-171.935	0.883106	3.1934	-0.0634621	-0.259981	0.176387	-0.669962	0.0250478	1.91963	0.0191587	0.475312	0.0827005	0.425463	0.0331056	12.3515	0.0261098	4.54902	2.47957	0.572451	1	1	1	1	1	0.000440624	0.871632	0.0329375	0.115334	0.449287	0.00125979	0.999885	0.135191	0.574608	0.491282
RP9	0.0978715	202.074	-93.037	0.578208	-0.625567	-0.0118771	-0.362538	-0.0455706	0.0745992	0.025544	1.54272	0.0190615	0.477231	0.0695514	0.343108	0.0337937	0.055775	0.0844728	0.429298	0.0472722	0.571359	1	1	1	1	1	0.813303	0.771325	0.512334	0.82788	0.449719	0.454608	0.999885	0.591733	0.995978	0.491282
ATP5MG	0.132728	587.081	-285.54	2.69693	2.03655	-0.0137131	-0.0263653	-0.0286088	0.0127227	0.0100511	0.759002	0.00778143	0.199937	0.0338217	0.168459	0.0132934	2.65142	0.208475	0.715502	0.00570384	0.571682	1	1	1	1	1	0.103457	0.647965	0.397623	0.939798	0.449591	0.1102	0.999885	0.524016	0.999222	0.491282
MAGEF1	0.276577	396.62	-190.31	1.27388	0.0461232	-0.0149634	-0.149549	-0.0726414	0.178684	0.0178336	1.51857	0.0134658	0.393969	0.0686892	0.337821	0.0235761	0.683391	0.00583431	1.11839	0.279768	0.57218	1	1	1	1	1	0.408422	0.939115	0.290266	0.596853	0.449394	0.299365	0.999885	0.446862	0.954581	0.491282
RPL10P16	0.147547	119.716	-51.8581	0.246395	-1.2027	-0.0193932	-0.528195	-0.0321763	-0.00375204	0.0416549	2.50591	0.0319997	0.797863	0.113516	0.559642	0.0550704	0.0408513	0.0188064	0.080345	4.49e-05	0.57213	1	1	1	1	1	0.839825	0.890923	0.77683	0.994651	0.449414	0.462724	0.999885	0.705891	0.999893	0.491282
CEP63	0.182483	466.464	-225.232	1.82316	1.66119	-0.0345183	-0.0107603	-0.0209788	-0.0322801	0.0137605	0.999592	0.0111427	0.252716	0.0443173	0.221287	0.0181945	11.1383	0.295172	0.224085	0.0212793	0.571989	1	1	1	1	1	0.000845623	0.586925	0.635945	0.884021	0.44947	0.00217397	0.999885	0.653497	0.998391	0.491282
PLCXD2	0.383999	152.369	-68.1845	0.302505	1.31903	-0.050886	-0.0895069	0.144074	-0.573515	0.0380551	2.25917	0.0329769	0.6009	0.097495	0.505638	0.0503477	1.9276	0.266097	2.18378	1.2865	0.571302	1	1	1	1	1	0.165022	0.605962	0.139472	0.256694	0.449742	0.157756	0.999885	0.30099	0.752983	0.491282
IGLV3-9	1.50773	299.395	-141.698	0.634108	1.0636	-0.0341128	-0.206993	1.59e-05	-0.207979	-0.0387888	0.0111739	0.00998418	0.637674	0.0108803	0.0109578	0.0513458	13.2211	0.756555	2.12e-06	360.238	0.570695	1	1	1	1	1	0.000276817	0.384409	0.998837	2.5e-80	0.449983	0.000856792	0.999885	0.758567	7.44e-79	0.491307
SAMD4A	0.451388	116.069	-50.0343	0.206496	1.22184	-0.0505028	0.250049	0.0680049	-0.568242	0.0458095	2.86053	0.0433757	0.735745	0.128303	0.651673	0.0606608	0.799523	1.45898	0.280934	0.760339	0.57029	1	1	1	1	1	0.371236	0.227093	0.59609	0.383222	0.450144	0.280745	0.999885	0.634714	0.858007	0.49133
DESI2	0.0204426	258.288	-121.144	0.928347	0.329345	-0.018629	-0.196383	-0.00889227	-0.0236578	0.0189518	1.12565	0.0144801	0.332181	0.0502007	0.250175	0.0251041	1.08537	0.00314668	0.0313766	0.00894254	0.569914	1	1	1	1	1	0.297499	0.955266	0.859403	0.92466	0.450293	0.240725	0.999885	0.728873	0.999222	0.49133
CYP1B1-AS1	0.369995	139.306	-61.6529	0.288617	-2.35376	-0.0434832	-0.176351	-0.0567833	0.279678	0.0398246	2.3403	0.0344413	0.642684	0.103805	0.51411	0.0527589	1.0332	0.140008	0.299231	0.29594	0.569784	1	1	1	1	1	0.309407	0.708273	0.584365	0.586439	0.450345	0.24721	0.999885	0.629001	0.950243	0.49133
GSN-AS1	1.59924	158.058	-71.0288	0.258302	0.400439	-0.0205027	-0.864667	0.208178	-0.542969	0.0465712	2.72098	0.0353752	0.921337	0.119911	0.601835	0.0616918	0.0321442	0.313673	3.01404	0.813945	0.569877	1	1	1	1	1	0.857712	0.575435	0.0825463	0.366956	0.450308	0.467634	0.999885	0.223776	0.845516	0.49133
IGKV1-12	1.26323	495.865	-239.932	1.36848	0.988593	-0.0441506	-0.695865	-0.0739061	0.0931459	0.0310748	2.94012	0.0209752	0.751274	0.132725	0.654436	0.041154	3.99209	0.386273	0.310067	0.0202579	0.570156	1	1	1	1	1	0.0457144	0.534265	0.577639	0.886819	0.450197	0.0574647	0.999885	0.625822	0.998391	0.49133
MGC12916	0.582818	91.0019	-37.501	0.13771	-1.80515	-0.0228096	-0.505311	0.0977697	-0.169226	0.0536064	3.51636	0.0454678	1.05146	0.14921	0.769377	0.0709922	0.000456992	0.0172675	0.429349	0.0483786	0.57018	1	1	1	1	1	0.982945	0.895454	0.512309	0.825909	0.450187	0.499581	0.999885	0.591733	0.995643	0.49133
OASL	0.961912	698.668	-341.334	2.26488	1.73546	-0.0772104	0.0185838	-0.0785383	0.183662	0.0204427	2.55313	0.0181113	0.577497	0.113655	0.564453	0.027108	25.2875	0.13269	0.477512	0.105872	0.568696	1	1	1	1	1	4.94e-07	0.715659	0.489552	0.744893	0.450778	4.12e-06	0.999885	0.577988	0.987248	0.491564
GPR55	0.452321	132.979	-58.4895	0.258481	-4.93258	-0.0195964	-0.768635	-0.21182	0.873091	0.0428032	2.50833	0.031605	0.796389	0.1122	0.543977	0.0567602	0.0575524	0.364	3.56413	2.57607	0.568675	1	1	1	1	1	0.810407	0.546293	0.0590408	0.10849	0.450786	0.453336	0.999885	0.18638	0.555436	0.491564
SMN2	0.90451	78.2672	-31.1336	0.0903027	-0.475019	-0.0178686	1.97626	0.278547	-0.791022	-0.073114	4.58843	0.0646328	0.952201	0.176017	0.985349	0.0969425	1.09582	4.55447	2.5043	0.644461	0.568817	1	1	1	1	1	0.295184	0.032833	0.113536	0.4221	0.450729	0.23941	0.725478	0.269551	0.876335	0.491564
SCARNA7	4.79341	88.6221	-36.3111	0.165624	16.9775	-1.13683	-0.695058	0.852284	-3.96853	0.50768	7.41036	0.439612	1.33902	0.380142	1.76897	0.673004	7.85653	0.0580702	5.02662	5.0329	0.569043	1	1	1	1	1	0.00506375	0.809572	0.0249605	0.0248702	0.45064	0.00949735	0.999885	0.116053	0.262349	0.491564
MRPS10	0.0504218	599.796	-291.898	2.37473	1.79809	-0.0142228	0.473025	0.020064	-0.0618976	-0.00931787	0.94772	0.00775918	0.221424	0.0419194	0.209414	0.0123585	8.79873	4.08984	0.22909	0.0873645	0.568465	1	1	1	1	1	0.00301441	0.0431418	0.6322	0.767555	0.45087	0.00620385	0.806814	0.651942	0.989894	0.491593
ASF1A	0.28191	265.23	-124.615	0.79942	-0.189593	0.0117842	0.338716	0.00619907	-0.0344222	-0.0216183	1.36385	0.0158708	0.386032	0.0599084	0.301678	0.0286797	0.151548	0.226853	0.0107072	0.0130194	0.568189	1	1	1	1	1	0.697061	0.633867	0.917585	0.909156	0.450979	0.415613	0.999885	0.742972	0.998742	0.491595
APEX2	0.12986	410.336	-197.168	1.63391	0.420672	-0.0102519	-0.0490133	-0.0245525	0.113842	0.0135902	0.912188	0.0105915	0.257652	0.0403444	0.201204	0.0180318	0.421669	0.209073	0.37036	0.320131	0.568035	1	1	1	1	1	0.516105	0.647495	0.542808	0.571529	0.451041	0.34772	0.999885	0.608188	0.945129	0.491595
TMEM191A	0.222826	147.793	-65.8966	0.331221	-1.86385	-0.00695627	-0.513793	-0.061896	0.189372	0.0347967	2.15138	0.0261431	0.689538	0.0965365	0.475872	0.0461634	0.0392651	0.0669612	0.411095	0.158362	0.568171	1	1	1	1	1	0.842924	0.795814	0.521414	0.690669	0.450987	0.463514	0.999885	0.596052	0.979684	0.491595
TDP1	0.0744261	302.502	-143.251	1.06782	0.373102	-0.00877276	-0.161315	0.00816101	-0.0274265	0.0167848	1.0435	0.0128542	0.30921	0.0457474	0.23064	0.0222926	0.0914202	0.00349388	0.031824	0.0141407	0.566908	1	1	1	1	1	0.762379	0.952865	0.858415	0.905343	0.45149	0.437285	0.999885	0.7284	0.998742	0.491914
CEP192	0.339106	399.373	-191.687	1.13805	4.45232	-0.0595801	-0.0074557	0.219221	-0.899986	0.0199708	1.59385	0.0163564	0.386706	0.0703104	0.356075	0.0265258	16.1943	0.193966	9.7213	6.38834	0.566831	1	1	1	1	1	5.72e-05	0.659636	0.00182145	0.0114873	0.451521	0.000225182	0.999885	0.0193498	0.144457	0.491914
TRDMT1	0.0529528	166.077	-75.0386	0.446221	-0.418565	-0.0292839	-0.200994	0.027314	-0.0884905	0.0300143	1.79383	0.0244428	0.51694	0.0787307	0.397502	0.0398626	0.868786	0.0523838	0.12036	0.049558	0.566927	1	1	1	1	1	0.351292	0.818966	0.728645	0.823834	0.451483	0.26993	0.999885	0.68842	0.994964	0.491914
TAGAP	0.293825	993.211	-488.606	4.43644	2.94859	-0.0246363	0.230254	-0.0587204	0.157246	-0.010901	1.09515	0.00841355	0.266859	0.0485421	0.242243	0.0144804	17.1226	0.309654	1.46333	0.421365	0.566731	1	1	1	1	1	3.5e-05	0.577893	0.226402	0.516257	0.451561	0.00015013	0.999885	0.390892	0.921423	0.491914
ARG2	0.605759	122.422	-53.2108	0.21911	1.1401	-0.0185272	-0.784701	0.11453	-0.597744	0.0470343	2.72565	0.0334996	0.958212	0.12165	0.617111	0.0624959	0.0300178	0.140841	0.886372	0.938218	0.566404	1	1	1	1	1	0.86245	0.707446	0.346462	0.332737	0.451692	0.469016	0.999885	0.488962	0.819847	0.491994
TULP3	0.155944	198.108	-91.0539	0.540051	-0.218285	-0.0119017	-0.038654	0.015485	-0.0958128	0.0252643	1.64405	0.0208459	0.469486	0.072006	0.364382	0.0335889	0.0169698	0.521917	0.046247	0.0691407	0.565748	1	1	1	1	1	0.896354	0.470025	0.829727	0.792592	0.451953	0.477272	0.999885	0.722036	0.992019	0.492156
OGFRL1	0.197344	1069.32	-526.661	4.86451	3.12653	-0.0281184	0.0121174	-0.0755026	0.204246	0.00900939	1.06855	0.0070771	0.253065	0.0474327	0.236451	0.0119768	19.1427	0.18425	2.53378	0.746152	0.565859	1	1	1	1	1	1.21e-05	0.667746	0.111433	0.387697	0.451909	6.14e-05	0.999885	0.266645	0.86007	0.492156
FBXL17	0.117678	310.424	-147.212	1.04596	0.811086	-0.0218647	-0.126275	0.0474762	-0.135587	0.0179194	1.11929	0.013918	0.314898	0.048879	0.247977	0.0238296	1.94785	0.0357487	0.943423	0.298959	0.565479	1	1	1	1	1	0.162818	0.850035	0.331399	0.584536	0.452061	0.156177	0.999885	0.477961	0.950157	0.492211
RBMS2	0.325274	199.777	-91.8885	0.489084	0.212024	-0.0635355	-0.163055	0.0673639	-0.171924	0.0323116	1.71071	0.0267884	0.468342	0.0751432	0.37966	0.0429915	5.93933	0.0500575	0.803667	0.205061	0.564874	1	1	1	1	1	0.0148067	0.822963	0.369999	0.650667	0.452303	0.0228181	0.999885	0.506425	0.974141	0.492268
GRK3	0.186718	566.277	-275.139	1.99044	2.06577	-0.0406095	0.115773	0.0261598	-0.115004	0.0125756	1.1385	0.0106786	0.275499	0.050477	0.252584	0.0167357	18.6384	0.876716	0.268586	0.207308	0.564638	1	1	1	1	1	1.58e-05	0.349103	0.604282	0.648885	0.452397	7.66e-05	0.999885	0.638358	0.974035	0.492268
NIT1	0.0571807	330.737	-157.369	1.37118	0.180222	-0.0125338	-0.00676349	-0.0342349	0.113994	0.0141461	0.889294	0.0112569	0.250938	0.0392709	0.19623	0.0188237	0.685822	0.601228	0.759971	0.337467	0.564755	1	1	1	1	1	0.407589	0.43811	0.383338	0.561295	0.452351	0.298888	0.999885	0.515328	0.941701	0.492268
COA6-AS1	0.122725	103.844	-43.9221	0.202166	-2.41002	-0.0316516	-0.725102	-0.0660465	0.22884	0.0488752	2.75649	0.0373389	0.902912	0.124799	0.610413	0.0650262	0.256995	0.132573	0.280079	0.140545	0.564937	1	1	1	1	1	0.612192	0.715779	0.596649	0.70774	0.452278	0.385864	0.999885	0.634847	0.980617	0.492268
DICER1-AS1	0.115725	130.473	-57.2365	0.296146	-1.14777	-0.0305091	-0.278436	0.00907351	-0.0214126	0.037837	2.28282	0.0314109	0.666216	0.100531	0.50535	0.0503359	0.412085	0.0371966	0.0081461	0.00179538	0.565038	1	1	1	1	1	0.520913	0.847065	0.928084	0.966202	0.452237	0.349888	0.999885	0.744505	0.999222	0.492268
KLHL42	0.0956071	305.841	-144.921	1.04576	1.588	-0.0142923	0.0401556	0.0744386	-0.321155	0.0167434	1.07331	0.0135818	0.301563	0.046822	0.239035	0.0222891	0.561274	1.0211	2.52753	1.80513	0.564293	1	1	1	1	1	0.453747	0.312258	0.111875	0.179094	0.452536	0.321315	0.999885	0.267445	0.674198	0.492295
MRPL13	0.122915	386.755	-185.378	1.52063	0.403999	-0.0119864	-0.0945857	-0.0574354	0.142481	0.0138305	0.852895	0.0106495	0.246879	0.0382365	0.188848	0.0184101	0.717013	0.0630076	2.25633	0.569233	0.564365	1	1	1	1	1	0.397125	0.801804	0.133069	0.450564	0.452507	0.293661	0.999885	0.29451	0.890478	0.492295
DLG3	0.33715	109.038	-46.5189	0.192945	-1.21552	-0.0168852	-0.38572	0.0466194	-0.149006	0.0447985	2.90085	0.0369001	0.880385	0.125988	0.64209	0.0596557	0.000145543	0.0410658	0.136923	0.0538534	0.563929	1	1	1	1	1	0.990374	0.839411	0.71136	0.816489	0.452682	0.50145	0.999885	0.681783	0.99464	0.492392
MED25	0.53972	774.984	-379.492	3.55917	3.0227	0.0115102	-0.0836018	0.0606662	-0.179637	-0.0146862	2.10719	0.0109161	0.297861	0.0959609	0.47872	0.0195612	0.577524	1.24513	0.399673	0.140808	0.563675	1	1	1	1	1	0.447284	0.264485	0.527258	0.707479	0.452783	0.318721	0.999885	0.599764	0.980617	0.492441
THUMPD3	0.0574715	292.872	-138.436	1.02095	0.770643	-0.0352815	-0.172118	0.00827212	-0.0672407	0.0187022	1.04514	0.0144625	0.300075	0.0465393	0.23258	0.0249218	6.07007	0.00366479	0.0315933	0.0835837	0.563151	1	1	1	1	1	0.0137492	0.951728	0.858923	0.772498	0.452993	0.02152	0.999885	0.728659	0.990016	0.492607
PRICKLE1	0.396784	88.6219	-36.311	0.14183	-2.62215	-0.0433609	-0.284877	0.0468931	0.0556009	0.0553128	3.42558	0.0504681	0.950961	0.145143	0.745824	0.0737182	0.223587	0.119881	0.104382	0.00555765	0.562992	1	1	1	1	1	0.63632	0.729163	0.746633	0.940573	0.453057	0.395235	0.999885	0.694656	0.999222	0.492615
AIMP2	0.0752138	164.802	-74.4009	0.43788	-0.982174	-0.0342242	-0.140928	-0.0304794	0.078354	0.0306818	1.81674	0.0255613	0.512017	0.0809917	0.402806	0.0409255	1.24397	0.144759	0.141622	0.0378382	0.562048	1	1	1	1	1	0.264707	0.703595	0.706673	0.845768	0.453436	0.222056	0.999885	0.680676	0.997932	0.492794
HARS2	0.0378467	199.867	-91.9333	0.614828	-0.621715	-0.023031	-0.135595	-0.0130609	0.0524101	0.0243517	1.48403	0.0197439	0.424414	0.0654866	0.328007	0.0324748	0.800686	0.111187	0.0397776	0.0255307	0.562294	1	1	1	1	1	0.370888	0.738797	0.841916	0.873052	0.453337	0.280633	0.999885	0.725834	0.997932	0.492794
ARMC7	0.0888765	160.719	-72.3596	0.425049	-0.0833881	-0.0294074	-0.293794	0.0194752	-0.144641	0.0315026	1.86354	0.0250904	0.552439	0.083119	0.416019	0.0420251	0.815182	0.000412679	0.054899	0.120881	0.561921	1	1	1	1	1	0.366593	0.983792	0.814748	0.728081	0.453487	0.278347	0.999885	0.718673	0.982786	0.492794
ZC4H2	0.147841	110.365	-47.1826	0.219865	-2.43433	-0.0265298	-0.492058	-0.0617433	0.22966	0.0443732	2.67184	0.0357356	0.820523	0.119454	0.589691	0.0592047	0.131187	0.00369695	0.267163	0.151678	0.561733	1	1	1	1	1	0.717205	0.951516	0.605241	0.696937	0.453563	0.422048	0.999885	0.638991	0.97998	0.492794
PYGO2	0.136547	547.064	-265.532	2.13153	0.978912	-0.00296972	0.120052	-0.0256221	0.0894175	0.0114172	1.07547	0.00919112	0.269622	0.0473838	0.237363	0.0152295	0.0265942	1.09754	0.292395	0.141913	0.562011	1	1	1	1	1	0.870458	0.294807	0.58869	0.706387	0.453451	0.471313	0.999885	0.630712	0.980617	0.492794
PRAF2	0.0955857	135.802	-59.9008	0.323886	-0.63638	-0.0338055	-0.527663	-0.0110534	-0.054448	0.0382509	2.14935	0.0292732	0.67589	0.097354	0.48061	0.0510345	0.782381	0.116502	0.0128909	0.0128345	0.561766	1	1	1	1	1	0.376414	0.73286	0.909604	0.909801	0.45355	0.283263	0.999885	0.740947	0.998742	0.492794
ZBTB25	0.176339	365.304	-174.652	1.08615	1.57781	-0.0219854	0.113007	0.0719197	-0.292986	0.0167886	1.41074	0.014259	0.350203	0.0616131	0.312114	0.0224077	1.9077	0.870129	1.36254	0.881183	0.561355	1	1	1	1	1	0.167219	0.35092	0.243098	0.347878	0.453715	0.159349	0.999885	0.405821	0.834963	0.492859
ZKSCAN1	0.140839	717.02	-350.51	2.74287	2.61293	-0.00784236	0.69531	0.1032	-0.265804	-0.00922004	0.00631765	0.00639123	0.29649	0.00633629	0.00664519	0.0123065	1.85461	5.00227	265.271	1599.96	0.561302	1	1	1	1	1	0.173248	0.0253141	1.22e-59	0	0.453736	0.163513	0.646366	5.76e-58	0	0.492859
ALKBH4	0.169912	350.279	-167.139	1.26537	0.998178	-0.0217936	0.1246	0.0477309	-0.131446	0.0158742	0.991432	0.0131933	0.272537	0.0431769	0.218898	0.0211934	2.29783	2.13492	1.22207	0.360588	0.561024	1	1	1	1	1	0.129555	0.143978	0.268955	0.54818	0.453848	0.131434	0.999885	0.427916	0.934039	0.492908
BLOC1S3	0.0770823	246.433	-115.217	0.825765	-0.0997298	-0.0282052	-0.0369978	-0.00270817	0.0229762	0.0206945	1.24318	0.0169848	0.345666	0.0547356	0.274833	0.0276338	2.31964	0.386184	0.00244801	0.00698907	0.560827	1	1	1	1	1	0.12775	0.534312	0.960539	0.933374	0.453927	0.129976	0.999885	0.751817	0.999222	0.492908
EIF1B-AS1	0.242201	80.0907	-32.0454	0.124381	-1.47889	-0.0275831	-0.353599	0.0517194	-0.188129	0.0563859	3.68586	0.0501024	1.08307	0.160259	0.817482	0.075307	0.00454265	0.123924	0.104151	0.0529609	0.560623	1	1	1	1	1	0.946264	0.724817	0.746904	0.817989	0.454009	0.490207	0.999885	0.694713	0.99464	0.492908
TRBV25-1	1.02829	56.7896	-20.3948	0.0582815	-3.3757	-0.00901481	-1.47917	-0.00797403	0.0761026	0.0898687	5.39679	0.0647329	2.20633	0.235811	1.18921	0.120011	0.101478	0.00768473	0.00114348	0.00409529	0.560762	1	1	1	1	1	0.750063	0.930145	0.973024	0.948975	0.453954	0.432781	0.999885	0.752788	0.999222	0.492908
TMEM107	0.0908904	295.404	-139.702	1.11638	0.581288	-0.0043803	-0.019636	-0.0187334	-0.0408467	0.0161085	1.05226	0.0128304	0.303213	0.0467456	0.233789	0.0215207	0.0177968	0.56291	0.160603	0.0305258	0.560273	1	1	1	1	1	0.893873	0.45309	0.688602	0.861302	0.45415	0.476989	0.999885	0.673951	0.997932	0.492938
PLCD1	0.139001	375.705	-179.853	1.38707	-0.22747	-0.00195466	0.0718857	-0.0123457	0.148044	0.0145785	1.00936	0.0115072	0.280456	0.044076	0.222167	0.0194751	0.118308	1.3256	0.0784556	0.444039	0.560356	1	1	1	1	1	0.730876	0.24959	0.779401	0.50518	0.454117	0.427313	0.999885	0.70681	0.915695	0.492938
ZBED3	0.326563	132.8	-58.3999	0.260435	-1.46251	-0.0487044	-0.372152	0.0146456	0.0390936	0.0427858	2.38301	0.0355859	0.697642	0.104861	0.526788	0.0571791	1.33254	3.69e-06	0.0195069	0.0055073	0.559919	1	1	1	1	1	0.248354	0.998468	0.888923	0.940842	0.454293	0.212114	0.999885	0.736348	0.999222	0.492972
PRSS36	0.181428	113.654	-48.8272	0.234914	-2.40003	-0.0296773	-0.0135891	-0.0770786	0.233731	0.0411906	2.661	0.0374873	0.719208	0.1183	0.587295	0.0550476	0.14733	0.60041	0.424521	0.158388	0.559911	1	1	1	1	1	0.7011	0.438422	0.51469	0.690645	0.454296	0.417069	0.999885	0.592737	0.979684	0.492972
ZNF618	0.455466	68.0331	-26.0165	0.0906022	0.713705	-0.0858997	-0.632221	0.177204	-0.704322	0.0808041	4.27689	0.0731844	1.2626	0.18728	0.966865	0.108016	0.822962	0.000149514	0.895288	0.530654	0.559616	1	1	1	1	1	0.364316	0.990244	0.344048	0.466332	0.454415	0.277001	0.999885	0.487289	0.897252	0.49304
H3C11	2.42871	63.9882	-23.9941	0.0866632	14.6923	-0.712805	-1.2496	0.637943	-3.52697	0.415045	6.88174	0.295519	1.63247	0.327387	1.66512	0.554964	5.66836	0.229198	3.79701	4.48654	0.559321	1	1	1	1	1	0.0172736	0.632119	0.0513441	0.0341628	0.454534	0.0259417	0.999885	0.172294	0.318764	0.493107
TMCC3	0.738223	483.863	-233.931	1.44515	-1.10908	-0.0571361	-0.489943	-0.134359	0.572587	0.0221074	2.02641	0.0181708	0.48228	0.0890514	0.444911	0.0295805	11.574	0.545515	2.27641	1.65629	0.558552	1	1	1	1	1	0.000668798	0.460156	0.131356	0.198105	0.454844	0.00178615	0.999885	0.292928	0.700537	0.493197
GTF3C3	0.0607121	447.104	-215.552	1.78368	1.71655	-0.0174791	0.0464364	0.0376045	-0.144961	0.011529	0.782203	0.00923153	0.211156	0.0342453	0.173254	0.0154252	3.26014	0.991473	1.20581	0.700065	0.558622	1	1	1	1	1	0.0709829	0.319383	0.272164	0.402762	0.454816	0.0820136	0.999885	0.430882	0.865526	0.493197
FUNDC2	0.246259	733.59	-358.795	3.72656	2.39534	0.000571115	-0.217869	-0.0416638	0.0866039	0.0102768	0.623727	0.00756843	0.188641	0.0277411	0.138464	0.0137487	0.347816	0.809461	2.25563	0.3912	0.558716	1	1	1	1	1	0.555352	0.36828	0.133129	0.531669	0.454778	0.363515	0.999885	0.29451	0.92649	0.493197
TCAIM	0.0808823	295.379	-139.689	1.12676	-0.0428399	-0.0189002	0.0217088	-0.0323221	0.106844	0.0165171	1.03369	0.0134785	0.286474	0.045723	0.228322	0.0220932	1.42704	0.8203	0.499725	0.218981	0.558922	1	1	1	1	1	0.232248	0.365093	0.479621	0.639818	0.454695	0.202481	0.999885	0.572089	0.969762	0.493197
SAAL1	0.0627815	167.263	-75.6316	0.447813	-0.876002	-0.0184044	-0.302218	-0.0185519	0.0353965	0.0292497	1.79402	0.0231011	0.539439	0.0797848	0.397658	0.039144	0.193008	5.22e-05	0.0540675	0.0079232	0.558356	1	1	1	1	1	0.660425	0.994234	0.816131	0.929072	0.454923	0.403601	0.999885	0.718884	0.999222	0.493221
PAIP1	0.119688	558.865	-271.433	2.47601	1.08607	-0.0121301	-0.151228	-0.0742898	0.202752	0.0104126	0.809502	0.00795214	0.213625	0.0362655	0.179397	0.0139377	1.79307	0.0952693	4.19635	1.27732	0.558129	1	1	1	1	1	0.180553	0.757582	0.040511	0.258398	0.455015	0.168672	0.999885	0.152956	0.754594	0.493259
C20orf96	0.212644	122.664	-53.3322	0.250119	0.123306	-0.0347519	-0.594074	0.025519	-0.273505	0.0435658	2.48565	0.0333389	0.795281	0.113099	0.560442	0.0583518	0.561721	0.0853667	0.0509105	0.238161	0.557422	1	1	1	1	1	0.453568	0.770152	0.821487	0.625538	0.455301	0.321257	0.999885	0.720499	0.967571	0.493507
NME4	0.481852	728.525	-356.262	3.13434	0.761404	-0.00325446	-0.77814	-0.120265	0.421061	0.0150433	1.08611	0.0110473	0.308222	0.0485984	0.239897	0.0201676	0.0185487	7.32393	6.12401	3.08065	0.55639	1	1	1	1	1	0.891668	0.00680423	0.0133358	0.0792289	0.455719	0.476659	0.268296	0.0802797	0.48243	0.493898
FASN	0.524525	264.474	-124.237	0.543004	7.18782	-0.114211	-0.262872	0.367468	-1.66494	0.0292043	0.00448551	0.00445467	0.465351	0.00456075	0.00448086	0.039177	657.296	0.0619785	6491.81	138062	0.555688	1	1	1	1	1	5.79e-145	0.803396	0	0	0.456003	2.55e-142	0.999885	0	0	0.494082
AKT1S1	0.598972	454.419	-219.21	1.68735	1.38529	0.0268997	-0.143283	0.0717859	-0.202815	-0.0182202	1.05289	0.0124838	0.344927	0.0473318	0.235991	0.0244409	4.27748	2.22884	2.30023	0.738604	0.555744	1	1	1	1	1	0.0386206	0.135456	0.129355	0.390108	0.45598	0.0502506	0.999885	0.290954	0.860844	0.494082
ZNF638	0.103842	568.161	-276.081	2.32978	2.96776	-0.031241	0.0247744	0.0811832	-0.304129	0.0104195	0.846065	0.00845115	0.210931	0.037131	0.18749	0.0139833	16.5925	0.433405	4.78033	2.63124	0.55523	1	1	1	1	1	4.63e-05	0.510323	0.0287866	0.10478	0.456189	0.000189522	0.999885	0.125574	0.546892	0.494222
SP140	0.200759	365.54	-174.77	1.15	0.896235	-0.0216006	-0.113526	0.00188274	-0.0650488	0.0172691	1.26413	0.0137541	0.336316	0.0553693	0.2798	0.0231924	1.96453	0.0335697	0.00115622	0.0540485	0.554433	1	1	1	1	1	0.161029	0.854625	0.972875	0.816163	0.456512	0.15495	0.999885	0.752788	0.99464	0.49451
MMGT1	0.169895	374.29	-179.145	1.27264	1.39865	-0.0267267	-0.232232	0.0456797	-0.172475	0.016828	1.27947	0.0128335	0.329138	0.0560304	0.283852	0.02261	4.07667	0.0965806	0.664657	0.369206	0.553942	1	1	1	1	1	0.0434793	0.755972	0.414921	0.543437	0.456711	0.0551804	0.999885	0.536568	0.932512	0.494664
PCM1	0.29418	704.356	-344.178	2.98626	3.96434	-0.0232485	-0.0271275	0.138347	-0.467082	0.0122301	1.33604	0.00961758	0.322254	0.0590456	0.296186	0.0164374	5.96726	0.0981694	5.48986	2.48689	0.553597	1	1	1	1	1	0.0145739	0.754038	0.0191271	0.114798	0.456852	0.0225225	0.999885	0.0993232	0.57294	0.494722
ZNF527	0.209907	116.28	-50.1401	0.184398	1.71252	-0.0109069	1.4235	0.235691	-0.947766	-0.0440352	2.97218	0.0394953	0.65823	0.122643	0.662635	0.0591873	1.08354	5.14776	3.69318	2.04576	0.553531	1	1	1	1	1	0.297907	0.0232763	0.0546354	0.152631	0.456879	0.240937	0.615791	0.179146	0.638465	0.494722
OTUD4	0.176198	318.722	-151.361	0.921824	2.45694	-0.0502572	0.0100164	0.134634	-0.51376	0.0199622	1.22457	0.0168906	0.315832	0.0533535	0.272934	0.0268516	10.3859	0.448376	6.36773	3.54327	0.552686	1	1	1	1	1	0.00126984	0.503107	0.0116214	0.0597876	0.457222	0.00304078	0.999885	0.0732445	0.423987	0.495009
LINC01011	0.538151	215.127	-99.5637	0.509335	-3.45543	-0.0251763	-0.694684	-0.234474	0.795473	0.0313734	1.79555	0.0226519	0.556668	0.0815981	0.394112	0.0422044	0.711005	1.08029	8.25712	4.0739	0.552598	1	1	1	1	1	0.39911	0.298632	0.00405924	0.0435506	0.457258	0.294634	0.999885	0.0355865	0.361081	0.495009
AMZ2P1	0.0839076	201.958	-92.9789	0.608781	-1.11601	-0.0174112	-0.32314	-0.0764648	0.210178	0.0247886	1.50312	0.0191506	0.452318	0.0680246	0.333161	0.0333512	0.346003	0.059552	1.26355	0.397985	0.552434	1	1	1	1	1	0.556385	0.807205	0.260981	0.528132	0.457325	0.36401	0.999885	0.421263	0.925415	0.49502
RELCH	0.149108	602.316	-293.158	2.03024	4.21194	-0.0391025	0.631625	0.172752	-0.678389	-0.0129686	1.36393	0.0104405	0.316159	0.0602032	0.302725	0.0174758	27.2705	3.45695	8.23388	5.02183	0.550698	1	1	1	1	1	1.77e-07	0.0629863	0.00411155	0.0250298	0.458033	1.7e-06	0.948967	0.0359817	0.263531	0.495724
PPCDC	0.206678	363.234	-173.617	1.27785	1.69143	-0.0303423	-0.025115	0.016673	-0.187459	0.0164113	1.0047	0.0134987	0.277694	0.0447148	0.224052	0.0221242	5.14989	0.388889	0.139035	0.700026	0.550237	1	1	1	1	1	0.0232479	0.532884	0.709243	0.402775	0.458221	0.0330708	0.999885	0.681377	0.865526	0.495865
ABCC2	0.304744	108.115	-46.0576	0.201715	-0.292527	-0.0431159	-0.383925	0.0837018	-0.313421	0.0473497	2.8223	0.0404113	0.8295	0.12358	0.629488	0.0638617	0.595275	0.00994577	0.45875	0.247902	0.549735	1	1	1	1	1	0.440386	0.92056	0.498209	0.618556	0.458426	0.315372	0.999885	0.583837	0.963885	0.495903
ASTE1	0.107682	227.595	-105.797	0.672009	-0.480456	-0.0115785	-0.213186	7.27e-05	0.0260334	0.022331	1.41393	0.0176451	0.419115	0.0621097	0.312192	0.0301242	0.0740147	0.00457036	1.37e-06	0.00695376	0.549519	1	1	1	1	1	0.785579	0.946101	0.999066	0.933542	0.458514	0.44498	0.999885	0.758678	0.999222	0.495903
BCKDHB	0.145636	168.321	-76.1603	0.422022	-1.79624	-0.000226525	-0.412604	-0.0561722	0.206095	0.0290649	1.88098	0.0222773	0.592922	0.0831905	0.413938	0.0392044	0.252506	0.0375408	0.455928	0.247892	0.549627	1	1	1	1	1	0.615316	0.846368	0.499533	0.618563	0.45847	0.387217	0.999885	0.584659	0.963885	0.495903
NSL1	0.0522077	423.206	-203.603	1.86852	0.690358	-0.0117547	-0.0410164	-0.0419556	0.131074	0.0110529	0.693128	0.00871094	0.197866	0.0308281	0.153195	0.0149172	1.27574	0.245834	1.8522	0.732062	0.549004	1	1	1	1	1	0.258694	0.620024	0.173528	0.392216	0.458725	0.21858	0.999885	0.339028	0.86274	0.495903
CNPY3-GNMT	0.275684	107.81	-45.9052	0.203257	-1.27043	-0.0410743	-0.286775	-0.0128244	-0.0330543	0.0467892	2.82844	0.0407499	0.81092	0.126592	0.630528	0.0631542	0.480294	0.0696077	0.0102627	0.00274818	0.548892	1	1	1	1	1	0.488289	0.791909	0.919309	0.958192	0.458771	0.336434	0.999885	0.743107	0.999222	0.495903
ZMAT1	0.381303	280.961	-132.48	0.683242	2.99658	-0.0457362	-0.222774	0.175567	-0.726219	0.0245407	1.74854	0.0208346	0.449746	0.077323	0.392993	0.0331186	4.92902	0.00440914	5.15548	3.41481	0.549071	1	1	1	1	1	0.0264094	0.947058	0.0231731	0.064614	0.458698	0.0366594	0.999885	0.110997	0.433748	0.495903
PEAK3	0.794704	576.28	-280.14	1.87744	2.005	-0.034098	0.367334	0.136637	-0.274065	0.0198047	1.65613	0.0168852	0.409343	0.0716349	0.361772	0.0267253	4.00112	2.90839	3.6382	0.573901	0.54915	1	1	1	1	1	0.04547	0.0881198	0.0564681	0.448713	0.458665	0.0572228	0.999885	0.182029	0.890478	0.495903
RPF2	0.0745714	288.304	-136.152	0.992414	-0.0707923	-0.024581	-0.137345	-0.0399581	0.11164	0.0181739	1.0842	0.0143542	0.311306	0.04853	0.240324	0.0245187	2.49083	0.0189492	0.677935	0.215797	0.549417	1	1	1	1	1	0.114511	0.890512	0.410299	0.642262	0.458556	0.119518	0.999885	0.533199	0.971767	0.495903
TFAP2E-AS1	0.180621	245.667	-114.834	0.738092	1.26193	-0.00763549	-0.42343	0.0464333	-0.307605	0.0223493	1.34898	0.0163444	0.43745	0.0603439	0.302462	0.0301538	0.0056997	0.387849	0.592096	1.03429	0.549344	1	1	1	1	1	0.93982	0.533432	0.44161	0.309153	0.458586	0.488858	0.999885	0.551771	0.799352	0.495903
PCBD1	0.128473	260.415	-122.208	0.849476	0.461776	-0.00450119	-0.116122	-0.0147434	-0.0833321	0.0191895	1.24801	0.0151715	0.370407	0.0557939	0.278169	0.0259229	0.0294497	0.13894	0.0698266	0.0897442	0.547973	1	1	1	1	1	0.863745	0.709337	0.791589	0.764503	0.459147	0.469411	0.999885	0.710724	0.989782	0.496248
TAF4	0.20207	251.411	-117.706	0.676868	2.85441	-0.0556536	-0.220845	0.147913	-0.656232	0.0254694	1.39717	0.0201232	0.389624	0.0614654	0.315106	0.0344187	8.28755	0.00765488	5.791	4.33712	0.547581	1	1	1	1	1	0.00399177	0.93028	0.0161084	0.0372898	0.459308	0.00784697	0.999885	0.09091	0.334586	0.49636
OXTR	0.745571	56.3361	-20.168	0.0610723	-2.22764	-0.0385779	-1.38084	-0.0125353	-0.0681799	0.0919333	5.18234	0.0706931	2.01394	0.235555	1.16051	0.124283	0.0222572	0.0285439	0.00283193	0.00345153	0.547168	1	1	1	1	1	0.881405	0.865836	0.95756	0.953151	0.459477	0.474806	0.999885	0.751135	0.999222	0.496481
AMMECR1L	0.0618653	306.327	-145.163	1.08532	1.42806	-0.0255398	-0.0423402	0.0388886	-0.222049	0.0168103	1.02055	0.0135093	0.288697	0.0452226	0.227971	0.0227309	3.2635	0.307675	0.739491	0.948726	0.546911	1	1	1	1	1	0.0708379	0.57911	0.389824	0.330044	0.459583	0.0818891	0.999885	0.518762	0.817522	0.496533
PUDP	0.184455	392.473	-188.236	1.41353	-0.748153	-0.0320196	0.0653056	-0.073972	0.363601	0.0155848	1.17175	0.0125992	0.296868	0.051104	0.257891	0.021091	6.91073	0.720184	2.0952	1.98781	0.546016	1	1	1	1	1	0.00856799	0.396083	0.147762	0.15857	0.45995	0.0145562	0.999885	0.310491	0.64669	0.496868
JAGN1	0.0631245	309.737	-146.869	1.19067	0.132661	-0.0182958	-0.112803	-0.0320606	0.0981891	0.0158588	0.968961	0.0125356	0.279725	0.043212	0.214474	0.0214689	1.60528	0.0397378	0.55047	0.209594	0.545656	1	1	1	1	1	0.205157	0.841994	0.458126	0.647086	0.460098	0.185362	0.999885	0.560471	0.973926	0.496966
ZNF275	0.232043	145.948	-64.974	0.311706	0.110216	-0.0517253	-0.338512	0.0939641	-0.291881	0.038524	2.16318	0.0320792	0.623497	0.0940768	0.480812	0.0522081	2.16278	0.0014573	0.997605	0.368521	0.544485	1	1	1	1	1	0.141389	0.969548	0.317891	0.543811	0.46058	0.140135	0.999885	0.467543	0.932591	0.497351
TMEM128	0.108406	364.436	-174.218	1.38157	-0.0537766	-0.00865867	-0.0456371	-0.0873036	0.223174	0.0139975	0.898046	0.0111077	0.257511	0.0406155	0.199091	0.0189711	0.182377	0.304405	4.62042	1.25657	0.544394	1	1	1	1	1	0.669339	0.581134	0.0315936	0.262302	0.460617	0.406837	0.999885	0.132354	0.756177	0.497351
EMBP1	0.156887	192.57	-88.2849	0.540953	-0.443275	-0.0300531	0.287957	0.0183782	-0.0537916	0.025695	1.67081	0.0237447	0.431733	0.0724493	0.368641	0.0348258	1.08842	2.98193	0.0643483	0.0212923	0.544371	1	1	1	1	1	0.296821	0.0841986	0.799751	0.883986	0.460627	0.240405	0.999885	0.71411	0.998391	0.497351
ISCA2	0.0838033	416.528	-200.264	1.83552	0.856744	-0.0112801	-0.00420415	-0.0312379	0.0797472	0.0115237	0.731204	0.0091949	0.208657	0.0325089	0.161748	0.0156247	0.961279	0.593278	0.923333	0.243081	0.543959	1	1	1	1	1	0.326865	0.441154	0.336601	0.62199	0.460797	0.257185	0.999885	0.482284	0.965816	0.497473
DDX1	0.0742335	463.296	-223.648	1.90899	0.234326	-0.0140539	-0.0637074	-0.0616008	0.248053	0.0114884	0.8568	0.00902664	0.228973	0.0379823	0.188978	0.0155817	1.92075	0.0640865	2.63033	1.72294	0.543617	1	1	1	1	1	0.165774	0.80015	0.10484	0.189315	0.460937	0.158246	0.999885	0.257505	0.688567	0.497501
USP3-AS1	0.549966	89.8054	-36.9027	0.139851	-1.5983	-0.0380092	-0.403283	0.0713392	-0.152342	0.0553627	3.48738	0.0493648	1.01506	0.150502	0.768509	0.075087	0.14222	0.0447231	0.224683	0.0392953	0.543631	1	1	1	1	1	0.706084	0.832514	0.635494	0.842865	0.460932	0.418676	0.999885	0.653368	0.997932	0.497501
THAP3	0.0845989	216.488	-100.244	0.684019	-0.43174	-0.010534	-0.125834	-0.0236147	0.0366597	0.0219302	1.41894	0.0177912	0.414463	0.0629587	0.314404	0.029753	0.0349428	0.138491	0.140687	0.0135957	0.543278	1	1	1	1	1	0.851716	0.709785	0.707599	0.907177	0.461077	0.466097	0.999885	0.680733	0.998742	0.497527
LHPP	0.194748	568.203	-276.102	2.62391	1.78092	-0.000190351	-0.180108	-0.0426314	0.045479	0.0108199	0.765461	0.00817905	0.214495	0.0335057	0.168445	0.0146882	0.219278	0.206825	1.61891	0.0728958	0.542634	1	1	1	1	1	0.63959	0.649267	0.203244	0.787166	0.461343	0.396387	0.999885	0.368727	0.992019	0.497527
ARMC2	0.0587249	174.126	-79.0628	0.498373	-0.80024	-0.013088	-0.282971	-0.0149865	0.0286706	0.0269458	1.70773	0.0214577	0.514769	0.0756832	0.378125	0.0365657	0.047328	1.26e-05	0.0392106	0.00574914	0.543044	1	1	1	1	1	0.82778	0.997168	0.843032	0.93956	0.461174	0.458855	0.999885	0.726114	0.999222	0.497527
CCDC65	0.507193	157.56	-70.7799	0.320641	-1.20027	-0.00947174	-0.193433	-0.0591962	0.0608099	0.0338914	2.25373	0.0279299	0.668529	0.101988	0.50333	0.0460339	0.0199682	0.17651	0.336891	0.0145963	0.542028	1	1	1	1	1	0.887626	0.67439	0.561629	0.903837	0.461593	0.475991	0.999885	0.616891	0.998742	0.497527
MPC2	0.298495	523.466	-253.733	2.26679	2.42788	0.00622577	0.0866504	0.0338227	-0.219781	-0.0132475	0.81596	0.00961318	0.242483	0.0354558	0.180532	0.0179928	0.0898548	0.0851602	0.910006	1.48208	0.542085	1	1	1	1	1	0.764362	0.770423	0.340113	0.22345	0.46157	0.437772	0.999885	0.484379	0.728548	0.497527
TBX19	0.159105	72.537	-28.2685	0.10891	-2.74668	-0.0176922	-0.319235	0.0112357	0.0348453	0.0574054	3.99205	0.0526561	1.1674	0.17129	0.875492	0.0779564	0.0493372	0.200215	0.00430267	0.0015841	0.542252	1	1	1	1	1	0.824221	0.654547	0.9477	0.968252	0.461501	0.457959	0.999885	0.748794	0.999222	0.497527
TMEM192	0.0720719	300.006	-142.003	0.994143	0.317456	-0.028281	0.173121	0.0400991	-0.0591026	0.0172961	1.14625	0.0152277	0.296408	0.0496554	0.251863	0.0234663	3.29237	2.24356	0.652132	0.0550663	0.543257	1	1	1	1	1	0.0696023	0.134172	0.419351	0.814471	0.461086	0.0807577	0.999885	0.539201	0.99464	0.497527
ZNF792	0.189134	192.559	-88.2794	0.495674	-0.204958	-0.0213557	-0.140011	-0.0165364	-0.056711	0.0270668	1.70551	0.0222427	0.494431	0.076658	0.381063	0.0367545	0.416039	0.146434	0.0465335	0.0221483	0.542317	1	1	1	1	1	0.51892	0.701966	0.829209	0.881693	0.461474	0.348966	0.999885	0.722036	0.997932	0.497527
MRPS11	0.0805567	422.092	-203.046	1.816	1.37136	-0.0168527	0.120132	-0.00482445	-0.0387971	0.0115428	0.728312	0.00946046	0.203555	0.0322057	0.161468	0.0156751	2.81668	2.72128	0.0224404	0.0577332	0.542253	1	1	1	1	1	0.0932894	0.0990183	0.880922	0.810115	0.4615	0.1018	0.999885	0.734036	0.994094	0.497527
TMEM201	0.134516	164.235	-74.1176	0.395143	-0.0146118	-0.0231246	-0.442666	0.0288827	-0.177322	0.0318544	1.90814	0.0245574	0.59567	0.0850735	0.426254	0.0432445	0.40286	0.0866158	0.115262	0.173057	0.542596	1	1	1	1	1	0.525616	0.768524	0.734231	0.677409	0.461359	0.351812	0.999885	0.690752	0.978235	0.497527
KIAA0040	0.321525	893.792	-438.896	3.86486	1.47447	-0.038366	-0.0159546	-0.101269	0.410359	0.0111915	1.19849	0.00967749	0.286691	0.0529218	0.264048	0.0151995	20.5189	0.121356	3.66172	2.41525	0.542149	1	1	1	1	1	5.9e-06	0.727568	0.0556761	0.120159	0.461543	3.35e-05	0.999885	0.180725	0.584757	0.497527
ZNF385D	0.478676	130.834	-57.4169	0.248607	-2.56015	-0.0340023	-0.607679	-0.100801	0.344476	0.043596	2.51564	0.0342345	0.786579	0.113429	0.555673	0.0592344	0.482738	0.114851	0.789735	0.384309	0.541683	1	1	1	1	1	0.487185	0.734688	0.37418	0.535306	0.461736	0.335949	0.999885	0.509191	0.928294	0.497557
SMTNL1	0.906417	92.0467	-38.0233	0.102286	-1.07256	0.0277408	0.747254	-0.00294824	-0.335542	-0.0661692	4.66258	0.0453923	1.17845	0.205672	1.03052	0.0898963	0.076892	0.0440831	0.000205482	0.106018	0.541786	1	1	1	1	1	0.781554	0.833699	0.988563	0.744724	0.461693	0.443586	0.999885	0.756113	0.987248	0.497557
NUDCD2	0.12305	359.642	-171.821	1.37504	0.287895	-0.00848473	-0.127121	-0.0463299	0.116565	0.0144653	0.910919	0.0112572	0.268393	0.0406321	0.201616	0.0196598	0.163289	0.0122803	1.30012	0.334259	0.541374	1	1	1	1	1	0.686146	0.911762	0.254191	0.563162	0.461864	0.41211	0.999885	0.415746	0.942007	0.497633
NOMO1	0.18974	389.928	-186.964	1.32568	-1.92841	-0.023069	-0.58983	-0.1449	0.647081	0.0177805	1.34776	0.0125288	0.369797	0.0597606	0.296804	0.0241721	2.91886	2.08523	5.87907	4.7531	0.541078	1	1	1	1	1	0.0875496	0.14873	0.0153219	0.0292455	0.461986	0.0967686	0.999885	0.0883793	0.289411	0.497703
ANXA7	0.137485	820.609	-402.304	4.49653	2.32236	-0.00605658	-0.1341	-0.0532234	0.216537	0.00770333	0.485649	0.00584387	0.144492	0.0217232	0.107658	0.0104795	0.560623	0.326855	6.00285	4.04545	0.540354	1	1	1	1	1	0.454009	0.567517	0.0142828	0.0442906	0.462286	0.321436	0.999885	0.0840565	0.363744	0.497912
VWCE	1.6541	104.385	-44.1925	0.14981	3.60612	0.0143531	0.633944	0.371603	-1.50692	-0.0650935	3.69266	0.0412242	1.04106	0.16109	0.843971	0.0885539	1.24e-05	0.0170248	5.32132	3.18805	0.540332	1	1	1	1	1	0.997191	0.896187	0.0210661	0.0741785	0.462295	0.503392	0.999885	0.105043	0.467529	0.497912
GGCX	0.0470812	324.954	-154.477	1.32977	0.976337	-0.020749	-0.0111883	0.00281745	-0.0623419	0.01444	0.89501	0.0117123	0.251857	0.03963	0.198714	0.019649	2.7631	0.500754	0.00505435	0.0984244	0.540078	1	1	1	1	1	0.0964609	0.479169	0.943323	0.753729	0.4624	0.104364	0.999885	0.74768	0.988672	0.497963
TNFSF14	0.757604	512.282	-248.141	1.51654	0.0661124	-0.0469782	0.0101909	-0.0519704	0.265617	0.0167192	0.0120804	0.00920521	0.383076	0.0103375	0.0113171	0.0227541	27.5367	0.161705	25.2745	550.86	0.5399	1	1	1	1	1	1.54e-07	0.687592	4.97e-07	8.18e-122	0.462474	1.51e-06	0.999885	8.88e-06	2.77e-120	0.497981
ABCC5	0.134562	398.475	-191.237	1.64562	1.75849	-0.0180524	-0.337045	0.0351312	-0.162568	0.0138308	0.804241	0.0102171	0.249509	0.035544	0.178537	0.0188444	2.65776	1.42312	0.976907	0.829115	0.538681	1	1	1	1	1	0.103046	0.23289	0.322964	0.362529	0.46298	0.10985	0.999885	0.471963	0.84482	0.498074
SLAMF1	0.299209	178.553	-81.2765	0.402584	-0.948299	-0.0425135	-0.227602	-0.0238046	0.07719	0.0325573	1.88763	0.0269862	0.54068	0.0838167	0.418665	0.0443481	2.02762	0.0210614	0.0806602	0.0339929	0.53895	1	1	1	1	1	0.154463	0.884612	0.776405	0.853722	0.462868	0.150185	0.999885	0.705891	0.997932	0.498074
EGR1	0.742343	845.843	-414.921	3.14047	1.91726	1.55e-06	0.0394086	0.0503826	-0.000858449	0.0162858	2.02635	0.0151031	0.470088	0.088766	0.445375	0.0221895	0.456133	0.207157	0.322157	3.72e-06	0.538668	1	1	1	1	1	0.499437	0.649005	0.570314	0.998462	0.462985	0.340863	0.999885	0.621074	0.999893	0.498074
ARHGEF9	0.154022	279.264	-131.632	0.802242	0.85173	-0.0224042	-0.27039	0.0589797	-0.207118	0.0206187	1.33277	0.01613	0.381305	0.0582256	0.295917	0.0280868	1.39673	0.0738917	1.02607	0.489888	0.538912	1	1	1	1	1	0.237272	0.785753	0.311084	0.483977	0.462884	0.205678	0.999885	0.462841	0.903429	0.498074
CCDC66	0.108428	323.902	-153.951	1.13154	1.21952	-0.0140289	0.0565061	0.0535888	-0.212507	0.0156798	1.02216	0.0129472	0.286696	0.0444487	0.226703	0.0213581	0.643801	1.17945	1.45355	0.878681	0.538954	1	1	1	1	1	0.422338	0.277468	0.22796	0.348563	0.462867	0.306439	0.999885	0.392553	0.835568	0.498074
SPNS2	1.01632	130.438	-57.2192	0.215708	0.736192	0.036291	0.417652	0.152399	-0.672207	-0.0455529	2.89447	0.0304799	0.873748	0.125349	0.647562	0.0620711	0.907293	0.0120274	1.47816	1.07757	0.538583	1	1	1	1	1	0.340834	0.912672	0.224062	0.299243	0.46302	0.264819	0.999885	0.389165	0.790787	0.498074
TOGARAM2	0.271641	81.5325	-32.7663	0.127518	-2.66151	-0.0288112	-0.371332	-0.0283206	0.120965	0.0554377	3.61353	0.049742	1.06196	0.158682	0.796603	0.0754742	0.0154078	0.0895059	0.0318528	0.0230587	0.539527	1	1	1	1	1	0.901214	0.764806	0.858351	0.879305	0.462629	0.478855	0.999885	0.7284	0.997932	0.498074
MTCO1P12	1.41665	592.859	-288.43	1.47364	12.8215	-0.0695678	-0.289487	0.482498	-2.54767	0.0308487	3.9566	0.0258987	1.01199	0.181441	0.883514	0.042022	7.94246	0.000205262	7.07159	8.31493	0.538914	1	1	1	1	1	0.0048288	0.988569	0.00783157	0.00393206	0.462883	0.00916079	0.999885	0.0567392	0.0586939	0.498074
C2CD5	0.127677	367.127	-175.564	1.25339	1.4741	-0.0385419	0.0123904	0.0427958	-0.171243	0.0157972	0.936752	0.0129929	0.256865	0.0410688	0.208264	0.021543	10.0548	0.610227	1.08587	0.676073	0.537711	1	1	1	1	1	0.00151949	0.434702	0.297388	0.410942	0.463383	0.00353132	0.999885	0.452289	0.868681	0.498358
PTK7	0.655508	87.7752	-35.8876	0.127426	-5.77359	-0.0191235	-0.957111	-0.284728	0.957538	0.058499	3.60654	0.0452768	1.18635	0.165556	0.784938	0.0797998	3.09e-05	0.142519	2.9578	1.48813	0.537394	1	1	1	1	1	0.995563	0.70579	0.085464	0.222507	0.463515	0.502886	0.999885	0.227586	0.727724	0.498358
DCAF6	0.389697	474.069	-229.035	1.97775	1.9214	0.00393619	-0.0189234	0.0564337	-0.200737	-0.0150965	0.926805	0.010835	0.276477	0.0403239	0.205218	0.0205901	0.000855521	0.800903	1.95863	0.956804	0.537572	1	1	1	1	1	0.976666	0.370823	0.16166	0.327994	0.463441	0.497957	0.999885	0.325971	0.816535	0.498358
ANKHD1-EIF4EBP3	0.577601	71.453	-27.7265	0.0957308	-1.16391	-0.0643622	-0.745473	0.156222	-0.368061	0.0721405	4.15514	0.0643581	1.2588	0.176523	0.914231	0.098401	0.47281	0.0111213	0.783218	0.162079	0.537476	1	1	1	1	1	0.491697	0.916013	0.376159	0.687249	0.46348	0.337833	0.999885	0.510355	0.979188	0.498358
ABCF1	0.116222	433.15	-208.575	1.5727	1.7837	-0.017329	0.471299	0.0803589	-0.262002	-0.0136022	1.31545	0.0118506	0.312025	0.058057	0.291063	0.0185606	6.29927	1.74447	1.91584	0.81028	0.537073	1	1	1	1	1	0.0120788	0.186573	0.166316	0.368037	0.463648	0.0193224	0.999885	0.330595	0.845516	0.49844
CYB561	0.416556	254.422	-119.211	0.68107	-1.19192	-0.00151064	0.418859	-0.0847887	0.211107	0.0215612	1.54467	0.0195565	0.414963	0.0683081	0.341176	0.0294553	0.308442	5.64651	1.54075	0.382866	0.535818	1	1	1	1	1	0.578638	0.0174902	0.214506	0.536073	0.464171	0.373134	0.519192	0.380436	0.928624	0.498839
NDUFAF1	0.162951	247.352	-115.676	0.793866	-0.651048	-0.0243657	-0.0164772	-0.0386134	0.145772	0.0209226	1.3119	0.0176396	0.36509	0.0581474	0.289371	0.028583	1.39672	0.49553	0.440977	0.253769	0.535814	1	1	1	1	1	0.237273	0.481471	0.506651	0.614434	0.464173	0.205678	0.999885	0.588552	0.962002	0.498839
KCNK5	0.884838	220.648	-102.324	0.466986	2.19252	0.026511	0.12827	0.179202	-0.769043	-0.0320485	1.95469	0.021564	0.619658	0.0851042	0.438322	0.0437844	0.995356	0.283301	4.43389	3.07832	0.535768	1	1	1	1	1	0.318437	0.594546	0.0352321	0.0793424	0.464192	0.252378	0.999885	0.140318	0.48243	0.498839
NUP155	0.168508	338.369	-161.184	1.03748	1.96129	-0.0390295	-0.160965	0.0977854	-0.364969	0.0185242	1.23457	0.014866	0.329822	0.053826	0.274067	0.0253169	7.36013	0.000514857	3.30037	1.77337	0.535377	1	1	1	1	1	0.00666859	0.981897	0.0692641	0.182966	0.464355	0.0118924	0.999885	0.203728	0.680456	0.498876
CTU2	0.114234	195.672	-89.8361	0.543327	-1.5748	-0.031333	-0.340211	-0.0824968	0.297811	0.0272499	1.57814	0.0215757	0.469186	0.0713243	0.348705	0.0372437	1.59293	0.080409	1.33782	0.7294	0.535332	1	1	1	1	1	0.206908	0.776744	0.247418	0.393078	0.464374	0.186611	0.999885	0.409643	0.862952	0.498876
RPL4P4	0.387277	114.287	-49.1433	0.182917	4.00191	-0.0901905	-0.434973	0.153351	-1.09307	0.0572781	2.90135	0.0472712	0.845808	0.135778	0.679017	0.0782893	3.39446	0.00138043	1.27559	2.59141	0.535271	1	1	1	1	1	0.0654157	0.970362	0.25872	0.107444	0.464399	0.0768435	0.999885	0.419587	0.552457	0.498876
HSD17B4	0.0869296	610.672	-297.336	2.71982	1.19069	-0.0222022	-0.0157745	-0.0573581	0.21486	0.00901059	0.170361	0.00715693	0.17111	0.0110652	0.0280527	0.012323	10.9475	0.24135	26.8701	58.6626	0.534651	1	1	1	1	1	0.000937299	0.623233	2.18e-07	1.87e-14	0.464658	0.0023666	0.999885	3.97e-06	3.76e-13	0.499092
CRYM	1.14644	86.4674	-35.2337	0.115649	0.469703	-0.0423046	-1.68361	0.0215714	-0.442347	0.0773437	3.81592	0.0485628	1.67618	0.181294	0.872509	0.105832	0.362247	0.481716	0.0141575	0.257032	0.534095	1	1	1	1	1	0.547261	0.487646	0.905287	0.612167	0.46489	0.360039	0.999885	0.739876	0.962002	0.49928
ACCS	0.231608	372.5	-178.25	1.19506	0.696504	-0.0151606	-0.0695694	-0.0196415	-0.0121231	0.0170093	1.37028	0.0139472	0.35992	0.0618679	0.306267	0.0232824	0.657818	0.117186	0.10079	0.00156685	0.533725	1	1	1	1	1	0.417331	0.732107	0.750884	0.968425	0.465045	0.304039	0.999885	0.695869	0.999222	0.499384
KIF21A	0.327839	172.221	-78.1103	0.369697	1.16343	-0.014299	-0.260108	0.117338	-0.514455	0.0306448	2.04423	0.0248601	0.606477	0.0890946	0.457995	0.0419647	0.030293	0.0310798	1.73452	1.26175	0.533269	1	1	1	1	1	0.861827	0.860062	0.187835	0.26132	0.465236	0.468968	0.999885	0.353985	0.756177	0.499403
TUBB6	0.285057	546.436	-265.218	2.1289	3.6848	-0.0221676	-0.781528	0.0774906	-0.43584	0.0143067	1.20081	0.0104932	0.319112	0.0531622	0.266869	0.0195895	4.15913	6.19658	2.12467	2.66722	0.53338	1	1	1	1	1	0.0414106	0.0127998	0.144944	0.102435	0.465189	0.0530749	0.43075	0.306971	0.541153	0.499403
SMG1P7	0.407886	80.5831	-32.2915	0.120281	2.22049	-0.0802371	-0.890536	0.243289	-0.991283	0.0712581	3.67057	0.0583649	1.19096	0.160833	0.836464	0.0975741	1.37128	0.114415	2.28821	1.40443	0.533334	1	1	1	1	1	0.241592	0.735173	0.13036	0.235983	0.465208	0.208222	0.999885	0.291806	0.738112	0.499403
ZNF532	0.582664	145.419	-64.7094	0.25494	2.41877	-0.0895308	-0.878189	0.191734	-0.775398	0.0518394	2.38727	0.0383885	0.758184	0.105267	0.542374	0.0710235	5.31587	0.810777	3.3175	2.04386	0.53274	1	1	1	1	1	0.021132	0.367891	0.0685461	0.152821	0.465457	0.0306487	0.999885	0.202722	0.638555	0.499579
SPAG9	0.267189	604.267	-294.134	1.9982	4.27529	-0.0452242	0.631799	0.177528	-0.685642	-0.0159012	1.70807	0.0125942	0.400526	0.0756347	0.378598	0.0218056	24.0762	1.96025	5.50926	3.27973	0.531771	1	1	1	1	1	9.26e-07	0.161487	0.0189161	0.0701406	0.465863	7e-06	0.999885	0.0987334	0.453214	0.499953
RANBP3	0.253898	188.848	-86.424	0.416898	3.47133	-0.0779195	-0.103854	0.218827	-0.935106	0.0340893	1.84445	0.0293531	0.478164	0.080822	0.418906	0.0467752	7.97828	0.11174	7.33065	4.98297	0.531134	1	1	1	1	1	0.0047342	0.738172	0.00677887	0.025598	0.46613	0.00903062	0.999885	0.0516358	0.26659	0.499969
PRKCZ	0.154818	202.438	-93.2192	0.557558	-0.227724	-0.028954	-0.318178	-0.0107428	-0.0170742	0.0265378	1.57552	0.0210637	0.470474	0.0704265	0.350576	0.0364023	1.36554	0.0461211	0.0232682	0.00237201	0.531464	1	1	1	1	1	0.242581	0.829956	0.878762	0.961156	0.465992	0.208611	0.999885	0.733534	0.999222	0.499969
PPP1R9B	0.502113	425.971	-204.985	1.13895	5.50537	-0.0717406	-0.0192792	0.235737	-1.067	0.0038826	0.0055628	0.00512016	0.326601	0.00524267	0.00535392	0.00532904	195.926	3.33e-06	2021.85	39718.1	0.53082	1	1	1	1	1	1.62e-44	0.998543	0	0	0.466262	2.54e-42	0.999885	0	0	0.499969
PCCB	0.14283	472.35	-228.175	1.95331	1.05381	-0.00866911	-0.16539	-0.0283729	0.0660427	0.0121479	0.961248	0.00942026	0.260188	0.0428351	0.212881	0.0166751	0.376217	0.0507133	0.438739	0.0962445	0.530719	1	1	1	1	1	0.539635	0.821827	0.507732	0.756384	0.466305	0.357319	0.999885	0.58902	0.989193	0.499969
ERMARD	0.0519717	203.167	-93.5834	0.60241	-0.497693	-0.0244278	-0.173721	-0.00763866	0.0274275	0.024139	1.48977	0.0198547	0.430408	0.0658605	0.329709	0.0331153	0.982576	0.0343785	0.0134519	0.00692009	0.531353	1	1	1	1	1	0.321564	0.852904	0.907666	0.933703	0.466039	0.254337	0.999885	0.740781	0.999222	0.499969
CCDC144BP	0.657959	365.741	-174.87	0.974191	3.33026	-0.01467	1.07134	0.246387	-0.921959	-0.00669787	0.00948781	0.00815824	0.00949915	0.0088688	0.0092216	0.00918901	4.62121	12719.7	771.8	9995.65	0.531295	1	1	1	1	1	0.0315789	0	7.3e-170	0	0.466063	0.0424761	0	5.94e-168	0	0.499969
ZNF354A	0.216085	214.329	-99.1647	0.608381	-1.89333	-0.0299717	-0.548987	-0.0699584	0.369183	0.0270206	1.52076	0.0201849	0.47325	0.0675941	0.333399	0.0370934	1.68372	0.843408	1.07118	1.22618	0.530636	1	1	1	1	1	0.19443	0.358424	0.300679	0.268152	0.46634	0.177713	0.999885	0.454718	0.762131	0.499969
MAMDC4	0.378923	107.737	-45.8687	0.187616	0.266348	-0.0356672	-0.816565	0.0913653	-0.421228	0.0503559	2.87424	0.0384369	0.977805	0.128769	0.647229	0.0691222	0.394338	0.193047	0.503434	0.423565	0.530721	1	1	1	1	1	0.530028	0.660392	0.477995	0.515164	0.466304	0.353564	0.999885	0.571346	0.92095	0.499969
DCHS1	0.553265	84.6439	-34.3219	0.124855	1.41687	-0.0519377	-0.19125	0.184339	-0.823874	0.0580888	3.7466	0.0549217	1.02171	0.163375	0.848838	0.0798029	0.374827	0.211578	1.2731	0.942044	0.529843	1	1	1	1	1	0.540385	0.645533	0.259187	0.331753	0.466673	0.357582	0.999885	0.419907	0.818668	0.500016
TMC4	0.27601	159.172	-71.5858	0.370205	-1.24125	-0.0198518	-0.535162	0.00633522	0.0440754	0.0332656	2.03438	0.0259448	0.640789	0.0896334	0.448671	0.0456928	0.181762	0.192729	0.00499556	0.00965023	0.530023	1	1	1	1	1	0.669863	0.660655	0.943653	0.921745	0.466597	0.406883	0.999885	0.74768	0.999222	0.500016
TMTC2	0.621034	197.401	-90.7004	0.382206	4.13586	-0.115225	-0.315704	0.250983	-1.06197	0.0431351	2.21142	0.0375857	0.559785	0.0993835	0.504102	0.0592401	11.2805	0.0316201	6.37766	4.43797	0.530188	1	1	1	1	1	0.000783242	0.858864	0.0115566	0.035148	0.466528	0.00204223	0.999885	0.0729747	0.324241	0.500016
SVIP	0.470452	1048.59	-516.293	4.83644	5.08706	-0.00357186	0.402925	0.0900195	-0.377086	-0.0138519	0.726893	0.00980883	0.270002	0.0302194	0.153999	0.0190297	0.731727	1.91076	8.87361	5.99579	0.529854	1	1	1	1	1	0.392324	0.166879	0.00289322	0.01434	0.466668	0.291318	0.999885	0.0276325	0.173443	0.500016
GANC	0.114305	924.743	-454.371	3.84207	4.28304	-0.034762	0.285216	0.105772	-0.353847	0.00792737	1.21641	0.00661868	0.277993	0.0538721	0.269155	0.010887	36.7078	1.86295	3.85487	1.72833	0.5302	1	1	1	1	1	1.37e-09	0.172284	0.0496017	0.188624	0.466523	2.24e-08	0.999885	0.169439	0.688147	0.500016
OSBPL2	0.227856	727.839	-355.92	3.46135	2.52759	-0.0284672	0.0569993	0.0233806	-0.00800826	0.00977509	0.367481	0.00815957	0.185149	0.0199403	0.0830147	0.0134378	14.8078	1.23092	1.37482	0.00930607	0.529161	1	1	1	1	1	0.00011904	0.267229	0.240986	0.923149	0.46696	0.000420489	0.999885	0.403652	0.999222	0.500116
CAMK1	0.247504	274.839	-129.419	0.773458	0.530509	-0.0278369	0.185581	0.0105935	-0.111867	0.0205887	1.32177	0.0181506	0.359159	0.0582386	0.294516	0.0283071	1.94063	2.2447	0.0330871	0.144274	0.529013	1	1	1	1	1	0.163601	0.134073	0.855662	0.704069	0.467022	0.156738	0.999885	0.728074	0.98045	0.500116
CCDC82	0.101362	482.12	-233.06	2.0147	1.8754	-0.0259304	-0.0564139	0.01759	-0.094484	0.0113022	0.855931	0.00910807	0.220971	0.0374518	0.189408	0.0155404	8.95083	0.0639657	0.220589	0.248841	0.528936	1	1	1	1	1	0.00277343	0.800334	0.638591	0.617892	0.467054	0.0058023	0.999885	0.654046	0.963885	0.500116
PLEKHG5	0.696513	98.3174	-41.1587	0.152107	-9.32916	-0.03231	0.532342	-0.234233	1.48192	0.0512535	3.72609	0.0558055	0.840622	0.149851	0.768059	0.0704699	7.6e-05	2.81246	2.44327	3.72271	0.528982	1	1	1	1	1	0.993044	0.0935347	0.11803	0.0536773	0.467035	0.502301	0.999885	0.275203	0.399029	0.500116
ZNF529-AS1	0.0967378	102.362	-43.181	0.203856	-1.68427	-0.0334154	-0.797408	-0.0428137	0.0800511	0.0485822	2.74973	0.0371582	0.928912	0.125438	0.613257	0.0667692	0.352713	0.22513	0.116494	0.0170392	0.529422	1	1	1	1	1	0.552581	0.635159	0.732868	0.896144	0.46685	0.362158	0.999885	0.69032	0.998631	0.500116
CHST10	0.286989	128.014	-56.0072	0.257395	-1.65247	-0.0122479	-0.742194	-0.0434919	0.0976738	0.0402418	2.44532	0.0299002	0.834146	0.11032	0.543138	0.0553534	0.000311789	0.267702	0.15542	0.0323397	0.528526	1	1	1	1	1	0.985912	0.604877	0.693409	0.857284	0.467227	0.500352	0.999885	0.675252	0.997932	0.500185
RN7SL3	3.88629	109.173	-46.5866	0.218455	18.3393	-1.22287	-1.42973	0.803567	-3.96006	0.46879	6.31824	0.343403	1.22087	0.329785	1.51189	0.64484	14.2299	0.93773	5.93719	6.86057	0.528509	1	1	1	1	1	0.000161775	0.332862	0.0148246	0.00881182	0.467234	0.00054771	0.999885	0.0863636	0.117231	0.500185
WRAP53	0.0469613	206.587	-95.2936	0.645183	-0.800759	-0.0173898	-0.234572	-0.0357439	0.117447	0.0230379	1.4413	0.0185344	0.4267	0.0641423	0.318616	0.0316957	0.399351	0.000364354	0.310538	0.135877	0.528307	1	1	1	1	1	0.527424	0.984771	0.57735	0.712415	0.46732	0.35254	0.999885	0.625649	0.980617	0.500215
RALGAPA1	0.327349	266.675	-125.337	0.694305	3.19742	-0.0602421	-0.0475566	0.211835	-0.788729	0.0244105	1.42934	0.0207204	0.372477	0.0615736	0.320266	0.0336168	9.76827	0.22432	11.836	6.06506	0.527282	1	1	1	1	1	0.0017755	0.635768	0.000580954	0.0137882	0.467752	0.00401018	0.999885	0.00745542	0.168034	0.500616
TTC22	0.18403	137.586	-60.7928	0.299378	-0.875104	-0.01096	-0.303174	-0.00895538	-0.0672605	0.0343162	2.28288	0.0283605	0.693088	0.101602	0.508233	0.0472828	0.00410779	0.0307032	0.00776899	0.0175143	0.526734	1	1	1	1	1	0.948897	0.860904	0.929764	0.894714	0.467983	0.490793	0.999885	0.745016	0.998631	0.500739
LOC102724023	0.433595	108.324	-46.1619	0.202639	-4.96158	-0.0362944	-0.37424	-0.194982	0.808652	0.0465184	2.88938	0.0407989	0.818146	0.130358	0.62789	0.0640913	0.306786	0.0117191	2.23724	1.65865	0.526807	1	1	1	1	1	0.579659	0.913794	0.134721	0.197785	0.467952	0.373464	0.999885	0.295987	0.69999	0.500739
SLC29A2	0.230351	122.539	-53.2693	0.24595	-2.69937	-0.0145746	-0.521531	-0.0758621	0.302326	0.0395814	2.51684	0.0317843	0.792594	0.112434	0.553729	0.0545779	0.00180942	0.0267299	0.455259	0.298096	0.525954	1	1	1	1	1	0.96607	0.87013	0.499848	0.585079	0.468313	0.495029	0.999885	0.584777	0.950157	0.500969
LYSMD3	0.210761	322.66	-153.33	1.14589	-0.387991	-0.0154177	0.123653	-0.0330425	0.181849	-0.018411	1.08431	0.0135764	0.298717	0.0475801	0.238325	0.0253844	3.26121	0.0172059	0.482274	0.582215	0.526041	1	1	1	1	1	0.0709367	0.89564	0.487394	0.445446	0.468276	0.0819889	0.999885	0.577225	0.888796	0.500969
SDHAP3	0.16561	87.7247	-35.8624	0.145753	-1.27095	-0.0416088	-0.819641	-0.00560396	-0.0834935	0.057275	3.24095	0.0455111	1.09207	0.147663	0.727105	0.0789901	0.367495	0.101333	0.00144028	0.0131859	0.525756	1	1	1	1	1	0.544373	0.750236	0.969727	0.90858	0.468397	0.359105	0.999885	0.752507	0.998742	0.500996
RNU7-181P	2.03348	79.509	-31.7545	0.0945319	-1.16051	-0.0932728	-0.193446	0.246394	-0.502105	0.0766917	4.72853	0.0815079	1.10367	0.194185	1.02272	0.105791	0.844202	0.141995	1.61001	0.241034	0.525531	1	1	1	1	1	0.358198	0.706306	0.20449	0.62346	0.468492	0.273844	0.999885	0.369906	0.966338	0.501036
SLC35F2	0.370833	203.806	-93.9028	0.476915	-1.66057	-0.0276855	-0.816082	-0.0766867	0.303701	0.0314988	1.71541	0.0221683	0.580133	0.0768614	0.378285	0.0435092	1.04538	1.66774	0.995457	0.644544	0.524114	1	1	1	1	1	0.306573	0.196561	0.318412	0.42207	0.469092	0.245658	0.999885	0.467858	0.876335	0.50106
TXNDC12	0.1718	382.271	-183.135	1.469	0.0848904	-0.018932	-0.035628	-0.0902148	0.234782	0.0142151	0.906323	0.0116792	0.254714	0.0411238	0.200945	0.0196329	2.19624	0.31557	4.81249	1.36514	0.524236	1	1	1	1	1	0.138348	0.574282	0.0282541	0.242649	0.46904	0.137867	0.999885	0.124453	0.74322	0.50106
ACYP1	0.168675	270.299	-127.149	0.890041	0.599337	0.000788214	-0.261687	-0.00589888	-0.10902	0.0188618	1.2285	0.0145201	0.382996	0.054896	0.273872	0.0260444	0.309049	0.0408335	0.0115467	0.15846	0.524489	1	1	1	1	1	0.578264	0.83986	0.914428	0.690578	0.468933	0.373075	0.999885	0.742107	0.979684	0.50106
NIPSNAP3A	0.153518	549.882	-266.941	2.46024	1.17169	-0.0062874	-0.0181059	-0.0576404	0.153644	0.0100853	0.659917	0.00802562	0.189374	0.0293272	0.145918	0.0139207	0.199783	0.428597	3.86289	1.1087	0.52488	1	1	1	1	1	0.654896	0.512678	0.0493653	0.292364	0.468767	0.402115	0.999885	0.169023	0.783718	0.50106
APCDD1	0.497996	211.35	-97.6752	0.476171	-2.62677	0.00149603	-0.472132	-0.15487	0.491708	0.0280762	2.05402	0.0215893	0.598517	0.0925161	0.454027	0.0387604	0.321142	0.145268	2.8022	1.17287	0.524686	1	1	1	1	1	0.570922	0.703099	0.0941352	0.278812	0.46885	0.370147	0.999885	0.241255	0.770351	0.50106
TRIB1	0.412709	1408.8	-696.399	6.78757	4.40092	-0.03854	-0.28888	-0.0662422	0.24316	0.01204	1.46196	0.0103601	0.345667	0.0646989	0.322894	0.0166298	16.788	0.321559	1.04828	0.567106	0.524176	1	1	1	1	1	4.18e-05	0.570672	0.305904	0.451411	0.469066	0.000173868	0.999885	0.458366	0.890478	0.50106
H4C16	0.452195	109.747	-46.8737	0.183022	2.60306	-0.128961	-0.417167	0.137907	-0.797453	0.0669418	2.84376	0.0584707	0.808455	0.130843	0.657709	0.0924006	5.11059	0.00544062	1.11089	1.47009	0.524861	1	1	1	1	1	0.0237802	0.941201	0.291889	0.225332	0.468775	0.0337118	0.999885	0.448042	0.730298	0.50106
ZNF84	0.103965	387.137	-185.569	1.33545	0.831962	-0.0142588	-0.15965	0.00418364	-0.027793	0.0145367	1.08021	0.0115324	0.294497	0.0474883	0.239172	0.0200686	1.00454	0.00786718	0.0077613	0.0135037	0.524681	1	1	1	1	1	0.316213	0.929323	0.929799	0.90749	0.468852	0.251107	0.999885	0.745016	0.998742	0.50106
DYTN	0.769966	58.5442	-21.2721	0.0657607	-1.35314	-0.0679465	-0.762398	-0.0198018	-0.183745	0.0874735	5.05434	0.0806857	1.58168	0.234903	1.14742	0.120792	0.230188	0.00301176	0.00710612	0.0256439	0.524416	1	1	1	1	1	0.631384	0.956234	0.93282	0.872773	0.468964	0.393465	0.999885	0.745028	0.997932	0.50106
IL10RB	0.213327	111.509	-47.7547	0.222175	-0.625037	-0.0545354	-0.0980999	0.0424522	-0.185684	0.0449563	2.68842	0.0419065	0.727328	0.118248	0.598974	0.0620602	1.21495	0.268416	0.128888	0.0961026	0.524753	1	1	1	1	1	0.270355	0.604397	0.719588	0.756558	0.468821	0.225334	0.999885	0.685364	0.989253	0.50106
STX6	0.0552889	388.802	-186.401	1.67989	-0.0315307	-0.0160105	0.0444744	-0.050873	0.235123	0.0117703	0.756839	0.00980188	0.209731	0.0333269	0.166188	0.0162645	2.25392	1.16763	2.33015	2.00166	0.523713	1	1	1	1	1	0.133277	0.279888	0.12689	0.157127	0.469262	0.134293	0.999885	0.287468	0.645015	0.50118
NTAQ1	0.0787507	109.122	-46.5609	0.223652	-0.28161	-0.0188977	-0.448587	0.0237514	-0.256263	0.0415016	2.67721	0.0339533	0.840082	0.120394	0.601606	0.0573592	0.0245475	0.0004015	0.0389198	0.181446	0.523509	1	1	1	1	1	0.8755	0.984013	0.843608	0.670134	0.469349	0.472764	0.999885	0.726179	0.977581	0.50121
IGFBP3	0.593423	77.3098	-30.6549	0.108984	0.0222118	-0.00824113	-0.440804	0.0346937	-0.485392	0.0575158	4.09319	0.0491849	1.29038	0.185306	0.929476	0.0795223	0.131498	0.135583	0.0350529	0.272715	0.523113	1	1	1	1	1	0.716884	0.712712	0.851485	0.601516	0.469517	0.421934	0.999885	0.727215	0.957203	0.501328
TRPC6	0.520553	64.1704	-24.0852	0.0812745	-2.00294	-0.0432788	-1.00757	-0.0662937	0.00132045	0.0766063	4.49832	0.0629406	1.55756	0.209166	1.01267	0.106004	0.101648	0.0233647	0.100453	1.7e-06	0.522255	1	1	1	1	1	0.749861	0.878513	0.751287	0.99896	0.469881	0.432778	0.999885	0.695869	0.999893	0.501656
MIOS	0.0372396	441.121	-212.561	1.95634	0.484634	-0.0182913	-0.163142	-0.0542673	0.213361	0.0106282	0.644133	0.0082483	0.187781	0.0286713	0.142059	0.0147088	4.80015	0.250571	3.58248	2.25577	0.522116	1	1	1	1	1	0.0284573	0.616673	0.0583919	0.133117	0.46994	0.0389457	0.999885	0.185361	0.608266	0.501657
CHCHD6	0.196268	116.858	-50.4291	0.231839	-2.67593	-0.0190637	-0.338374	-0.0684075	0.275929	0.0399085	2.61323	0.0341456	0.776701	0.115849	0.574459	0.0552387	0.0196839	0.0264965	0.348678	0.230716	0.521968	1	1	1	1	1	0.888423	0.870694	0.554863	0.630993	0.470003	0.476237	0.999885	0.613886	0.967932	0.501662
CHMP5	0.24886	680.925	-332.463	2.94928	2.48328	-0.0244941	0.0236867	-0.032014	-0.00388887	0.0104099	0.906986	0.00888219	0.227901	0.040504	0.200666	0.0144174	8.62458	0.421155	0.624718	0.000375576	0.521342	1	1	1	1	1	0.00331657	0.516362	0.4293	0.984538	0.47027	0.00673097	0.999885	0.54577	0.999893	0.501823
TTLL5	0.148264	184.528	-84.2642	0.464944	1.84653	-0.0395099	-0.147384	0.136053	-0.583802	0.0286571	1.75379	0.0242564	0.493369	0.0767575	0.394383	0.0396878	2.25614	0.0889141	3.14177	2.19127	0.521377	1	1	1	1	1	0.133086	0.765562	0.0763107	0.138795	0.470255	0.134136	0.999885	0.215411	0.61723	0.501823
TPX2	0.74764	483.804	-233.902	1.50907	2.34597	0.0113435	-0.287809	0.0944037	-0.379437	-0.0213816	1.54847	0.014968	0.436959	0.0669039	0.339744	0.0296208	0.207616	2.27953	1.99102	1.24731	0.521058	1	1	1	1	1	0.648643	0.131092	0.158234	0.264066	0.470391	0.399618	0.999885	0.322087	0.758305	0.501829
CHST7	0.363058	399.615	-191.808	1.26889	-0.227431	-0.00462617	0.230772	-0.082702	0.215351	0.0164255	1.24721	0.0143033	0.333978	0.0552708	0.275304	0.022754	0.0328822	2.75814	2.23893	0.611884	0.521104	1	1	1	1	1	0.856105	0.0967608	0.134574	0.434079	0.470371	0.467161	0.999885	0.29573	0.882863	0.501829
RPS2P8	0.823691	109.89	-46.9449	0.173626	-0.48217	-0.0217086	-0.590563	0.102961	-0.347951	0.0485194	3.10809	0.040191	0.991813	0.136827	0.6918	0.067247	0.018049	0.00532581	0.566242	0.252974	0.520577	1	1	1	1	1	0.893129	0.941824	0.451756	0.614989	0.470595	0.47689	0.999885	0.556656	0.962015	0.501985
PLXNA1	0.451064	162.372	-73.186	0.332268	-0.240713	-0.0480835	-0.0350268	0.0328376	-0.152994	0.0353496	2.10797	0.031745	0.586496	0.093417	0.471017	0.0490271	1.89849	0.400635	0.123564	0.105505	0.519871	1	1	1	1	1	0.168248	0.526762	0.725201	0.745321	0.470897	0.159961	0.999885	0.687271	0.987248	0.502121
ZC3H13	0.222566	469.291	-226.646	1.76665	1.66792	-0.0182083	0.185408	0.0711432	-0.19034	0.0132499	1.21037	0.0115427	0.297602	0.0526603	0.266918	0.0183765	2.08693	1.60261	1.82516	0.508517	0.519875	1	1	1	1	1	0.148565	0.205533	0.176701	0.475782	0.470895	0.145565	0.999885	0.342328	0.900236	0.502121
KIR2DL4	1.225	76.178	-30.089	0.0955117	-4.47328	-0.0649822	-1.93544	-0.305437	0.767004	0.0891489	3.92657	0.0612775	1.73067	0.196132	0.874731	0.123626	0.653895	0.763659	2.42519	0.768858	0.520007	1	1	1	1	1	0.418724	0.382186	0.119399	0.380571	0.470839	0.304821	0.999885	0.277158	0.855411	0.502121
ADGRE3	1.034	735.049	-359.524	2.38528	0.0308646	-0.0470942	-0.0523775	-0.13952	0.557825	0.021125	2.11174	0.0191036	0.506536	0.0922992	0.462542	0.029309	6.94193	0.118329	2.28496	1.45444	0.519507	1	1	1	1	1	0.00841981	0.730853	0.130634	0.227818	0.471052	0.0143535	0.999885	0.291848	0.732344	0.502163
PRANCR	0.110168	200.467	-92.2334	0.596314	-0.620438	-0.0151305	-0.342072	-0.062556	0.100174	0.0245119	1.53582	0.0192153	0.469075	0.0698113	0.342172	0.0340045	0.210903	0.0830295	0.802945	0.0857075	0.519613	1	1	1	1	1	0.64606	0.773233	0.370214	0.769707	0.471007	0.398638	0.999885	0.50644	0.989894	0.502163
MSTO1	0.123108	175.581	-79.7907	0.45419	-2.57547	-0.0192172	-0.275005	-0.0916626	0.422777	0.028011	1.77903	0.0231974	0.520391	0.07871	0.38878	0.0388748	0.245894	5.16e-05	1.3562	1.18254	0.519182	1	1	1	1	1	0.619981	0.994268	0.244197	0.276839	0.471191	0.389122	0.999885	0.406786	0.768365	0.502249
ZMIZ1	0.214084	967.386	-475.693	4.19318	5.83063	-0.0367358	0.0792643	0.133797	-0.591841	0.00825663	1.19664	0.00633155	0.275809	0.0529866	0.26498	0.0114636	39.4353	0.381453	6.3762	4.98866	0.51876	1	1	1	1	1	3.39e-10	0.536826	0.0115661	0.025514	0.471371	6.53e-09	0.999885	0.0729881	0.265953	0.502283
SARDH	0.747593	84.6155	-34.3077	0.121347	-1.51454	-0.0174609	-0.395814	-0.0134937	-0.121232	0.0554207	3.81701	0.0489355	1.16013	0.171117	0.853354	0.076961	0.0182262	0.109307	0.00621831	0.0201827	0.518565	1	1	1	1	1	0.892608	0.740935	0.937147	0.887028	0.471455	0.476854	0.999885	0.746296	0.998391	0.502283
HAUS2	0.0930875	305.873	-144.936	1.14925	1.08644	-0.0139836	-0.200168	0.0307268	-0.154089	0.0161256	1.01685	0.0126607	0.302723	0.0448338	0.225933	0.0223874	0.713848	0.036973	0.469702	0.46514	0.51883	1	1	1	1	1	0.398169	0.84752	0.493124	0.495232	0.471341	0.294301	0.999885	0.580344	0.91017	0.502283
ANGPT1	0.445219	109.351	-46.6757	0.197732	-1.99658	-0.0525416	-0.66668	-0.091216	0.209384	0.0511703	2.82266	0.0417557	0.883503	0.130057	0.630194	0.0710513	1.06556	0.11579	0.4919	0.110392	0.518671	1	1	1	1	1	0.301951	0.733647	0.483081	0.739698	0.471409	0.243046	0.999885	0.573992	0.986052	0.502283
TRIM11	0.115097	383.475	-183.737	1.43329	2.09956	-0.0320323	-0.0785011	0.0803959	-0.304217	0.0144725	1.00826	0.0123041	0.267648	0.0445419	0.223876	0.0201201	7.48764	0.0467804	3.25785	1.8465	0.517403	1	1	1	1	1	0.0062124	0.828763	0.0710823	0.174191	0.471952	0.0112121	0.999885	0.206783	0.669355	0.502705
ZNF793	0.454545	82.7323	-33.3662	0.10488	2.33092	-0.0183928	1.65586	0.339836	-1.30001	-0.0619585	4.17269	0.0556195	0.86684	0.169811	0.931002	0.0861393	1.08826	3.68259	4.00505	1.94981	0.517368	1	1	1	1	1	0.296856	0.0549835	0.0453642	0.162608	0.471967	0.240405	0.900863	0.161591	0.653497	0.502705
STAG3	0.341675	202.947	-93.4734	0.51188	1.90871	-0.054652	-0.732568	0.151108	-0.551446	0.0328912	1.70211	0.0237122	0.550101	0.0737977	0.381062	0.0457393	5.11643	1.34531	4.19263	2.09418	0.517106	1	1	1	1	1	0.0237003	0.2461	0.0406001	0.147861	0.472079	0.0336274	0.999885	0.153041	0.631327	0.502743
UNK	0.0703213	332.774	-158.387	1.17356	2.14903	-0.0306797	-0.174719	0.0681411	-0.344813	0.0160581	0.959169	0.0127065	0.277761	0.0425073	0.215009	0.0223357	5.96292	0.0285096	2.56975	2.57191	0.516879	1	1	1	1	1	0.0146098	0.865916	0.108925	0.108776	0.472176	0.022557	0.999885	0.263242	0.555813	0.502743
H4C12	0.487282	41.3662	-12.6831	0.0364849	8.64306	-0.259187	-1.39477	0.359339	-2.3994	0.212497	8.13743	0.192362	2.68614	0.38118	1.97247	0.295546	1.34339	0.0141049	0.888686	1.47973	0.516957	1	1	1	1	1	0.246437	0.905462	0.345834	0.223816	0.472143	0.210966	0.999885	0.488564	0.728548	0.502743
CDCA3	0.687574	180.059	-82.0295	0.376569	1.98282	0.0154673	-0.0340945	0.16102	-0.738651	-0.0374389	2.05269	0.0233416	0.681104	0.0892227	0.459403	0.0520843	0.144933	0.687731	3.25692	2.58518	0.516694	1	1	1	1	1	0.703426	0.406937	0.0711225	0.107868	0.472255	0.417813	0.999885	0.206783	0.553558	0.502765
TRAPPC8	0.132453	596.776	-290.388	2.47662	2.57935	-0.0374996	-0.00231006	0.0393968	-0.14961	0.0101322	0.758661	0.00837554	0.19393	0.0331232	0.167749	0.014099	25.4646	0.298864	1.41468	0.79543	0.516451	1	1	1	1	1	4.51e-07	0.584595	0.234281	0.372463	0.47236	3.84e-06	0.999885	0.398538	0.847133	0.50278
ZNF26	0.11607	610.865	-297.433	1.97275	2.8871	-0.0265937	0.528348	0.0899817	-0.36956	-0.011214	1.54569	0.00994641	0.35098	0.0681688	0.342059	0.0156053	16.532	1.78449	1.74236	1.16726	0.516391	1	1	1	1	1	4.78e-05	0.181599	0.186841	0.279965	0.472385	0.000194827	0.999885	0.353159	0.770933	0.50278
MMP9	1.43355	1732.25	-858.125	8.05932	5.44275	-0.0413767	-0.159904	0.0544699	0.153436	0.026814	2.21572	0.0190552	0.604139	0.0992878	0.499438	0.0373947	4.47714	0.0711326	0.300969	0.094382	0.514166	1	1	1	1	1	0.0343511	0.789695	0.583276	0.758679	0.473341	0.045466	0.999885	0.628777	0.989502	0.503045
RPA3	0.148374	380.175	-182.088	1.48086	1.22999	-0.00522711	-0.256443	-0.0178891	-0.0594469	0.0139064	0.883711	0.0106592	0.271098	0.0396027	0.19668	0.0193818	0.0127841	0.380218	0.204045	0.0913564	0.514809	1	1	1	1	1	0.909978	0.537487	0.651476	0.76246	0.473064	0.48169	0.999885	0.658964	0.989723	0.503045
RAB5C	0.249562	714.645	-349.323	3.14084	1.41981	-0.0260592	-0.203575	-0.123338	0.326152	0.0110303	1.15869	0.00915241	0.281361	0.0517017	0.256757	0.0153775	9.11173	0.175292	5.69091	1.61359	0.514516	1	1	1	1	1	0.00253975	0.675451	0.017053	0.203987	0.47319	0.00542457	0.999885	0.0937435	0.708235	0.503045
BYSL	0.177913	152.295	-68.1475	0.359029	-1.84838	-0.0220532	-0.316541	-0.0293644	0.179125	0.0322544	2.04545	0.0270305	0.609005	0.089979	0.449548	0.0449703	0.23087	0.000277892	0.106503	0.158768	0.51443	1	1	1	1	1	0.630879	0.9867	0.744161	0.690294	0.473227	0.393333	0.999885	0.694055	0.979684	0.503045
FOXP1	0.269753	758.854	-371.427	3.10213	3.74852	-0.0207699	0.0577384	0.142754	-0.420198	0.0118017	1.67292	0.0096257	0.389102	0.0738994	0.370345	0.016451	4.59509	0.225697	3.73158	1.28735	0.514642	1	1	1	1	1	0.0320637	0.634733	0.0533928	0.256538	0.473136	0.0429334	0.999885	0.176603	0.752983	0.503045
RFX1	0.403866	211.799	-97.8994	0.503725	3.35897	-0.0708415	-0.0591891	0.232081	-0.91276	0.0307056	1.8554	0.0277239	0.470838	0.0820413	0.419581	0.0427622	7.52913	0.179694	8.00228	4.7324	0.515603	1	1	1	1	1	0.00607093	0.671636	0.00467184	0.0295996	0.472723	0.0110193	0.999885	0.0396619	0.290471	0.503045
CEPT1	0.121964	375.527	-179.764	1.33549	1.5597	-0.0279175	0.146782	0.0867137	-0.247828	0.0140587	0.914935	0.0122517	0.244585	0.0394016	0.202062	0.0196082	5.51535	2.46743	4.84336	1.5043	0.514061	1	1	1	1	1	0.0188503	0.116228	0.0277527	0.220012	0.473386	0.0278596	0.999885	0.123173	0.724749	0.503045
TBCK	0.145719	342.757	-163.379	1.14445	1.71852	-0.0268115	0.0897101	0.0857476	-0.311926	0.0157316	1.01983	0.013496	0.277348	0.044177	0.226423	0.0219415	3.85431	1.41758	3.76748	1.89785	0.514054	1	1	1	1	1	0.0496184	0.233802	0.0522583	0.168319	0.473389	0.0615518	0.999885	0.174068	0.66254	0.503045
LOC105376156	0.166927	100.254	-42.1268	0.185828	-0.210222	-0.0366456	-0.563418	0.0720852	-0.330911	0.0481169	2.91578	0.0400423	0.918165	0.129323	0.653482	0.0670712	0.367051	0.0164064	0.310701	0.256422	0.514662	1	1	1	1	1	0.544616	0.89808	0.577251	0.612589	0.473127	0.359204	0.999885	0.625609	0.962002	0.503045
PGGT1B	0.107052	387.205	-185.602	1.41107	1.03306	-0.028559	-0.0554615	0.0281485	-0.0598369	0.0139531	0.890095	0.0115615	0.244066	0.0387492	0.196482	0.0194408	6.47831	0.149229	0.527696	0.0927455	0.515125	1	1	1	1	1	0.0109198	0.699273	0.467577	0.760715	0.472929	0.0177918	0.999885	0.565654	0.989723	0.503045
ING2	0.172972	319.057	-151.529	1.1881	0.12828	-0.0179183	-0.27717	-0.0452285	0.119723	0.0168239	1.03921	0.0131566	0.309412	0.0465986	0.230264	0.0234545	1.34392	0.29591	0.94206	0.270337	0.514518	1	1	1	1	1	0.246344	0.586458	0.331749	0.603106	0.47319	0.210941	0.999885	0.478188	0.958046	0.503045
TYMS	0.6311	266.877	-125.439	0.658919	2.74775	-0.0104011	0.357283	0.145385	-0.70257	-0.0264732	1.58264	0.0189951	0.446843	0.0686414	0.354259	0.036905	1.15614	0.16849	4.4861	3.93313	0.514567	1	1	1	1	1	0.282267	0.681458	0.0341715	0.0473439	0.473169	0.232445	0.999885	0.138369	0.373811	0.503045
ZC3H12A-DT	0.236046	116.283	-50.1417	0.235798	-2.95436	-0.0394601	-0.502037	-0.0792569	0.372523	0.0436033	2.56769	0.036678	0.775133	0.114751	0.563723	0.0607522	0.64917	0.0338098	0.477045	0.436691	0.515127	1	1	1	1	1	0.42041	0.854112	0.489764	0.508724	0.472928	0.305385	0.999885	0.578016	0.918073	0.503045
FICD	0.104786	194.131	-89.0657	0.537726	-0.944954	-0.0246574	-0.172835	-0.0140732	0.0893478	0.0254874	1.61074	0.0215262	0.462591	0.0708375	0.355067	0.0355712	0.799369	0.0474877	0.039469	0.0633209	0.513398	1	1	1	1	1	0.371282	0.827494	0.842522	0.801322	0.473672	0.280745	0.999885	0.725954	0.993569	0.503236
DNAJC9	0.228687	328.75	-156.375	1.14712	1.36228	-0.00890623	-0.42486	0.0373288	-0.204255	0.0173933	1.06018	0.0128913	0.342078	0.0467739	0.235805	0.0242755	0.133063	1.13089	0.636914	0.750306	0.513368	1	1	1	1	1	0.715277	0.287586	0.42483	0.386379	0.473685	0.421502	0.999885	0.543596	0.86001	0.503236
OTUD3	0.259287	123.766	-53.883	0.240768	1.38814	-0.0604034	-0.584073	0.149365	-0.614583	0.0458218	2.48751	0.0372818	0.767461	0.109981	0.561665	0.0639807	2.19454	0.13428	1.84443	1.19731	0.512916	1	1	1	1	1	0.138501	0.714035	0.174433	0.273861	0.473879	0.137909	0.999885	0.339743	0.765885	0.503381
IL24	0.444412	211.851	-97.9255	0.481292	-2.67603	0.00480537	-0.522498	-0.115963	0.469906	0.0272998	1.79483	0.0205074	0.572295	0.0801803	0.394617	0.0381385	0.549583	0.321222	2.09173	1.41798	0.512381	1	1	1	1	1	0.458488	0.570874	0.148098	0.233736	0.47411	0.323354	0.999885	0.310736	0.736246	0.503564
MTA1	0.295326	317.018	-150.509	0.826509	3.25212	-0.0562037	-0.28903	0.129835	-0.645814	0.0224031	1.48741	0.0182276	0.392128	0.0660988	0.33424	0.0313048	10.7371	0.144525	3.85827	3.73334	0.512148	1	1	1	1	1	0.00105011	0.703823	0.0495014	0.0533365	0.47421	0.00258494	0.999885	0.169314	0.397555	0.503609
ZSWIM7	0.0957939	289.424	-136.712	1.03319	-0.265656	-0.0150351	-0.105401	-0.0580992	0.157504	0.0168598	1.08656	0.0137917	0.31309	0.0486513	0.240625	0.0235621	0.684911	0.0794328	1.42611	0.428449	0.512005	1	1	1	1	1	0.407901	0.778068	0.232401	0.512751	0.474272	0.299083	0.999885	0.397382	0.920362	0.503613
IFT80	0.108526	165.004	-74.5021	0.413268	-0.307141	-0.0178021	-0.386166	-0.00139308	-0.0939287	0.0296163	1.86804	0.0236825	0.579707	0.0839426	0.41719	0.0413988	0.173061	0.0397458	0.000275416	0.0506908	0.511782	1	1	1	1	1	0.677406	0.841978	0.986759	0.821866	0.474369	0.409205	0.999885	0.755828	0.994949	0.503646
LAMTOR3	0.188153	498.489	-241.244	2.16316	1.42939	-0.021405	-0.0420508	-0.0276224	0.0504208	0.00903343	0.110048	0.00892353	0.0964329	0.0166041	0.0350673	0.0126303	5.63846	0.0275218	2.76752	2.06735	0.511541	1	1	1	1	1	0.0175707	0.868238	0.0961951	0.150483	0.474473	0.0262981	0.999885	0.244432	0.635885	0.503646
TRBV12-4	0.767274	76.9775	-30.4887	0.103446	-4.18237	0.0119534	-0.603922	-0.0984294	0.369062	0.0572496	4.19361	0.0483371	1.37087	0.183217	0.915881	0.0800456	0.733059	0.0615319	0.288616	0.162376	0.511529	1	1	1	1	1	0.391893	0.804091	0.591109	0.686979	0.474478	0.291129	0.999885	0.632097	0.979122	0.503646
SNTA1	0.222755	156.048	-70.0238	0.356006	-1.94546	0.000544059	-0.462961	-0.0692879	0.215113	0.0309568	2.0617	0.0244434	0.662373	0.0923076	0.455184	0.0433104	0.269029	0.0524168	0.563431	0.223337	0.510889	1	1	1	1	1	0.603984	0.81891	0.452881	0.636509	0.474754	0.382382	0.999885	0.557489	0.969624	0.503662
RAB9A	0.110695	310.764	-147.382	1.15404	0.449969	-0.0189443	-0.19522	-0.0377756	0.0472659	0.0162722	1.01783	0.0129671	0.298567	0.0459191	0.226557	0.0227765	1.6457	0.0375701	0.67676	0.0435253	0.510408	1	1	1	1	1	0.199545	0.846309	0.410705	0.834739	0.474962	0.181558	0.999885	0.533609	0.997684	0.503662
EREG	0.963974	432.489	-208.245	1.13133	3.30187	-0.0524548	-0.0153407	0.118901	-0.563698	-0.0272171	2.24682	0.0194442	0.55831	0.100978	0.502697	0.0381009	12.6212	0.241259	1.3865	1.25742	0.510286	1	1	1	1	1	0.000381389	0.623298	0.238997	0.26214	0.475015	0.00112148	0.999885	0.402321	0.756177	0.503662
LOC105369209	0.227856	687.645	-335.823	3.22298	2.35205	-0.0284802	0.0572138	0.0236223	-0.009651	0.00979259	0.628161	0.00830252	0.184826	0.026733	0.135659	0.0137014	14.1375	1.22528	0.780821	0.00506113	0.510816	1	1	1	1	1	0.000169924	0.268327	0.37689	0.943285	0.474786	0.000569748	0.999885	0.510928	0.999222	0.503662
COMMD10	0.0692999	456.913	-220.457	1.93176	0.929999	-0.0137018	-0.0445056	-0.0544769	0.122439	0.0106621	0.716405	0.00870395	0.2005	0.032086	0.158842	0.0149248	2.0316	0.167315	2.88265	0.594168	0.510349	1	1	1	1	1	0.154059	0.682509	0.0895385	0.440812	0.474988	0.149902	0.999885	0.234144	0.886104	0.503662
TMEM218	0.110104	350.154	-167.077	1.29251	-0.242251	-0.00732537	-0.136948	-0.0811693	0.233378	0.0143994	0.937163	0.0115036	0.275283	0.0423202	0.20761	0.0201485	0.0765218	0.00292321	3.67865	1.26364	0.510746	1	1	1	1	1	0.782068	0.956882	0.0551134	0.260963	0.474816	0.443733	0.999885	0.18005	0.756177	0.503662
IPO7	0.348283	276.786	-130.393	0.690401	2.90097	-0.0678769	-0.00635215	0.152301	-0.653369	0.0251142	1.5543	0.0221445	0.396051	0.0681657	0.348608	0.0351477	11.2036	0.306502	4.99197	3.51272	0.510558	1	1	1	1	1	0.000816391	0.579835	0.0254652	0.0608995	0.474898	0.00211242	0.999885	0.117374	0.426329	0.503662
LINC02649	0.853522	76.6012	-30.3006	0.0967169	0.575169	-0.0550132	-0.391553	0.15388	-0.670074	0.0653247	4.19004	0.0623534	1.18881	0.183743	0.945173	0.0914093	0.290662	0.0613027	0.701365	0.502601	0.51071	1	1	1	1	1	0.589797	0.804449	0.402325	0.478359	0.474832	0.376979	0.999885	0.527274	0.901018	0.503662
ORM1	1.26599	950.967	-467.483	3.41467	6.07028	-0.0197035	0.200632	0.179687	-0.720408	-0.0244873	2.00482	0.0174499	0.537099	0.088067	0.442881	0.0342565	2.95231	0.0151779	4.16299	2.64596	0.51097	1	1	1	1	1	0.085755	0.90195	0.0413165	0.103814	0.474719	0.0951355	0.999885	0.154101	0.545175	0.503662
BSPRY	0.853276	217.176	-100.588	0.478837	1.59118	0.031183	-0.104747	0.144854	-0.624364	-0.0320061	1.83346	0.0211731	0.641989	0.0806053	0.410503	0.0448142	1.65917	1.12376	3.22948	2.31336	0.510076	1	1	1	1	1	0.197715	0.28911	0.0723238	0.128267	0.475106	0.180266	0.999885	0.207924	0.59923	0.503697
ZNF852	0.0708708	156.214	-70.1069	0.404524	-0.993795	-0.0275118	-0.182133	-0.00550305	0.0262865	0.0300278	1.9093	0.0259452	0.548077	0.0842171	0.422406	0.0420608	0.620026	0.0750863	0.00426979	0.00387261	0.509674	1	1	1	1	1	0.431038	0.78407	0.9479	0.950379	0.47528	0.310631	0.999885	0.748794	0.999222	0.503819
ALG9	0.253385	192.423	-88.2113	0.463591	0.54898	-0.0531717	-0.304196	0.107045	-0.297663	0.0305754	1.73009	0.025517	0.494347	0.0742049	0.382834	0.0428453	4.27472	0.0292466	2.08096	0.604547	0.509259	1	1	1	1	1	0.0386833	0.864211	0.149146	0.436848	0.47546	0.0503123	0.999885	0.311965	0.884549	0.50383
SOCS5	0.185536	184.055	-84.0276	0.494204	-0.385655	-0.0461605	-0.655632	-0.0199547	0.0280065	0.032	1.6848	0.0238766	0.541572	0.0764018	0.375986	0.0448479	3.37285	1.00034	0.0682155	0.00554849	0.509115	1	1	1	1	1	0.0662788	0.317228	0.793953	0.940622	0.475522	0.0777488	0.999885	0.711472	0.999222	0.50383
ORMDL3	0.3853	962.134	-473.067	4.58316	2.04871	0.010587	-0.265676	-0.0676273	0.278861	0.0115056	1.19332	0.00928433	0.297351	0.0528414	0.263804	0.0161272	3.60291	0.366885	1.63793	1.11741	0.50898	1	1	1	1	1	0.0576786	0.544707	0.20061	0.290478	0.475581	0.0693609	0.999885	0.366222	0.780928	0.50383
SMCR8	0.446505	445.706	-214.853	1.34178	4.59666	-0.0852119	0.0380236	0.205296	-0.822172	0.0192823	1.40729	0.0169192	0.342679	0.0621113	0.313865	0.0270183	34.1551	0.359127	10.9249	6.86185	0.50933	1	1	1	1	1	5.09e-09	0.548992	0.00094878	0.00880555	0.475429	7.21e-08	0.999885	0.0115349	0.117231	0.50383
TMEM191B	1.44879	61.0257	-22.5129	0.0624674	-0.62272	-0.0144231	-0.246559	0.0866412	-0.542089	0.0737095	5.64239	0.0723852	1.63221	0.242964	1.2659	0.103316	0.183148	0.404453	0.127164	0.183376	0.508996	1	1	1	1	1	0.668681	0.524799	0.72139	0.668488	0.475574	0.406651	0.999885	0.685949	0.977529	0.50383
DLGAP5	0.833996	238.865	-111.432	0.533808	0.419998	0.0114284	-0.326821	0.0951803	-0.288973	-0.0328283	1.72763	0.0203843	0.592709	0.0731554	0.377977	0.0460226	0.074989	2.39094	1.69279	0.584499	0.508809	1	1	1	1	1	0.784207	0.12204	0.193234	0.444554	0.475655	0.444365	0.999885	0.358734	0.88863	0.503838
PRKG1	0.688444	76.0161	-30.0081	0.102568	-3.15627	-0.068077	-0.985247	-0.11768	0.344157	0.0739178	3.90477	0.0620961	1.29548	0.180593	0.869828	0.103639	0.697446	0.126924	0.424624	0.156547	0.508693	1	1	1	1	1	0.403643	0.721643	0.514639	0.692356	0.475705	0.296951	0.999885	0.592737	0.979887	0.503838
ADAMTS6	0.449054	72.3836	-28.1918	0.100806	-0.888042	-0.0547531	-0.921829	0.101987	-0.33549	0.0700728	3.99899	0.0592202	1.34085	0.175467	0.892454	0.0982643	0.383063	0.0599232	0.337828	0.141315	0.50852	1	1	1	1	1	0.535968	0.806617	0.561086	0.706978	0.47578	0.355602	0.999885	0.616772	0.980617	0.503856
COPS2	0.108786	422.364	-203.182	1.65778	1.52174	-0.0254556	-0.31961	-0.0075366	-0.0522022	0.0132833	0.876903	0.0101255	0.248752	0.0391394	0.195099	0.0186335	6.42626	1.18989	0.0370785	0.0715924	0.508185	1	1	1	1	1	0.0112445	0.275352	0.847305	0.789032	0.475926	0.018219	0.999885	0.727082	0.992019	0.503861
S100Z	0.182861	200.321	-92.1605	0.556259	-1.50443	-0.0149523	-0.0192086	-0.105826	0.276713	0.0240674	1.62653	0.0210314	0.455319	0.0737373	0.360319	0.0337682	0.115296	0.5251	2.05975	0.589774	0.507974	1	1	1	1	1	0.734194	0.468674	0.151235	0.442506	0.476017	0.428455	0.999885	0.313835	0.886857	0.503861
A2M-AS1	0.991885	66.4717	-25.2358	0.0846245	5.70844	-0.263456	0.140769	0.527192	-1.98823	0.133465	5.42967	0.145813	0.954456	0.227388	1.23694	0.187253	3.94752	0.329682	5.37532	2.58366	0.508017	1	1	1	1	1	0.0469405	0.565846	0.0204236	0.107971	0.475999	0.0587649	0.999885	0.103134	0.553661	0.503861
N4BP2L2-IT2	0.590986	109.578	-46.7891	0.180775	2.34946	-0.0913229	-0.270563	0.28125	-0.988812	0.0539189	3.03903	0.0510011	0.768208	0.129948	0.682179	0.0756485	3.15027	0.0174112	4.68433	2.10102	0.508022	1	1	1	1	1	0.0759145	0.895023	0.0304389	0.147201	0.475996	0.0865084	0.999885	0.128986	0.630724	0.503861
FBXO31	0.158104	208.074	-96.0371	0.537889	-1.17752	-0.00953359	-0.152398	-0.0280882	0.131244	0.0238533	1.60774	0.0200801	0.469848	0.0704492	0.353931	0.0334757	0.0032427	0.10157	0.158963	0.137507	0.507736	1	1	1	1	1	0.954589	0.749954	0.690113	0.710772	0.476121	0.491941	0.999885	0.673951	0.980617	0.503907
PAOX	0.146275	169.275	-76.6377	0.425576	-2.69162	-0.00770256	-0.219204	-0.0879776	0.404381	0.0275879	1.88213	0.0233681	0.549755	0.0825915	0.410761	0.0387221	0.0162622	0.0464475	1.13468	0.969177	0.507599	1	1	1	1	1	0.898526	0.829364	0.286779	0.324885	0.47618	0.478098	0.999885	0.444387	0.812741	0.503907
SRFBP1	0.0840078	204.926	-94.4629	0.471408	1.2083	-0.0154493	0.916696	0.145616	-0.546183	-0.0251483	1.94241	0.0235407	0.443791	0.0837072	0.430711	0.0353022	2.31619	4.30079	3.02616	1.60807	0.507472	1	1	1	1	1	0.128033	0.0380947	0.0819317	0.204763	0.476235	0.130162	0.772862	0.223035	0.708392	0.503907
NEDD9	0.453643	829.458	-406.729	3.42581	0.85544	-0.0442447	0.110349	-0.107644	0.473225	0.0126919	1.47569	0.011637	0.346015	0.0647555	0.325007	0.0178202	19.4431	0.544222	2.76327	2.12007	0.507254	1	1	1	1	1	1.04e-05	0.460688	0.0964509	0.14538	0.47633	5.37e-05	0.999885	0.244644	0.628436	0.503946
EPB41L4A	0.604447	99.8072	-41.9036	0.133763	4.65106	-0.0418141	1.80675	0.436186	-1.7635	-0.0589052	3.97387	0.0542821	0.85535	0.170858	0.904765	0.0827303	2.70033	4.39062	6.51739	3.79909	0.506966	1	1	1	1	1	0.100327	0.0361372	0.0106825	0.0512805	0.476455	0.10763	0.756255	0.0691248	0.388266	0.504017
ZNF331	0.385636	469.367	-226.683	1.45261	2.78486	-0.0351528	-0.175846	0.12334	-0.466041	0.0322822	0.0123262	0.00542294	0.552639	0.00490381	0.00497948	0.0453511	53.8227	0.128488	632.615	8759.51	0.5067	1	1	1	1	1	2.19e-13	0.720005	1.35e-139	0	0.476571	7.92e-12	0.999885	9.78e-138	0	0.504078
CNTNAP1	0.361918	79.9816	-31.9908	0.121077	-0.325055	-0.048658	-0.808559	0.102567	-0.407714	0.0624196	3.64433	0.0524754	1.20152	0.161501	0.81792	0.0877051	0.39036	0.0501204	0.403338	0.248479	0.506516	1	1	1	1	1	0.53211	0.822854	0.525371	0.618148	0.476651	0.354416	0.999885	0.598509	0.963885	0.504101
SLC26A6	0.253642	763.688	-373.844	3.36353	2.29283	-0.0100008	-0.0779406	0.0322661	-0.0113443	0.01097	0.918293	0.00848701	0.2431	0.0405262	0.20222	0.0154179	0.886128	0.0227329	0.633901	0.00314707	0.506245	1	1	1	1	1	0.346529	0.880154	0.425928	0.955263	0.476769	0.267763	0.999885	0.544013	0.999222	0.504164
RBM34	0.299459	82.2143	-33.1071	0.130154	-0.837346	-0.0470563	-0.515361	0.114904	-0.337328	0.0572147	3.55497	0.0516965	1.06189	0.153416	0.788285	0.0804663	0.349044	0.00162905	0.560963	0.183121	0.505576	1	1	1	1	1	0.554655	0.967805	0.453873	0.668705	0.47706	0.363167	0.999885	0.558229	0.977529	0.504411
NRP1	0.898723	79.3972	-31.6986	0.1041	-1.71282	-0.075935	0.382746	-0.048811	-0.038131	0.0668318	4.12619	0.0746721	1.00246	0.184458	0.92683	0.0940197	0.556793	1.35283	0.0700232	0.00169261	0.505276	1	1	1	1	1	0.455555	0.244785	0.791303	0.967183	0.477191	0.322112	0.999885	0.710724	0.999222	0.504487
AEN	0.181669	384.287	-184.144	1.27717	-1.56565	0.00813658	-0.43842	-0.0773531	0.446316	0.0152231	1.13837	0.0113571	0.337283	0.050083	0.250189	0.0214281	1.70771	1.27511	2.38548	3.18236	0.504705	1	1	1	1	1	0.191283	0.25881	0.122467	0.0744373	0.47744	0.175492	0.999885	0.281486	0.467995	0.504689
DOCK4	0.619837	350.505	-167.253	0.945502	0.751466	-0.0506075	-0.266379	0.00349102	-0.0306769	0.0221319	1.52528	0.0191899	0.391087	0.0662853	0.334409	0.0311649	7.80762	0.0817143	0.00277377	0.00841521	0.504318	1	1	1	1	1	0.00520264	0.774988	0.957998	0.926909	0.477609	0.00970821	0.999885	0.751135	0.999222	0.504806
RANBP9	0.139974	358.092	-171.046	1.37935	1.96556	-0.0297856	-0.21249	0.0569786	-0.261435	0.0151456	0.92512	0.0119006	0.267734	0.0407358	0.206126	0.0213386	6.45831	0.16803	1.95646	1.60865	0.50378	1	1	1	1	1	0.0110435	0.681868	0.161892	0.204681	0.477844	0.0179489	0.999885	0.326161	0.708392	0.50485
CAND1	0.0948411	499.13	-241.565	1.98624	1.46397	-0.0163064	0.0148818	0.0212254	-0.0515062	0.0109623	1.13168	0.00932014	0.276271	0.0496175	0.249819	0.0154461	2.74657	0.239558	0.182997	0.0425076	0.50369	1	1	1	1	1	0.0974635	0.624526	0.66881	0.836655	0.477883	0.105259	0.999885	0.665713	0.997932	0.50485
SPOPL	0.231925	490.789	-237.394	1.86034	2.53854	-0.046347	-0.0835149	0.0522279	-0.238399	0.0136059	0.985267	0.0115658	0.250688	0.043588	0.218511	0.0191639	20.1905	0.0208873	1.43573	1.19032	0.504066	1	1	1	1	1	7.01e-06	0.885087	0.230832	0.275266	0.477719	3.89e-05	0.999885	0.395516	0.767754	0.50485
NCAM1	0.686913	186.862	-85.4311	0.379072	3.55509	-0.0640939	-0.705288	0.200743	-0.936862	0.0384427	2.03973	0.0287442	0.641465	0.0904136	0.465699	0.0541645	4.79186	0.708598	4.92962	4.04707	0.503729	1	1	1	1	1	0.0285945	0.39991	0.0264001	0.044248	0.477866	0.0390956	0.999885	0.120343	0.363744	0.50485
METAP1	0.0457185	272.134	-128.067	0.926961	0.136309	-0.0171397	-0.0842711	-0.0121736	0.0120126	0.0173996	1.1289	0.014534	0.323804	0.0500135	0.250169	0.0245201	0.887261	0.145726	0.0592466	0.0023057	0.503538	1	1	1	1	1	0.346221	0.702654	0.807691	0.961702	0.47795	0.267641	0.999885	0.716785	0.999222	0.504858
RCN1	0.170819	158.418	-71.2092	0.387962	-0.474089	-0.0256788	-0.124227	-0.0178252	-0.0608735	0.0302589	1.98326	0.0264873	0.564841	0.0889654	0.442776	0.0426621	0.454655	0.191459	0.0401445	0.0189012	0.503062	1	1	1	1	1	0.500133	0.661705	0.841198	0.89065	0.478158	0.34103	0.999885	0.725694	0.998501	0.504955
CYB561A3	0.102398	771.78	-377.89	3.25785	0.967934	-0.00842868	-0.0105936	-0.0874984	0.342695	0.0129368	1.53982	0.0103248	0.254019	0.0701473	0.339515	0.018239	0.173263	0.132641	1.55589	1.01882	0.503096	1	1	1	1	1	0.677228	0.71571	0.212268	0.3128	0.478143	0.409173	0.999885	0.378191	0.801993	0.504955
PADI2	0.682392	1139.82	-561.909	5.03193	-0.0358483	-0.030195	0.0562282	-0.13118	0.846499	0.0144318	1.87283	0.0116698	0.433667	0.0820575	0.412976	0.0203619	6.96212	0.23228	2.55562	4.20149	0.502351	1	1	1	1	1	0.00832532	0.629838	0.109902	0.0403885	0.478469	0.0142208	0.999885	0.264481	0.349238	0.505103
ZNF747	0.0887348	192.39	-88.1949	0.546252	-1.36737	-0.0143823	-0.224177	-0.0122374	0.147864	0.0243464	1.6059	0.0204268	0.471598	0.0698286	0.351802	0.0343598	0.122984	0.00592048	0.0307122	0.176655	0.502075	1	1	1	1	1	0.725821	0.938668	0.860884	0.674264	0.47859	0.425487	0.999885	0.729204	0.977581	0.505103
NETO2	0.24932	385.519	-184.759	1.31097	-2.17276	-0.0265657	-0.238982	-0.183979	0.732802	0.0162549	1.0205	0.0129202	0.289341	0.0459946	0.222968	0.0229348	4.03329	0.208878	16.0001	10.8016	0.502314	1	1	1	1	1	0.0446109	0.647648	6.33e-05	0.00101411	0.478485	0.056299	0.999885	0.000967892	0.0165121	0.505103
CMSS1	0.141009	144.648	-64.3238	0.333818	-1.76222	-0.0162552	-0.58707	-0.0623727	0.190495	0.0339158	2.10356	0.0263828	0.683044	0.0948273	0.465648	0.0478619	0.0722714	0.245051	0.432636	0.167359	0.50214	1	1	1	1	1	0.788058	0.620581	0.510698	0.682469	0.478561	0.445849	0.999885	0.590806	0.978388	0.505103
TRMT2B	0.0556033	448.865	-216.432	1.66971	0.801493	-0.008503	0.116944	-0.00127535	0.0225172	0.0111478	1.04932	0.00981699	0.260678	0.0458251	0.230946	0.0157289	0.293857	1.11956	0.000774561	0.00950621	0.502323	1	1	1	1	1	0.587759	0.290012	0.977797	0.92233	0.478481	0.376077	0.999885	0.753408	0.999222	0.505103
RNMT	0.229567	391.73	-187.865	1.29247	2.31491	-0.0297917	-0.108066	0.092385	-0.382514	0.0159855	1.35618	0.0136645	0.341246	0.0597631	0.30184	0.0225834	4.85152	0.0145298	2.38966	1.60598	0.501042	1	1	1	1	1	0.0276218	0.904056	0.12214	0.205057	0.479043	0.0379754	0.999885	0.281157	0.708648	0.505256
IFT43	0.127146	144.447	-64.2233	0.339201	-0.907429	-0.0148935	-0.13856	-0.0279091	-0.0176502	0.0311674	2.14179	0.0273391	0.619121	0.0956679	0.476849	0.044021	0.0173381	0.21388	0.0851056	0.00137005	0.501279	1	1	1	1	1	0.895242	0.643743	0.770494	0.970474	0.478939	0.477141	0.999885	0.70463	0.999222	0.505256
TIPRL	0.0579455	399.521	-191.761	1.81604	0.816882	-0.0125063	-0.158702	-0.0301112	0.0887879	0.0112484	0.717128	0.00895027	0.21097	0.0318855	0.158613	0.0158925	1.46136	0.117324	0.891803	0.313349	0.500948	1	1	1	1	1	0.226713	0.731955	0.344989	0.575632	0.479084	0.198957	0.999885	0.48802	0.946527	0.505256
C16orf86	0.117311	130.982	-57.491	0.298597	-2.0758	-0.0278174	-0.234481	-0.0708259	0.230045	0.035291	2.27893	0.0310513	0.656104	0.102153	0.503662	0.0498408	0.337026	0.0569127	0.480708	0.208615	0.501368	1	1	1	1	1	0.561551	0.811444	0.488102	0.647855	0.4789	0.366265	0.999885	0.577306	0.973926	0.505256
HAPSTR1	0.328269	669.427	-326.713	2.56744	2.66503	-0.0509461	-0.0266834	0.023234	-0.0975717	0.0121312	1.08814	0.010725	0.263484	0.0476562	0.24015	0.0171373	30.568	0.122698	0.237689	0.165075	0.501101	1	1	1	1	1	3.22e-08	0.726126	0.62588	0.684526	0.479017	3.68e-07	0.999885	0.649224	0.978832	0.505256
TRAV8-3	0.562283	83.8257	-33.9129	0.124732	-3.90331	0.000357812	-0.520499	-0.114548	0.392887	0.0521758	3.75105	0.0448961	1.18379	0.166875	0.823332	0.0737163	0.310951	0.0404809	0.471186	0.227712	0.500969	1	1	1	1	1	0.577097	0.840543	0.492442	0.633226	0.479075	0.372771	0.999885	0.579953	0.969161	0.505256
ATP1B2	2.04576	124.171	-54.0855	0.182302	4.06767	0.0370818	-0.733721	0.411771	-1.5996	-0.0886288	4.00716	0.0353624	1.47366	0.186863	0.891379	0.125301	0.779483	1.62372	4.85586	3.22033	0.500311	1	1	1	1	1	0.377299	0.202574	0.0275524	0.072729	0.479364	0.283645	0.999885	0.122783	0.463082	0.505428
H4C6	1.32551	58.9587	-21.4794	0.0837111	10.9256	-1.01192	-0.854553	0.554924	-2.77846	0.465979	0.0188213	0.0188369	1.20384	0.0177216	0.0183961	0.658732	2886.01	0.254513	980.532	22811.7	0.500397	1	1	1	1	1	0	0.613915	3.06e-215	0	0.479326	0	0.999885	2.92e-213	0	0.505428
URB2	0.183659	221.261	-102.63	0.582928	0.301563	-0.0283049	-0.305075	0.0279107	-0.137929	0.0247125	1.51545	0.0199648	0.453497	0.0670782	0.337617	0.0349526	1.52739	0.0543625	0.173133	0.166902	0.49989	1	1	1	1	1	0.216505	0.815639	0.677342	0.682879	0.479548	0.192675	0.999885	0.66899	0.978388	0.505561
ZSCAN29	0.085645	222.11	-103.055	0.664976	0.911962	-0.0271962	-0.113953	0.0690218	-0.282744	0.0221128	1.41537	0.0188349	0.402184	0.0619271	0.3152	0.0312862	1.62903	0.105749	1.24225	0.804664	0.499551	1	1	1	1	1	0.201837	0.745037	0.265037	0.369703	0.479697	0.182965	0.999885	0.424881	0.845691	0.505657
CDK11A	0.389389	89.1139	-36.557	0.144003	-1.48133	-0.0355311	-0.77829	0.111672	-0.209643	0.0540628	3.3526	0.0455369	1.08561	0.143516	0.735748	0.0765194	0.199359	0.0831576	0.605463	0.0811903	0.499176	1	1	1	1	1	0.655239	0.773063	0.436501	0.775691	0.479862	0.402144	0.999885	0.548964	0.990857	0.505707
PLA2G7	0.719677	259.748	-121.874	0.591768	-2.5868	-0.00241134	0.99171	-0.185875	0.547572	-0.0256438	1.8253	0.0229624	0.47168	0.084011	0.406427	0.036295	0.516078	5.32403	4.89519	1.81518	0.499195	1	1	1	1	1	0.47252	0.0210333	0.0269316	0.177889	0.479854	0.32953	0.585716	0.121694	0.674198	0.505707
CCDC88A	0.279472	677.963	-330.981	2.55931	4.11317	-0.0575541	0.0648804	0.138335	-0.493662	0.0126634	1.44504	0.0108555	0.342145	0.0641229	0.320607	0.0179266	37.5325	0.311354	4.65409	2.3709	0.499004	1	1	1	1	1	8.99e-10	0.57685	0.0309797	0.123616	0.479938	1.54e-08	0.999885	0.130664	0.591684	0.505726
SRD5A3	0.161035	188.082	-86.041	0.507029	-0.681666	-0.0174236	-0.227104	-0.043819	0.0562094	0.0259525	1.69891	0.0217114	0.501486	0.0763724	0.37785	0.0367629	0.227101	0.0112001	0.329194	0.0221299	0.498358	1	1	1	1	1	0.633682	0.915717	0.566134	0.881742	0.480222	0.394413	0.999885	0.618717	0.997932	0.505732
ARRDC4	0.317332	325.757	-154.879	0.998794	-0.424324	-0.048772	-0.171	-0.0798624	0.25975	0.0203457	1.39188	0.0173218	0.35922	0.0630191	0.307898	0.0288259	8.98462	0.000722668	1.60598	0.7117	0.498171	1	1	1	1	1	0.00272261	0.978553	0.205057	0.39888	0.480305	0.00571711	0.999885	0.370124	0.865253	0.505732
ODR4	0.0600469	313.386	-148.693	1.12969	1.15982	-0.0329645	-0.0630481	0.0380922	-0.152105	0.0160905	0.983077	0.0135227	0.275642	0.0433665	0.218546	0.0227996	6.30722	0.147073	0.771546	0.484395	0.498063	1	1	1	1	1	0.0120247	0.701349	0.379739	0.486438	0.480353	0.0192592	0.999885	0.513364	0.906065	0.505732
LIPH	0.659938	61.0925	-22.5463	0.0716927	-2.147	-0.034434	-1.10649	-0.0178543	-0.0571638	0.0785621	4.81209	0.0647385	1.73413	0.218022	1.07631	0.111281	0.0214156	0.0207552	0.00670637	0.00282075	0.498407	1	1	1	1	1	0.883653	0.885448	0.934732	0.957644	0.480201	0.475225	0.999885	0.745643	0.999222	0.505732
KRCC1	0.143275	562.707	-273.354	2.46912	1.38535	-0.0126724	-0.00302248	-0.0462357	0.116287	0.00974277	0.664943	0.00798272	0.186155	0.0298216	0.1477	0.013801	2.09293	0.502623	2.40377	0.619867	0.498363	1	1	1	1	1	0.147982	0.47835	0.121043	0.431097	0.48022	0.145167	0.999885	0.279473	0.882273	0.505732
RNU5F-1	0.583852	71.7743	-27.8872	0.0812873	3.76884	-0.00949645	1.48235	0.295882	-1.52037	-0.0727005	4.74529	0.0576139	1.047	0.202973	1.09103	0.103004	0.45945	1.59333	2.12501	1.94189	0.498155	1	1	1	1	1	0.497881	0.206851	0.144911	0.163463	0.480312	0.340455	0.999885	0.306969	0.655004	0.505732
IGHV3-64D	3.47349	355.771	-169.886	0.729575	1.37607	0.000632392	0.403443	0.210314	-0.600823	-0.0424391	0.0118915	0.0110117	0.973525	0.0115723	0.011784	0.0601177	0.00540234	0.00063393	330.292	2599.59	0.498342	1	1	1	1	1	0.941408	0.979913	8.3e-74	0	0.480229	0.489162	0.999885	4.19e-72	0	0.505732
CLEC16A	0.151781	487.233	-235.617	1.95737	2.16941	-0.0158556	-0.00298859	0.0835397	-0.257046	0.0117694	1.06288	0.00983453	0.26819	0.0462184	0.234388	0.0166829	2.19452	0.245996	3.26704	1.20269	0.4977	1	1	1	1	1	0.138502	0.619908	0.0706849	0.272786	0.480513	0.137909	0.999885	0.206015	0.765302	0.505796
R3HDM1	0.121329	463.398	-223.699	1.62059	3.48302	-0.0375691	-0.105658	0.122008	-0.543752	0.0131552	1.21284	0.0110169	0.297624	0.0532617	0.26948	0.0186525	13.7862	0.000197868	5.24743	4.07146	0.497415	1	1	1	1	1	0.000204833	0.988777	0.0219792	0.0436136	0.480638	0.000666486	0.999885	0.107385	0.361081	0.505796
PLPP1	0.234477	74.9516	-29.4758	0.113191	-4.54332	-0.0182194	-0.721023	-0.114963	0.52221	0.0576088	3.84052	0.049379	1.23284	0.169923	0.836397	0.0816843	0.00538003	0.00408067	0.457733	0.389821	0.497395	1	1	1	1	1	0.941529	0.949066	0.498685	0.532393	0.480647	0.489174	0.999885	0.584051	0.926511	0.505796
MEGF9	0.301331	1361.36	-672.678	7.01271	4.42705	-0.0428701	-0.0597657	-0.0239462	0.196198	0.00956128	0.993798	0.00824329	0.24173	0.0434536	0.218725	0.013555	36.3277	0.0239149	0.303685	0.804622	0.497543	1	1	1	1	1	1.67e-09	0.877102	0.581581	0.369715	0.480582	2.65e-08	0.999885	0.627905	0.845691	0.505796
PGM3	0.133813	202.231	-93.1153	0.547892	0.48859	-0.0524009	-0.339569	0.0197614	-0.146323	0.0281866	1.54568	0.0229711	0.456642	0.0695939	0.346268	0.0399776	5.26885	0.125091	0.0806291	0.178568	0.497109	1	1	1	1	1	0.0217103	0.723577	0.776447	0.672607	0.480773	0.0313086	0.999885	0.705891	0.977581	0.505846
IFT27	0.0462147	213.449	-98.7243	0.687881	0.04568	-0.0243636	-0.218549	-0.014131	-0.0310726	0.0221162	1.38389	0.018233	0.407131	0.0620863	0.308351	0.0313721	1.29709	0.00124292	0.0518027	0.0101546	0.496973	1	1	1	1	1	0.254745	0.971876	0.819956	0.919733	0.480833	0.216199	0.999885	0.720335	0.999222	0.505846
ZC3H10	0.503831	138.737	-61.3686	0.251575	2.49253	-0.119736	0.0742713	0.21994	-0.841574	0.0500492	2.44769	0.0488507	0.596373	0.106521	0.553149	0.0710108	7.35444	0.512347	4.26319	2.31473	0.496759	1	1	1	1	1	0.00668973	0.474125	0.0389468	0.128153	0.480927	0.0119205	0.999885	0.149479	0.59923	0.505846
RRAGA	0.212344	695.215	-339.607	3.33106	1.52994	-0.00975661	-0.0149869	-0.0547152	0.214963	0.00912364	0.614609	0.00758946	0.175987	0.0276009	0.135925	0.0129444	1.15978	0.396815	3.9298	2.50107	0.496786	1	1	1	1	1	0.281512	0.528739	0.0474375	0.113769	0.480916	0.231997	0.999885	0.165318	0.569878	0.505846
HSPA7	0.795689	211.727	-97.8636	0.387431	0.320242	-0.0103127	0.819934	0.107205	-0.40755	-0.0330544	3.1101	0.0312505	0.708394	0.135957	0.689207	0.0469627	1.14915	0.85302	0.621757	0.349672	0.495395	1	1	1	1	1	0.283727	0.355699	0.430395	0.554299	0.481531	0.233153	0.999885	0.54605	0.937631	0.506419
PUM3	0.07681	229.05	-106.525	0.694133	0.00632843	-0.0205967	-0.230078	0.00843336	-0.0464214	0.0214227	1.36306	0.0176506	0.40348	0.0603262	0.302375	0.0304553	0.867784	0.00663501	0.0195429	0.0235693	0.494793	1	1	1	1	1	0.351569	0.93508	0.888821	0.877986	0.481797	0.270015	0.999885	0.736348	0.997932	0.506576
ZBTB3	0.357648	78.9323	-31.4662	0.0978746	1.20687	-0.0240885	2.26005	0.379894	-1.23335	-0.0627577	4.47465	0.0672696	0.893046	0.172405	0.971996	0.0892136	1.83854	7.70069	4.85541	1.61006	0.494848	1	1	1	1	1	0.175122	0.00551997	0.0275595	0.204484	0.481773	0.164929	0.22603	0.122783	0.708392	0.506576
EEFSEC	0.0850131	252.931	-118.466	0.829347	-0.842553	-0.0148246	-0.0119585	-0.0397441	0.178562	0.0184744	1.24291	0.0160524	0.349376	0.0546309	0.273297	0.0262776	0.388688	0.512667	0.529261	0.426881	0.494275	1	1	1	1	1	0.53299	0.473987	0.466918	0.513523	0.482026	0.35468	0.999885	0.565176	0.920362	0.506756
MDC1	0.272649	309.143	-146.572	0.862312	3.97469	-0.0386738	-0.153972	0.197753	-0.880261	0.0200652	1.41614	0.0169031	0.378526	0.0617609	0.316888	0.0285618	5.35531	0.00418638	10.2522	7.71631	0.493532	1	1	1	1	1	0.0206592	0.948411	0.00136522	0.00547242	0.482356	0.0301617	0.999885	0.0157088	0.0787247	0.506876
DDX19B	0.109569	296.657	-140.328	1.01525	0.861911	-0.0224323	0.118768	0.0492602	-0.165886	0.0164985	1.10343	0.0146596	0.300116	0.0478434	0.244098	0.0234852	1.95622	1.71981	1.06011	0.461838	0.493515	1	1	1	1	1	0.161918	0.189718	0.303191	0.496766	0.482363	0.155578	0.999885	0.456311	0.91017	0.506876
RMI1	0.240458	189.736	-86.8681	0.49271	-2.27177	-0.0119295	0.340223	-0.0656926	0.3425	-0.0292263	1.74893	0.0223281	0.463612	0.0765228	0.381504	0.041604	1.16741	0.117074	0.736971	0.805979	0.49349	1	1	1	1	1	0.279934	0.73223	0.390633	0.369312	0.482375	0.231129	0.999885	0.519213	0.845516	0.506876
TRAV17	0.713066	118.399	-51.1994	0.204551	-2.65375	0.00865049	0.0506835	-0.0609059	0.175839	0.0386344	2.98414	0.0359738	0.855305	0.131027	0.656849	0.0549847	0.872959	0.992153	0.216072	0.0716638	0.493701	1	1	1	1	1	0.350138	0.319217	0.642049	0.788929	0.482281	0.269354	0.999885	0.655625	0.992019	0.506876
MOB1B	0.649213	545.202	-264.601	1.77385	4.04575	-0.00188593	-0.182985	0.187548	-0.727516	-0.0180133	1.64815	0.0139416	0.421894	0.0736535	0.366831	0.0256486	0.385991	1.03301	6.4839	3.93327	0.493242	1	1	1	1	1	0.534414	0.309453	0.0108856	0.0473399	0.482485	0.35508	0.999885	0.0701924	0.373811	0.506926
SFXN4	0.0788538	139.078	-61.5389	0.331079	-1.23659	-0.030631	-0.411391	-0.028682	0.0692953	0.0343926	2.11264	0.0286996	0.643229	0.0948017	0.469158	0.0489767	0.654393	0.0343369	0.091535	0.0218158	0.493119	1	1	1	1	1	0.418546	0.852992	0.762235	0.882578	0.482539	0.30479	0.999885	0.701224	0.997932	0.506926
SNX24	0.0861491	121.681	-52.8406	0.266873	-0.524652	-0.0243658	-0.276051	0.00417169	-0.153166	0.0367191	2.43098	0.0320562	0.720888	0.109046	0.544207	0.0523398	0.17346	0.0413787	0.00146355	0.0792128	0.492174	1	1	1	1	1	0.677055	0.838809	0.969483	0.778367	0.482959	0.409143	0.999885	0.752448	0.991022	0.507008
KATNBL1	0.27187	524.054	-254.027	2.01751	1.12644	-0.0174166	0.322178	-0.0343023	0.084322	-0.0127742	0.991439	0.0108743	0.253126	0.043581	0.218066	0.0182088	6.36052	1.14661	0.619517	0.149523	0.492159	1	1	1	1	1	0.0116687	0.28426	0.431227	0.698992	0.482966	0.018784	0.999885	0.546671	0.980415	0.507008
TRIM7	0.271908	280.853	-132.426	0.864916	-0.616085	-0.0470264	-0.488184	-0.0903285	0.281211	0.0226879	1.24043	0.0175345	0.375419	0.0578253	0.276917	0.03235	7.51905	1.29007	2.44014	1.03125	0.49186	1	1	1	1	1	0.00610498	0.256035	0.118266	0.309864	0.483099	0.0110606	0.999885	0.275412	0.799786	0.507008
ZMYM3	0.145557	271.567	-127.784	0.789434	1.12522	-0.031471	-0.0850097	0.0755959	-0.272782	0.0198271	1.25716	0.0169408	0.353295	0.0546355	0.279413	0.0282656	3.23202	0.13253	1.91446	0.953097	0.49204	1	1	1	1	1	0.0722116	0.715824	0.166469	0.328932	0.483019	0.0832439	0.999885	0.330766	0.817041	0.507008
SLFN12	0.222333	202.62	-93.3098	0.543608	-1.00754	-0.0389482	-0.133556	-0.0328392	0.145532	0.0263263	1.61913	0.0231187	0.45265	0.0725527	0.35847	0.0375417	2.53393	0.082069	0.20487	0.164821	0.491758	1	1	1	1	1	0.111423	0.774513	0.650818	0.684756	0.483144	0.116967	0.999885	0.658815	0.978832	0.507008
IL27	0.697651	109.695	-46.8477	0.159692	-1.6386	-0.0182507	-0.450103	-0.0308785	0.00542399	0.0453567	3.10967	0.0398043	0.944676	0.139843	0.691509	0.06467	0.00105389	0.00621058	0.0487564	6.15e-05	0.491901	1	1	1	1	1	0.974102	0.937186	0.825241	0.993742	0.483081	0.497446	0.999885	0.721372	0.999893	0.507008
PRR3	0.0897191	134.723	-59.3615	0.311288	-0.499793	-0.0438204	-0.137389	0.0524753	-0.162024	0.0354125	2.19947	0.0323572	0.611069	0.0959305	0.487747	0.0504587	1.39114	0.148181	0.299224	0.11035	0.492538	1	1	1	1	1	0.238213	0.70028	0.584369	0.739746	0.482797	0.206108	0.999885	0.629001	0.986052	0.507008
AATBC	0.620759	307.625	-145.813	0.717823	-0.161734	0.000130613	1.05677	0.047205	-0.129177	-0.0219313	2.19559	0.0221888	0.511857	0.0954326	0.481794	0.0312428	0.480155	4.05442	0.244671	0.071887	0.492751	1	1	1	1	1	0.488352	0.0440558	0.620852	0.788609	0.482703	0.336438	0.813447	0.646282	0.992019	0.507008
PSME2P2	0.364252	97.8192	-40.9096	0.170674	-3.96888	-0.0196889	-0.148438	-0.118244	0.484921	0.0446706	3.18764	0.0425496	0.883822	0.139969	0.69516	0.0636962	8.85e-05	0.292144	0.713661	0.4866	0.491832	1	1	1	1	1	0.992493	0.58885	0.398231	0.485448	0.483111	0.502099	0.999885	0.524178	0.905141	0.507008
SLC27A1	0.214489	371.007	-177.503	1.20104	-0.53885	-0.0230449	-0.103382	-0.0442104	0.249657	0.0162232	1.20206	0.0138499	0.319859	0.0531685	0.264084	0.0231419	2.41542	0.0365815	0.691418	0.89372	0.491442	1	1	1	1	1	0.120146	0.84832	0.405682	0.344471	0.483285	0.124111	0.999885	0.529578	0.830545	0.507094
ZFY	3.79045	253.18	-118.59	0.412773	-0.782423	-0.020354	-0.87264	-0.0122918	0.0318056	0.0436873	2.99582	0.0361365	0.869467	0.143187	0.669021	0.0623417	0.0365736	0.520269	0.00736922	0.0022601	0.491081	1	1	1	1	1	0.848336	0.470727	0.93159	0.962082	0.483445	0.464786	0.999885	0.745028	0.999222	0.507201
ZFAND1	0.121267	328.143	-156.072	1.16822	0.162812	-0.0134169	-0.317537	-0.0731106	0.143718	0.0158533	1.00347	0.0122967	0.305204	0.0456604	0.223558	0.0226291	0.715065	0.602472	2.56378	0.413275	0.490797	1	1	1	1	1	0.397767	0.437637	0.109337	0.520312	0.483572	0.294037	0.999885	0.263469	0.923462	0.507273
CA2	1.15077	1154.23	-569.114	4.86575	4.2457	0.0389812	-0.734021	0.0423287	-0.191286	-0.0190988	2.64289	0.0158565	0.623727	0.117304	0.58487	0.0272817	6.35764	2.65437	0.130209	0.106966	0.490084	1	1	1	1	1	0.0116877	0.103266	0.718215	0.743625	0.48389	0.0188062	0.999885	0.684903	0.987248	0.507545
DOP1A	0.490561	216.218	-100.109	0.428933	5.0858	-0.113244	-0.0311179	0.319474	-1.30105	0.0363258	2.11879	0.0347519	0.500511	0.0937003	0.481009	0.0519297	13.8686	0.139499	11.6249	7.31614	0.489328	1	1	1	1	1	0.00019605	0.70878	0.00065076	0.00683379	0.484227	0.000643618	0.999885	0.00826581	0.0952728	0.50756
AHSA1	0.113174	670.913	-327.456	3.09884	1.6524	0.000936437	-0.0283673	-0.0498935	0.140341	0.00805718	0.666154	0.00662321	0.1789	0.0295801	0.147228	0.0115214	0.44279	0.151236	2.84503	0.90864	0.489056	1	1	1	1	1	0.505779	0.697357	0.0916567	0.340475	0.484349	0.34332	0.999885	0.237216	0.826794	0.50756
B3GAT1	1.14735	48.4647	-16.2323	0.0463758	1.09016	-0.163711	-0.864852	0.359235	-1.09848	0.130404	6.57467	0.138819	1.67645	0.268802	1.45436	0.186459	0.975342	0.0159672	1.78604	0.570483	0.489115	1	1	1	1	1	0.323352	0.899446	0.181409	0.450067	0.484322	0.255353	0.999885	0.347924	0.890478	0.50756
PIKFYVE	0.206354	595.85	-289.925	2.18949	4.63881	-0.0434461	0.148134	0.181446	-0.719066	0.012021	1.16891	0.0102218	0.282505	0.0513513	0.259601	0.0171867	22.6432	1.06843	12.4852	7.67232	0.489213	1	1	1	1	1	1.95e-06	0.301299	0.0004102	0.00560743	0.484278	1.3e-05	0.999885	0.0054617	0.0804018	0.50756
LOXL1	0.611607	99.4234	-41.7117	0.159102	-2.66591	-0.0364128	-0.252946	-0.0115288	0.155324	0.0486927	3.23552	0.0465911	0.911511	0.140833	0.70881	0.069603	0.177163	0.113712	0.00670124	0.0480193	0.489408	1	1	1	1	1	0.673823	0.735958	0.934757	0.826546	0.484191	0.408124	0.999885	0.745643	0.99592	0.50756
HAUS1	0.121592	358.512	-171.256	1.37927	0.62717	-0.0120979	-0.0786244	-0.044108	0.0589711	0.0137651	0.911137	0.011361	0.264287	0.0408768	0.202417	0.0196844	0.655066	0.104502	1.16434	0.0848758	0.489002	1	1	1	1	1	0.418307	0.746492	0.280568	0.770796	0.484373	0.304649	0.999885	0.438248	0.990002	0.50756
MROCKI	1.32862	119.598	-51.7989	0.180053	-0.348163	0.0326526	0.308519	0.0956319	-0.435712	-0.0511825	3.11797	0.0340653	0.974301	0.135713	0.693051	0.073186	0.511019	0.0857684	0.496547	0.395248	0.489088	1	1	1	1	1	0.474698	0.769627	0.481021	0.529554	0.484334	0.330464	0.999885	0.572275	0.925783	0.50756
ZBED5-AS1	0.104731	244.533	-114.266	0.776888	-1.45955	-0.00561717	-0.230182	-0.0911507	0.325626	0.0193677	1.30798	0.0158692	0.388399	0.0583772	0.28778	0.0276757	0.00357614	0.00990151	2.438	1.28032	0.489732	1	1	1	1	1	0.952314	0.920736	0.118427	0.25784	0.484047	0.491597	0.999885	0.275412	0.754128	0.50756
PSEN2	0.152053	199.665	-91.8326	0.562557	-2.3637	-0.0229926	-0.117178	-0.110586	0.451702	0.0243043	1.59876	0.0213285	0.447262	0.0711865	0.350247	0.0347667	0.675473	0.133044	2.41326	1.66324	0.488696	1	1	1	1	1	0.41115	0.715296	0.120312	0.197166	0.484509	0.300564	0.999885	0.278682	0.69999	0.507642
PPFIA4	1.17247	227.966	-105.983	0.456838	2.02028	0.039444	-0.0776786	0.125967	-0.723596	-0.0363499	2.56417	0.0230049	0.775939	0.111675	0.570359	0.0520237	2.45756	0.69044	1.27233	1.60952	0.488208	1	1	1	1	1	0.116961	0.406015	0.259331	0.20456	0.484728	0.121413	0.999885	0.420003	0.708392	0.507809
NADK	0.209882	1119.41	-551.705	5.56805	2.64838	-0.0290844	0.0634067	-0.0892651	0.379306	0.0080665	0.78667	0.00718269	0.195043	0.034578	0.173115	0.0115486	21.5258	0.747907	6.66443	4.80078	0.487876	1	1	1	1	1	3.49e-06	0.38714	0.00983563	0.0284468	0.484876	2.13e-05	0.999885	0.065788	0.285114	0.507842
P3H4	0.315896	167.839	-75.9196	0.383997	-0.908733	-0.02038	-0.373875	-0.0571354	0.0671594	0.0309373	1.97938	0.0253282	0.60892	0.0905611	0.442743	0.044292	0.242137	0.0195897	0.39804	0.0230096	0.487879	1	1	1	1	1	0.622667	0.888689	0.528103	0.879432	0.484875	0.39028	0.999885	0.600245	0.997932	0.507842
CHAC2	0.636825	156.889	-70.4444	0.302991	-2.95665	-0.0115351	-0.0491099	-0.08646	0.41989	-0.0450974	2.24645	0.0275698	0.665531	0.0998743	0.491173	0.0645898	0.62841	0.533886	0.749418	0.730806	0.4875	1	1	1	1	1	0.427939	0.464978	0.386661	0.392622	0.485045	0.309073	0.999885	0.517186	0.862781	0.507957
CDK5RAP3	0.0983652	281.795	-132.897	0.957787	0.164502	-0.0176526	-0.208242	-0.0331573	0.0462337	0.017508	1.12598	0.0143507	0.332638	0.0505274	0.250261	0.0250937	1.02644	0.0286003	0.430631	0.0341294	0.486793	1	1	1	1	1	0.310997	0.865705	0.511679	0.853432	0.485361	0.24809	0.999885	0.591321	0.997932	0.508063
SOX6	1.37573	306.342	-145.171	0.698737	2.60936	0.0283112	-0.254071	0.271024	-0.895027	-0.0312974	2.50074	0.0229648	0.711737	0.111697	0.553489	0.0448596	1.03883	1.15674	5.88751	2.61489	0.48675	1	1	1	1	1	0.308094	0.282142	0.0152486	0.105865	0.48538	0.246638	0.999885	0.0880245	0.54995	0.508063
TBC1D15	0.0679863	547.228	-265.614	2.1486	3.46526	-0.0278085	0.410457	0.110086	-0.472741	-0.00988948	0.963561	0.00893674	0.22676	0.0423155	0.213685	0.0141744	20.9763	2.8489	6.76802	4.89438	0.486787	1	1	1	1	1	4.65e-06	0.0914364	0.00928057	0.0269443	0.485364	2.72e-05	0.999885	0.0629658	0.277083	0.508063
TAGLN	0.44515	172.478	-78.2388	0.333354	2.09333	-0.0580315	0.327004	0.191947	-0.747323	0.032465	2.14553	0.0329929	0.513557	0.0916427	0.47981	0.0465198	3.21912	2.205	4.38699	2.42593	0.48703	1	1	1	1	1	0.0727827	0.137564	0.0362141	0.119342	0.485255	0.0837268	0.999885	0.142911	0.582677	0.508063
CERCAM	0.362533	135.206	-59.6028	0.273604	-0.548826	-0.0146245	-0.465186	-0.0464188	-0.0872463	0.0362337	2.40455	0.0296757	0.759778	0.110365	0.540535	0.0519499	0.0125795	0.0165817	0.176899	0.0260523	0.486471	1	1	1	1	1	0.910698	0.89754	0.674052	0.871773	0.485506	0.4818	0.999885	0.667338	0.997932	0.508133
CDIPT	0.213353	611.382	-297.691	3.0706	1.24511	-0.00306012	-0.0523553	-0.0482597	0.202149	0.00967019	0.631325	0.00801288	0.188671	0.0281483	0.139356	0.0138716	0.000747708	0.133517	2.93945	2.10422	0.485981	1	1	1	1	1	0.978185	0.714813	0.0864403	0.146893	0.485726	0.49836	0.999885	0.229125	0.630303	0.50824
C2orf76	0.142922	293.099	-138.549	1.04976	-0.0697461	-0.016042	-0.247135	-0.0645997	0.141246	0.0171001	1.10211	0.0138076	0.326866	0.0499563	0.244969	0.0245295	0.86624	0.129263	1.67217	0.332454	0.485983	1	1	1	1	1	0.351998	0.719197	0.195968	0.564218	0.485725	0.27025	0.999885	0.36165	0.942139	0.50824
VPS4B	0.0937483	800.826	-392.413	3.43043	2.51761	-0.0334568	0.42797	0.013548	0.00475561	-0.00526623	0.0125561	0.00519897	0.0125009	0.00940919	0.0118945	0.0075574	57.5169	1171.57	2.07322	0.159853	0.485574	1	1	1	1	1	3.35e-14	9.22e-257	0.149905	0.689292	0.485908	1.37e-12	1.08e-254	0.312444	0.979493	0.50837
RPL39L	0.285861	124.744	-54.3719	0.252753	-1.20735	-0.021931	-0.510119	-0.0651287	0.0434525	0.0387112	2.4958	0.031917	0.785535	0.114704	0.559089	0.0555694	0.121678	0.0371901	0.322393	0.00604043	0.485291	1	1	1	1	1	0.727222	0.847078	0.570173	0.938051	0.486035	0.425892	0.999885	0.621056	0.999222	0.508385
PAXBP1-AS1	0.118169	88.1324	-36.0662	0.15603	-1.62943	-0.0441403	-0.0317194	0.032154	-0.088001	0.04905	3.27253	0.0494575	0.874901	0.141593	0.723177	0.0704114	0.320219	0.434071	0.0515684	0.0148077	0.485279	1	1	1	1	1	0.571476	0.509998	0.820356	0.903147	0.486041	0.370433	0.999885	0.720335	0.998742	0.508385
GAB1	0.467486	199.413	-91.7063	0.46058	4.33801	-0.0829542	-0.510004	0.263912	-1.10569	0.0353935	1.81669	0.028131	0.534772	0.0800013	0.414574	0.0508353	9.49969	0.434263	10.8824	7.11319	0.48475	1	1	1	1	1	0.00205507	0.509905	0.000970814	0.0076519	0.486278	0.00454674	0.999885	0.011774	0.104891	0.508403
SEPSECS	0.149234	123.093	-53.5465	0.254351	0.366	-0.049895	-0.259511	0.111348	-0.408653	0.0399215	2.44451	0.0361673	0.693751	0.106544	0.546	0.0573241	1.47122	0.0257524	1.09222	0.560177	0.484997	1	1	1	1	1	0.225154	0.872507	0.29598	0.454189	0.486168	0.197937	0.999885	0.451115	0.891582	0.508403
GOLM1	0.354915	531.328	-257.664	1.82837	-1.78171	-0.0120451	-0.502953	-0.14398	0.69473	0.0149308	1.76962	0.0120698	0.43208	0.0778992	0.390876	0.0214434	0.535917	0.891697	3.41617	3.15903	0.484819	1	1	1	1	1	0.46413	0.345018	0.0645606	0.0755083	0.486248	0.325818	0.999885	0.195883	0.47048	0.508403
PLPP5	0.261642	824.078	-404.039	3.45437	1.18219	-0.0153746	-0.217185	-0.115444	0.389667	0.01078	1.64444	0.00928796	0.381918	0.0728987	0.363911	0.0154836	2.39555	0.10586	2.50784	1.14656	0.484719	1	1	1	1	1	0.121681	0.744908	0.113281	0.28427	0.486292	0.125344	0.999885	0.269206	0.775151	0.508403
POLQ	0.783175	167.205	-75.6027	0.340637	1.92924	-0.000940957	0.0879285	0.222661	-0.81365	-0.0390698	2.24963	0.0260078	0.671607	0.0962704	0.501653	0.0561397	0.165863	0.246394	5.34935	2.63069	0.48433	1	1	1	1	1	0.683815	0.619626	0.02073	0.104816	0.486468	0.411495	0.999885	0.104087	0.546892	0.508492
TSSK6	0.153682	83.9209	-33.9604	0.13904	-0.962279	-0.0353233	-0.519149	0.0207362	-0.199309	0.0530452	3.41488	0.0471516	1.05793	0.153436	0.766029	0.0762259	0.163212	0.00128152	0.0182643	0.067696	0.484269	1	1	1	1	1	0.686217	0.971443	0.892497	0.794721	0.486495	0.412114	0.999885	0.736772	0.992435	0.508492
CCDC28A	0.185718	523.216	-253.608	2.38624	1.09474	-0.0157806	0.00102832	-0.0435292	0.148338	0.0102437	0.704116	0.00868501	0.196529	0.0316544	0.156257	0.0147226	3.03972	0.538536	1.89101	0.901204	0.48411	1	1	1	1	1	0.0812502	0.46304	0.169088	0.342459	0.486566	0.091522	0.999885	0.333902	0.829475	0.508506
TVP23B	0.128005	471.182	-227.591	2.01226	1.12947	-0.0193039	-0.0546864	-0.0287618	0.0759447	0.0111054	0.840174	0.00940289	0.223725	0.0372689	0.185804	0.015965	4.13545	0.0824319	0.59558	0.167065	0.483877	1	1	1	1	1	0.041994	0.774028	0.44027	0.682733	0.486671	0.0536771	0.999885	0.551174	0.978388	0.508554
MAP3K10	0.198446	253.559	-118.78	0.721261	1.83009	-0.0332227	-0.226381	0.0791419	-0.412775	0.0218039	1.36717	0.0181217	0.394783	0.0608364	0.3072	0.0313609	3.08282	0.0126495	1.69234	1.80545	0.483385	1	1	1	1	1	0.0791232	0.910451	0.193293	0.179055	0.486893	0.0895847	0.999885	0.358734	0.674198	0.508632
ZNF169	0.137166	245.244	-114.622	0.566428	0.999982	-0.02232	0.893421	0.153923	-0.475568	-0.0224808	1.90202	0.0222792	0.429424	0.0824332	0.419466	0.03233	4.18878	4.17383	3.48659	1.28538	0.483517	1	1	1	1	1	0.0406924	0.041053	0.0618678	0.2569	0.486834	0.0523684	0.795742	0.190963	0.752983	0.508632
RPL18AP3	0.179051	259.265	-121.633	0.764371	0.618267	-0.0119234	-0.33527	-0.0260616	-0.093742	0.0203902	1.31565	0.0160017	0.40856	0.0599994	0.295328	0.0293294	0.188666	0.204916	0.188672	0.100754	0.483322	1	1	1	1	1	0.664029	0.650781	0.664024	0.750927	0.486922	0.405091	0.999885	0.66363	0.988136	0.508632
TMEM229B	0.260688	371.518	-177.759	1.10767	0.337004	-0.0032359	0.135958	-0.0437241	0.0430246	0.0155636	1.25005	0.013828	0.33001	0.0556324	0.276246	0.02239	0.0638784	1.56463	0.617714	0.0242573	0.483182	1	1	1	1	1	0.800468	0.210988	0.431898	0.876232	0.486984	0.450071	0.999885	0.546691	0.997932	0.508636
ZNF525	0.233857	127.201	-55.6007	0.25075	0.386643	-0.0390362	-0.508027	0.0802764	-0.374935	0.0401987	2.4408	0.0335534	0.760016	0.108684	0.548775	0.0578395	0.870867	0.057795	0.545564	0.466791	0.483032	1	1	1	1	1	0.350715	0.810016	0.460136	0.494467	0.487052	0.269578	0.999885	0.561202	0.910112	0.508645
SLC35E4	0.154042	216.749	-100.374	0.616572	-1.64344	-0.0315885	-0.115072	-0.0525136	0.295551	0.0235373	1.48902	0.0207785	0.416375	0.0657108	0.326312	0.0338796	1.92146	0.103177	0.638659	0.82035	0.482655	1	1	1	1	1	0.165696	0.74805	0.424197	0.365078	0.487222	0.158218	0.999885	0.543181	0.845516	0.508668
IL10	1.30575	219.718	-101.859	0.395077	-0.938151	-0.101329	-1.1408	-0.121303	0.295091	0.0463814	2.61135	0.0353666	0.733244	0.121817	0.58042	0.0667656	8.67263	2.0387	0.991579	0.258481	0.482594	1	1	1	1	1	0.00323025	0.153341	0.319357	0.611166	0.48725	0.00657802	0.999885	0.468761	0.962002	0.508668
PSD3	0.459761	64.1548	-24.0774	0.0822363	-2.44595	-0.0704821	-0.94303	-0.0109632	0.0535554	0.0794515	4.37099	0.0713852	1.44657	0.196575	0.973124	0.114364	0.501445	0.0492736	0.00311044	0.0030288	0.482647	1	1	1	1	1	0.478866	0.824332	0.955524	0.956111	0.487226	0.332505	0.999885	0.750747	0.999222	0.508668
PPIL1	0.163246	234.468	-109.234	0.682366	-0.896338	-0.0212418	-0.281043	-0.0556876	0.187055	0.0220602	1.39852	0.0181519	0.417513	0.0626347	0.309164	0.0317602	0.887775	0.0581707	0.790472	0.366066	0.48245	1	1	1	1	1	0.346081	0.809411	0.373957	0.545157	0.487315	0.267605	0.999885	0.50914	0.932885	0.508674
NPIPB11	0.511511	114.503	-49.2517	0.201903	3.30097	-0.0743517	-0.297234	0.309649	-1.18702	0.0478454	2.94058	0.044362	0.767244	0.126172	0.665539	0.0688926	2.58355	0.00860739	6.02301	3.18104	0.482319	1	1	1	1	1	0.107979	0.926081	0.0141205	0.0744973	0.487374	0.114115	0.999885	0.0835855	0.467995	0.508675
LOC728554	0.152036	134.887	-59.4433	0.302089	-0.743517	-0.0163772	-0.243871	0.00555527	-0.101944	0.0331673	2.27858	0.0291047	0.677194	0.10096	0.507219	0.0477657	0.0302075	0.0583592	0.0030277	0.0403959	0.482156	1	1	1	1	1	0.86202	0.809108	0.956119	0.840709	0.487448	0.468968	0.999885	0.75078	0.997932	0.50869
BID	0.216429	1038.22	-511.111	5.13485	3.50107	-0.021583	0.191938	-0.0557553	0.120899	0.00832602	0.559227	0.00740257	0.185461	0.0241395	0.120244	0.011998	10.0295	3.47628	5.33478	1.01093	0.48157	1	1	1	1	1	0.00154056	0.0622545	0.020904	0.314681	0.487712	0.00356866	0.946169	0.104655	0.804117	0.508819
NUP98	0.238448	870.209	-427.105	4.12284	3.61499	-0.0275598	-0.168398	0.0521653	-0.131241	0.009291	0.769116	0.00763482	0.203049	0.0339109	0.169981	0.0133895	15.328	0.255394	2.36638	0.596127	0.481498	1	1	1	1	1	9.04e-05	0.613303	0.123974	0.440059	0.487745	0.000332746	0.999885	0.283127	0.886021	0.508819
MCM8	0.311687	100.63	-42.3151	0.166419	2.89241	-0.0223763	1.12837	0.344117	-1.29833	-0.049265	3.30254	0.0421716	0.720815	0.136937	0.73989	0.0710603	1.37416	2.17785	6.31495	3.0792	0.480644	1	1	1	1	1	0.241099	0.14001	0.0119724	0.0792995	0.488131	0.207933	0.999885	0.0747452	0.48243	0.508819
AP1M2	0.774865	144.457	-64.2287	0.270061	-4.21083	-0.0419862	-0.463616	-0.207508	0.775647	0.0403194	2.55067	0.0352735	0.717383	0.115616	0.559062	0.0581461	0.937766	0.0444682	3.22131	1.9249	0.480824	1	1	1	1	1	0.332853	0.832985	0.0726857	0.165318	0.488049	0.260082	0.999885	0.20849	0.657205	0.508819
MARCHF7	0.156746	775.232	-379.616	3.58687	1.52838	-0.0264471	0.0181311	-0.0561505	0.276951	0.00825717	0.874999	0.00728986	0.211513	0.0385796	0.193004	0.0119097	16.4586	0.264649	2.11832	2.05907	0.480682	1	1	1	1	1	4.97e-05	0.606944	0.145546	0.151302	0.488113	0.000200657	0.999885	0.30761	0.637262	0.508819
GLB1L2	0.559817	50.3828	-17.1914	0.0520186	-2.21972	-0.021694	-1.33724	0.0174158	-0.162473	0.0887498	5.69378	0.072112	2.23624	0.255077	1.27354	0.128056	0.0123865	0.00412927	0.00466171	0.0162756	0.480324	1	1	1	1	1	0.911383	0.948764	0.945565	0.898485	0.488276	0.48199	0.999885	0.748375	0.998631	0.508819
NOS3	0.4238	80.4484	-32.2242	0.120746	-3.53942	-0.015194	0.142833	-0.049486	0.239714	0.0504337	3.87253	0.0528963	1.03121	0.165365	0.843966	0.0727616	0.101762	1.02224	0.0895527	0.0806745	0.480438	1	1	1	1	1	0.749726	0.311988	0.764747	0.776385	0.488224	0.432778	0.999885	0.702234	0.990905	0.508819
NPIPB12	0.704292	71.0903	-27.5451	0.0965103	3.6575	-0.205535	-0.289082	0.435421	-1.49073	0.105601	4.55133	0.109571	0.965222	0.189265	1.02176	0.152358	3.91407	0.00791703	5.29272	2.12862	0.480408	1	1	1	1	1	0.0478836	0.9291	0.0214147	0.144571	0.488238	0.0597478	0.999885	0.105948	0.626657	0.508819
DDIT3	0.555951	417.351	-200.676	1.25133	1.71969	-0.0554342	-0.355238	0.0113331	-0.135355	0.0199755	1.59348	0.0172517	0.401112	0.0714096	0.354329	0.0287933	12.247	0.348289	0.0251876	0.145926	0.481294	1	1	1	1	1	0.000465994	0.555083	0.873901	0.70246	0.487837	0.00131642	0.999885	0.731957	0.98045	0.508819
KATNA1	0.0439915	269.523	-126.762	1.02356	0.304563	-0.0132177	-0.193046	-0.0116135	-0.00305595	0.0164544	1.07782	0.0135294	0.320644	0.0480251	0.239232	0.0237228	0.500159	0.0177498	0.0584777	0.000163175	0.481096	1	1	1	1	1	0.47943	0.894013	0.808918	0.989808	0.487926	0.332686	0.999885	0.716893	0.999893	0.508819
KCTD21	0.202819	217.31	-100.655	0.612681	-0.716207	-0.0362204	0.0576899	0.00496242	0.0629768	0.0235262	1.52166	0.0218484	0.408992	0.0662877	0.334533	0.0339408	2.51191	0.805939	0.00560429	0.0354393	0.480461	1	1	1	1	1	0.112989	0.369324	0.940325	0.850678	0.488214	0.118273	0.999885	0.747025	0.997932	0.508819
RN7SKP80	3.10799	146.504	-65.2519	0.337832	16.4391	-1.04927	-0.517584	1.06778	-4.33894	0.323108	0.00835248	0.0073661	1.6928	0.00836967	0.00813382	0.466187	20297.7	0.039996	16276	284563	0.48037	1	1	1	1	1	0	0.841488	0	0	0.488255	0	0.999885	0	0	0.508819
LOC102724250	0.350273	141.759	-62.8795	0.272451	-0.0212882	-0.0392144	-0.49523	0.0910522	-0.294958	0.0379752	2.3401	0.0317845	0.708921	0.102297	0.520714	0.0548171	1.04326	0.0834094	0.792238	0.320864	0.479919	1	1	1	1	1	0.307065	0.772729	0.373424	0.571089	0.488459	0.246023	0.999885	0.508729	0.945129	0.508949
ZMYND19	0.128356	229.362	-106.681	0.695936	-1.6202	-0.00300008	-0.214597	-0.0763978	0.306101	0.0203238	1.40241	0.017012	0.418839	0.0619859	0.307486	0.0293587	0.0769514	0.000324983	1.51906	0.991014	0.47922	1	1	1	1	1	0.781472	0.985617	0.217761	0.319495	0.488776	0.443577	0.999885	0.384188	0.808578	0.509218
TRAPPC13	0.0405296	251.791	-117.896	0.882465	-0.19067	-0.0205271	-0.165516	-0.0286764	0.0796295	0.0181739	1.17425	0.0152923	0.341329	0.0522929	0.260019	0.0262857	1.33676	0.00076241	0.30072	0.0937858	0.478033	1	1	1	1	1	0.247607	0.977972	0.583431	0.759418	0.489315	0.21161	0.999885	0.628862	0.989723	0.509494
ZNF514	0.30263	97.5563	-40.7781	0.140724	4.56104	-0.0375012	1.85831	0.450357	-1.78034	-0.0524085	3.7311	0.052776	0.720589	0.152004	0.841551	0.0757645	2.76898	7.82439	8.77818	4.47552	0.478489	1	1	1	1	1	0.0961072	0.00515459	0.00304855	0.0343837	0.489107	0.104101	0.212867	0.0287565	0.32014	0.509494
NUDT2	0.18597	242.039	-113.02	0.761178	1.65053	-0.00775724	0.0354366	0.037229	-0.382011	0.0193727	1.3963	0.0169684	0.39627	0.0622576	0.314052	0.0280197	0.00205103	0.831865	0.357585	1.47962	0.478027	1	1	1	1	1	0.963878	0.361734	0.549851	0.223835	0.489317	0.494558	0.999885	0.611254	0.728548	0.509494
LOC105372522	0.413769	245.712	-114.856	0.579231	-0.0776119	-0.0450175	-0.21618	0.0665867	-0.100461	0.0256938	1.78946	0.0229671	0.471837	0.0776636	0.394904	0.0371638	3.80717	8e-05	0.73509	0.0647158	0.477988	1	1	1	1	1	0.0510335	0.992865	0.391238	0.799192	0.489335	0.0629053	0.999885	0.51967	0.992994	0.509494
LOC100130357	0.617117	68.0606	-26.0303	0.0870368	-2.81529	-0.0540553	-0.607475	0.0601833	0.00640011	0.0691109	4.37066	0.0666879	1.29872	0.186749	0.954124	0.0999321	0.218704	0.00199608	0.103857	4.5e-05	0.478281	1	1	1	1	1	0.640029	0.964364	0.747249	0.994648	0.489202	0.396495	0.999885	0.694873	0.999893	0.509494
SCMH1	0.139051	249.038	-116.519	0.742996	1.2936	-0.022262	-0.431291	0.0832733	-0.330623	0.0213007	1.31761	0.0165984	0.413261	0.0578003	0.293921	0.0308211	1.32301	0.622438	2.07564	1.26533	0.477629	1	1	1	1	1	0.250053	0.430143	0.149667	0.260644	0.489498	0.213149	0.999885	0.312389	0.756177	0.509576
DHX36	0.152499	467.479	-225.74	1.47735	2.83188	-0.0260878	0.580793	0.157739	-0.542058	-0.0141005	1.56111	0.0130869	0.361055	0.0689006	0.346271	0.0204072	10.0564	2.11129	5.2412	2.45053	0.477424	1	1	1	1	1	0.00151824	0.146216	0.0220581	0.117485	0.489592	0.00353059	0.999885	0.107612	0.578631	0.509576
CHST2	0.574432	801.859	-392.93	3.38279	3.26871	0.00828646	-0.494978	0.0318351	-0.183035	0.0136987	1.18179	0.0120044	0.31429	0.0528769	0.260595	0.0198271	1.9847	2.14705	0.362477	0.493325	0.477348	1	1	1	1	1	0.158896	0.142844	0.547134	0.482448	0.489626	0.153541	0.999885	0.610202	0.902601	0.509576
TACSTD2	1.46429	512.089	-248.044	1.37316	1.23259	0.0239688	0.486237	0.0680753	-0.20583	-0.027449	2.1316	0.0200811	0.598481	0.0910289	0.465836	0.0397312	0.95958	0.215447	0.55927	0.195231	0.477297	1	1	1	1	1	0.327293	0.642531	0.454555	0.658598	0.489649	0.257357	0.999885	0.558303	0.975306	0.509576
DNAJC21	0.056472	429.489	-206.744	1.79168	1.45419	-0.0138664	-0.0282683	0.0181217	-0.0804919	0.0107728	0.795223	0.00912237	0.216869	0.0348256	0.1758	0.0155998	1.89545	0.223866	0.270771	0.209636	0.476887	1	1	1	1	1	0.168589	0.63611	0.602815	0.647053	0.489836	0.160123	0.999885	0.637717	0.973926	0.509587
NSG1	0.714506	147.982	-65.9909	0.270653	-1.44589	0.00476568	-0.215613	-0.106155	0.10113	0.0341054	2.51642	0.029329	0.759066	0.116013	0.564425	0.0493856	0.528541	0.173104	0.837278	0.0321029	0.476918	1	1	1	1	1	0.467221	0.677368	0.360176	0.857802	0.489822	0.327067	0.999885	0.498643	0.997932	0.509587
ADORA2B	0.312884	153.703	-68.8514	0.334681	-0.991898	-0.0345758	-0.563899	-0.0668426	0.0922889	0.0352075	2.11991	0.0283586	0.663218	0.0977834	0.474621	0.0509804	1.00969	0.256738	0.467279	0.0378098	0.476941	1	1	1	1	1	0.314976	0.61237	0.494242	0.845826	0.489811	0.250447	0.999885	0.581039	0.997932	0.509587
BRF2	0.100313	140.493	-62.2465	0.339596	-0.596653	-0.0287551	-0.461629	0.0179549	-0.0938542	0.0336786	2.0992	0.0280023	0.653082	0.0935754	0.467416	0.0488013	0.592643	0.0873411	0.0368167	0.0403181	0.476262	1	1	1	1	1	0.441399	0.767585	0.847839	0.84086	0.49012	0.315891	0.999885	0.727082	0.997932	0.50978
RPL23AP7	0.114783	198.647	-91.3233	0.564166	-0.260886	-0.00139779	-0.0622646	0.00788382	-0.086931	0.0220987	1.61037	0.0194914	0.469536	0.0706845	0.356863	0.0320257	0.195533	0.366281	0.0124401	0.0593398	0.476142	1	1	1	1	1	0.658351	0.545038	0.911192	0.807542	0.490175	0.403117	0.999885	0.741152	0.993631	0.50978
MATCAP1	0.164508	456.451	-220.225	1.6948	3.78189	-0.0337104	-0.00851889	0.115652	-0.577346	0.0124331	0.7935	0.0105966	0.224627	0.0351106	0.178025	0.0180191	11.8001	0.38729	10.85	10.5174	0.476093	1	1	1	1	1	0.00059229	0.533727	0.000987946	0.00118253	0.490197	0.00160983	0.999885	0.0119526	0.0190881	0.50978
ZNF710-AS1	0.413512	342.973	-163.487	0.748639	4.1792	-0.0202237	1.11661	0.301248	-1.16325	-0.0241452	2.60585	0.0222231	0.59852	0.116053	0.581758	0.0350128	2.97109	3.04937	6.73805	3.99815	0.475565	1	1	1	1	1	0.0847649	0.0807684	0.00943777	0.0455502	0.490438	0.094333	0.999885	0.0638144	0.368085	0.509969
CEP250	0.0793169	330.663	-157.331	1.1965	1.33901	-0.0221521	-0.0215196	0.0501432	-0.199066	0.0145805	0.963252	0.0125646	0.271796	0.0422147	0.214081	0.021156	2.83781	0.364815	1.4109	0.864646	0.474982	1	1	1	1	1	0.0920697	0.545844	0.234907	0.352442	0.490704	0.100652	0.999885	0.399109	0.838571	0.510062
CROCCP2	0.251756	713.945	-348.972	3.06252	3.5449	-0.00986515	0.00340441	0.0678015	-0.315944	0.0104271	1.15126	0.00901639	0.282976	0.050922	0.255375	0.0151288	0.724269	0.187979	1.77283	1.53061	0.475029	1	1	1	1	1	0.394747	0.664604	0.183032	0.216021	0.490683	0.292426	0.999885	0.34932	0.720897	0.510062
LINC02289	2.81242	103.595	-43.7976	0.119256	-0.854559	-0.0707538	-0.811619	-0.0488811	-0.104714	0.0570821	0.0108269	0.0105978	1.07123	0.0106356	0.0107757	0.0828057	44.1273	0.155593	21.1233	94.431	0.475202	1	1	1	1	1	3.08e-11	0.693247	4.31e-06	2.54e-22	0.490604	7.39e-10	0.999885	7.23e-05	5.38e-21	0.510062
KLHL6	0.147666	421.899	-202.95	1.65547	0.989753	-0.0256318	0.145393	0.0095767	-0.00468639	0.0125116	0.9486	0.0112424	0.24502	0.0413055	0.208695	0.0181654	5.57766	1.95217	0.0537547	0.000504259	0.474392	1	1	1	1	1	0.0181911	0.162354	0.816654	0.982084	0.490974	0.0270496	0.999885	0.719182	0.999893	0.51022
ZNF512	0.0594762	245.83	-114.915	0.798827	-0.756134	-0.00737112	-0.125164	-0.0199782	0.125025	0.0182344	1.26371	0.0156257	0.368559	0.0552405	0.27771	0.0264707	0.00624538	0.0708152	0.130797	0.202678	0.474518	1	1	1	1	1	0.937011	0.790154	0.717607	0.652568	0.490916	0.488479	0.999885	0.684777	0.974141	0.51022
NUTM2B-AS1	0.159753	274.282	-129.141	0.887945	1.59476	-0.0301676	-0.209594	0.0835412	-0.34086	0.0191969	1.21008	0.0160048	0.352108	0.0532105	0.269939	0.0278946	3.3163	0.0215136	2.46494	1.59448	0.473608	1	1	1	1	1	0.0685961	0.883388	0.116412	0.206687	0.491332	0.0798006	0.999885	0.273489	0.711116	0.510531
BMS1	0.0951447	351.36	-167.68	1.23045	-0.42727	-0.0173214	-0.0843675	-0.0515343	0.231389	0.0146404	1.11271	0.0124442	0.299686	0.048945	0.244977	0.0212816	1.48972	0.054888	1.1086	0.892145	0.473258	1	1	1	1	1	0.222261	0.814766	0.292387	0.344897	0.491492	0.196242	0.999885	0.448389	0.830887	0.510636
LTF	1.36911	2306.87	-1145.44	11.5045	11.3465	0.0182542	0.889934	0.174363	-0.689714	-0.0251257	1.89921	0.0193776	0.587845	0.0870399	0.421048	0.0365809	0.469402	1.93473	4.01302	2.68334	0.471766	1	1	1	1	1	0.493262	0.164242	0.0451501	0.101403	0.492176	0.338443	0.999885	0.161103	0.539619	0.511101
MIPEP	0.107303	191.668	-87.834	0.52916	-1.6002	-0.0195175	-0.288042	-0.0632404	0.254914	0.0248047	1.62436	0.0210049	0.481725	0.0722721	0.357518	0.0361128	0.423336	0.0183515	0.76568	0.508383	0.471786	1	1	1	1	1	0.515277	0.892242	0.381557	0.475839	0.492167	0.347444	0.999885	0.514586	0.900236	0.511101
CACNA1F	0.256646	64.9832	-24.4916	0.0898024	-1.29755	-0.0562494	-0.798786	0.0926248	-0.281142	0.0705202	4.26299	0.0645266	1.37152	0.186381	0.948615	0.102657	0.318838	0.01539	0.246974	0.0878361	0.471897	1	1	1	1	1	0.572307	0.901271	0.619214	0.766946	0.492116	0.370717	0.999885	0.645662	0.989894	0.511101
FBXW4P1	0.633568	140.861	-62.4307	0.254511	0.885613	-0.0415837	-0.442469	0.170368	-0.568279	0.0396397	2.55501	0.0358009	0.75443	0.112926	0.574006	0.057696	0.879546	0.0184023	2.2761	0.980143	0.47203	1	1	1	1	1	0.348326	0.892094	0.131382	0.322164	0.492055	0.268514	0.999885	0.292928	0.811967	0.511101
HDAC11	0.133298	214.97	-99.4848	0.630386	-1.17629	-0.0208343	-0.0535981	-0.0570431	0.204251	0.0220676	1.48121	0.0197321	0.418117	0.0660378	0.326853	0.0321363	0.645388	0.304155	0.746141	0.390503	0.47154	1	1	1	1	1	0.421767	0.581289	0.387701	0.532035	0.49228	0.306096	0.999885	0.517745	0.926511	0.511148
GGTA1	0.669694	688.848	-336.424	2.46705	3.58605	0.0179375	0.317908	0.0661841	-0.424154	-0.0176642	1.41347	0.013597	0.386485	0.06166	0.312238	0.0257276	1.26896	0.236133	1.15212	1.84533	0.471402	1	1	1	1	1	0.259961	0.627013	0.283105	0.174328	0.492343	0.219329	0.999885	0.440687	0.669355	0.511152
ARMC10	0.106857	502.528	-243.264	2.09558	0.654058	-0.0123427	0.0781073	-0.0863417	0.226245	0.0101655	0.874364	0.00887852	0.227605	0.0395469	0.194061	0.0148108	1.49681	0.959232	4.76668	1.35919	0.471088	1	1	1	1	1	0.221162	0.32738	0.0290157	0.243677	0.492487	0.195568	0.999885	0.125719	0.74443	0.511241
DZIP1L	1.07391	227.796	-105.898	0.456544	1.44059	0.015194	0.594516	0.16187	-0.615276	-0.0303112	2.05527	0.0235199	0.593459	0.0878156	0.456541	0.0441718	0.109259	0.546652	3.39775	1.81627	0.470886	1	1	1	1	1	0.740989	0.459689	0.0652854	0.177758	0.49258	0.430708	0.999885	0.197342	0.674198	0.511254
AVPR1A	0.760395	61.1714	-22.5857	0.0710986	0.907732	-0.0434928	-0.702297	0.0912561	-0.727137	0.0750737	5.04247	0.0687147	1.61464	0.23034	1.15718	0.109414	0.0659031	0.0142999	0.156959	0.394849	0.470789	1	1	1	1	1	0.797398	0.904814	0.691972	0.529762	0.492624	0.449027	0.999885	0.674771	0.925783	0.511254
L3MBTL1	0.223447	243.602	-113.801	0.693956	1.34038	-0.0336319	-0.049819	0.0854141	-0.355257	0.0217059	1.41172	0.0192964	0.394371	0.0615893	0.314685	0.0316386	2.80036	0.264092	1.9233	1.27448	0.470675	1	1	1	1	1	0.0942432	0.607323	0.165493	0.258928	0.492677	0.102621	0.999885	0.329856	0.755021	0.511254
RABEP1	0.048545	460.675	-222.338	1.79443	1.89225	-0.021701	-0.092932	0.029742	-0.150803	0.0108836	0.941498	0.00920593	0.240778	0.041447	0.208767	0.015876	5.79549	0.000498569	0.514938	0.521788	0.469963	1	1	1	1	1	0.0160674	0.982186	0.473009	0.47008	0.493004	0.0244697	0.999885	0.56935	0.899593	0.511308
NEIL3	0.888056	79.5698	-31.7849	0.109372	1.39939	0.0153888	0.602697	0.274064	-1.05336	-0.0653132	4.13111	0.0448661	1.09726	0.176275	0.926659	0.0952532	0.000491361	0.013853	2.41724	1.29215	0.470157	1	1	1	1	1	0.982315	0.906306	0.120006	0.255653	0.492915	0.499438	0.999885	0.278178	0.752756	0.511308
TNS3	0.361992	473.296	-228.648	1.46881	2.67466	-0.0679154	-0.0485638	0.123211	-0.38366	0.0163479	1.35084	0.0147318	0.329796	0.059428	0.299482	0.0238489	28.2934	0.0690036	4.29852	1.64116	0.469884	1	1	1	1	1	1.04e-07	0.792793	0.0381457	0.200166	0.493041	1.07e-06	0.999885	0.14793	0.704743	0.511308
LCORL	0.12901	237.733	-110.867	0.703083	0.709372	-0.0414896	-0.0181569	0.0875535	-0.240301	0.0215692	1.36523	0.0194879	0.370039	0.0587766	0.301749	0.0314488	4.7286	0.361349	2.2189	0.634194	0.470392	1	1	1	1	1	0.029665	0.547758	0.13633	0.425821	0.492807	0.0403227	0.999885	0.297744	0.878564	0.511308
LDLRAD3	0.278555	270.418	-127.209	0.792661	-2.18564	-0.051448	-0.146917	-0.106814	0.545643	0.0223518	1.32747	0.0195677	0.362559	0.0588076	0.290603	0.0326009	7.71276	0.0111073	3.29908	3.52548	0.470073	1	1	1	1	1	0.00548317	0.916065	0.0693189	0.0604324	0.492954	0.0101286	0.999885	0.203728	0.424906	0.511308
A1BG-AS1	0.295184	74.0429	-29.0214	0.10775	0.0523458	-0.0639352	-0.365921	0.0918554	-0.479501	0.0632315	3.91349	0.0620776	1.12144	0.174231	0.884643	0.0922532	0.591191	0.0460281	0.277944	0.293794	0.469791	1	1	1	1	1	0.441959	0.830125	0.598052	0.5878	0.493083	0.316156	0.999885	0.635561	0.951395	0.511308
TUBE1	0.0959134	181.1	-82.55	0.483418	-0.267875	-0.0157971	-0.273388	4.69e-05	-0.0762776	0.0255632	1.71229	0.0216502	0.517247	0.0763994	0.381402	0.0373054	0.164992	0.000781708	3.77e-07	0.0399971	0.469556	1	1	1	1	1	0.684602	0.977695	0.99951	0.841486	0.493191	0.411631	0.999885	0.758684	0.997932	0.511359
ACOT9	0.0799563	725.792	-354.896	3.05952	2.10538	-0.0163875	0.541973	-0.00783566	0.0183501	-0.00732258	0.808548	0.00685486	0.190123	0.0358616	0.178595	0.0106892	13.5999	8.3474	0.047741	0.010557	0.469289	1	1	1	1	1	0.000226199	0.00386239	0.827042	0.918164	0.493315	0.000721776	0.166324	0.721534	0.999222	0.511426
PPP1R10	0.233984	472.489	-228.244	1.7157	1.55413	-0.0219615	0.108344	0.0629914	-0.154708	0.0126237	1.10388	0.0115693	0.281477	0.047953	0.242705	0.018431	3.5391	0.983439	1.72557	0.406318	0.46911	1	1	1	1	1	0.059938	0.321351	0.188978	0.523844	0.493397	0.0714532	0.999885	0.355178	0.924512	0.51145
TAF4B	0.282703	268.346	-126.173	0.712499	0.333461	-0.0513564	-0.431942	-0.00265618	-0.0157585	0.0239866	1.34399	0.0192537	0.403743	0.0589572	0.29845	0.0350293	7.55171	0.682441	0.00202974	0.00278796	0.468895	1	1	1	1	1	0.00599533	0.408748	0.964065	0.95789	0.493496	0.0109098	0.999885	0.75216	0.999222	0.511457
DCLRE1A	0.228885	232.455	-108.227	0.667359	-0.516235	-0.0254125	-0.37678	-0.0550636	0.124162	0.0231912	1.44212	0.0188521	0.441333	0.0654477	0.321238	0.0338697	1.35548	0.267906	0.707848	0.149389	0.468839	1	1	1	1	1	0.244322	0.60474	0.400159	0.69912	0.493522	0.209754	0.999885	0.525412	0.980415	0.511457
KCNH3	0.60985	462.949	-223.474	1.38256	-1.51647	-0.0261781	-0.232351	-0.153923	0.606974	0.018795	1.53657	0.0168992	0.40465	0.0700722	0.339317	0.0274678	2.054	0.0343522	4.82523	3.19984	0.468204	1	1	1	1	1	0.151807	0.85296	0.0280462	0.0736456	0.493815	0.148192	0.999885	0.124143	0.466262	0.511638
LY6G5C	0.16552	152.766	-68.383	0.376351	-1.18365	-0.02048	-0.365369	-0.0654939	0.111609	0.0305761	2.01492	0.0259037	0.611484	0.0917426	0.44891	0.0446795	0.232459	0.0177207	0.509636	0.0618128	0.468326	1	1	1	1	1	0.629707	0.894099	0.475297	0.803653	0.493758	0.392865	0.999885	0.569965	0.993631	0.511638
CXCL10	1.4148	199.786	-91.8928	0.340329	0.924069	-0.0303169	0.386628	-0.057634	-0.296572	0.03343	2.80854	0.0323801	0.712319	0.129136	0.630883	0.0488875	0.415961	1.60927	0.199186	0.220985	0.467603	1	1	1	1	1	0.518959	0.204595	0.655378	0.638291	0.494092	0.348966	0.999885	0.660083	0.969624	0.511864
CDADC1	0.246075	332.429	-158.215	1.16613	0.804406	-0.0146382	-0.167434	0.0590772	-0.133232	0.0161508	1.1051	0.013569	0.319661	0.0480936	0.243959	0.023641	0.70287	0.000850738	1.50892	0.298254	0.466722	1	1	1	1	1	0.401821	0.976731	0.219304	0.584979	0.494499	0.296039	0.999885	0.385865	0.950157	0.512041
OSBPL11	0.170069	584.169	-284.084	2.41412	1.23516	-0.0396847	-0.0446778	-0.0503522	0.187804	0.0103592	0.800252	0.00916293	0.204766	0.0355086	0.176984	0.0151603	24.1803	0.0716832	2.0108	1.12601	0.466911	1	1	1	1	1	8.77e-07	0.788902	0.156183	0.288628	0.494412	6.68e-06	0.999885	0.319271	0.778576	0.512041
PDE12	0.133921	375.784	-179.892	1.36333	1.35803	-0.032244	-0.0118311	0.0714105	-0.180866	0.0141836	1.07785	0.0126944	0.277335	0.0468211	0.2378	0.0207573	7.20902	0.261441	2.32617	0.578481	0.466907	1	1	1	1	1	0.00725379	0.609132	0.127215	0.446908	0.494413	0.0127433	0.999885	0.287668	0.889699	0.512041
LOC100505555	0.0786476	202.224	-93.1121	0.594748	-0.411874	-0.0199973	-0.186094	-0.0259643	0.0254121	0.0227857	1.51807	0.0196983	0.44356	0.0677269	0.337156	0.0333529	0.573982	0.0145697	0.146971	0.00568092	0.466723	1	1	1	1	1	0.448681	0.903925	0.701447	0.939919	0.494499	0.319468	0.999885	0.678679	0.999222	0.512041
POU6F1	0.200303	131.538	-57.7691	0.272328	0.144747	-0.0390252	-0.501496	0.0791541	-0.317648	0.038086	2.34012	0.0322847	0.72447	0.103318	0.523499	0.0557682	0.995416	0.0834135	0.586936	0.368181	0.466399	1	1	1	1	1	0.318422	0.772724	0.443606	0.543998	0.494648	0.252378	0.999885	0.552961	0.932591	0.512135
GPSM1	0.240912	72.6165	-28.3083	0.106141	-1.88902	-0.0270803	-0.515148	-0.010505	-0.0657486	0.0574195	3.96976	0.0531597	1.22801	0.177515	0.885689	0.0841006	0.00957397	0.0215495	0.003502	0.00551075	0.466145	1	1	1	1	1	0.922054	0.883292	0.952811	0.940824	0.494766	0.484525	0.999885	0.750104	0.999222	0.512195
LFNG	0.606714	421.782	-202.891	1.06494	2.5784	-0.0556106	1.0935	0.148484	-0.543831	-0.0214418	2.1962	0.0205594	0.516892	0.0970318	0.487336	0.0314262	16.9879	4.10975	2.34169	1.24529	0.465521	1	1	1	1	1	3.76e-05	0.0426367	0.125953	0.264454	0.495055	0.00015896	0.80426	0.285959	0.758575	0.512311
CD200R1	0.488191	339.71	-161.855	0.982732	0.699239	0.0253334	0.644551	0.0506089	-0.22339	-0.0184886	1.45953	0.0153918	0.394352	0.0622707	0.323196	0.0270976	2.34578	2.70256	0.660522	0.477744	0.465531	1	1	1	1	1	0.125622	0.100187	0.416376	0.489446	0.495051	0.1285	0.999885	0.536974	0.907569	0.512311
NEB	0.552968	106.511	-45.2556	0.170563	4.17779	-0.0831222	-0.499866	0.311128	-1.34689	0.0539212	3.16417	0.0485224	0.87652	0.138779	0.727638	0.0790168	2.69275	0.0268831	5.02608	3.42634	0.465671	1	1	1	1	1	0.100806	0.869762	0.0249683	0.0641641	0.494985	0.108021	0.999885	0.116053	0.433748	0.512311
ACTR5	0.0935668	229.766	-106.883	0.695673	-0.92337	-0.0125066	-0.0939776	-0.0438445	0.158646	0.0199364	1.381	0.0175345	0.397374	0.061127	0.304536	0.0292384	0.143786	0.161924	0.514476	0.271384	0.464931	1	1	1	1	1	0.704546	0.687391	0.473208	0.602405	0.495328	0.418215	0.999885	0.56935	0.957597	0.512532
EIF5	0.188873	1406.7	-695.35	7.37153	6.79042	-0.0123523	0.338937	0.120559	-0.407157	-0.00771477	0.926376	0.00660281	0.225672	0.0411337	0.205131	0.0113216	7.74394	1.79501	8.59022	3.93967	0.464333	1	1	1	1	1	0.00538931	0.180317	0.00337974	0.04716	0.495606	0.00999038	0.999885	0.0310261	0.373712	0.512632
BFAR	0.0221946	432.701	-208.351	1.54959	2.33557	-0.0247071	0.516649	0.0902332	-0.364429	-0.0113156	1.04857	0.0109049	0.243234	0.0461659	0.232653	0.0166195	12.9579	4.30786	3.82023	2.45362	0.463577	1	1	1	1	1	0.000318574	0.0379367	0.0506373	0.117254	0.495957	0.000961689	0.772862	0.171168	0.578105	0.512632
PIK3CG	0.198624	571.818	-277.909	2.25955	1.49653	-0.0335373	0.00654905	0.0362023	-0.000243664	0.0109365	1.05783	0.00982816	0.255846	0.0458837	0.232555	0.0160547	14.3929	0.223596	0.622526	1.1e-06	0.464038	1	1	1	1	1	0.000148361	0.636314	0.43011	0.999164	0.495743	0.000509875	0.999885	0.546036	0.999893	0.512632
KCNC4	0.399622	98.2302	-41.1151	0.158546	3.62648	-0.0909095	0.0225548	0.29137	-1.25794	0.0542123	3.30447	0.055851	0.802827	0.143122	0.756608	0.0796219	2.61105	0.363048	4.14453	2.76426	0.463586	1	1	1	1	1	0.106122	0.546818	0.0417692	0.096391	0.495953	0.112434	0.999885	0.154787	0.527042	0.512632
MND1	0.78795	70.1365	-27.0683	0.0850018	1.96707	0.00177928	1.28228	0.278696	-1.2024	-0.068727	4.73542	0.0560484	1.09486	0.199536	1.06816	0.100921	0.174834	0.930739	1.95083	1.26713	0.46376	1	1	1	1	1	0.675851	0.334671	0.162497	0.260306	0.495872	0.408752	0.999885	0.326539	0.755942	0.512632
TSFM	0.0960093	211.07	-97.5351	0.643462	-0.857379	-0.0265845	-0.29777	-0.062705	0.17643	0.0228514	1.44247	0.0191787	0.429285	0.0651836	0.319924	0.0335566	1.4772	0.0841179	0.925394	0.304125	0.463737	1	1	1	1	1	0.224214	0.771793	0.336063	0.581308	0.495883	0.19734	0.999885	0.481749	0.949789	0.512632
NCBP1	0.169074	396.764	-190.382	1.4099	1.89876	-0.0332072	0.0683177	0.0887929	-0.285343	0.0139399	1.07216	0.0126154	0.275757	0.0466159	0.236872	0.0204675	7.89788	0.7729	3.62818	1.45113	0.463867	1	1	1	1	1	0.00494929	0.379321	0.0568089	0.228346	0.495822	0.00932772	0.999885	0.182553	0.732352	0.512632
TRIM4	0.0586714	331.796	-157.898	1.20732	-0.0734244	-0.0164856	-0.0736123	-0.0335335	0.142086	0.0141666	0.948465	0.0121439	0.271418	0.0420199	0.209258	0.0208096	1.3972	0.108678	0.636863	0.46104	0.463451	1	1	1	1	1	0.237194	0.741655	0.424849	0.497138	0.496016	0.205678	0.999885	0.543596	0.91047	0.512632
C21orf58	0.750284	360.088	-172.044	1.0029	3.38454	0.0126705	-0.0603515	0.209782	-0.833497	-0.0228187	1.74941	0.0172141	0.496125	0.0781271	0.389129	0.0334808	0.202143	0.58779	7.20997	4.58799	0.464505	1	1	1	1	1	0.652997	0.443275	0.00724995	0.0321968	0.495526	0.401338	0.999885	0.0540194	0.305843	0.512632
BOLA3-DT	0.37104	103.675	-43.8375	0.179136	-3.23951	-0.0205614	-0.625833	-0.127987	0.406892	0.0450497	2.9928	0.0383448	0.946734	0.135547	0.659907	0.0661142	0.0292453	0.0490795	0.891558	0.380184	0.464296	1	1	1	1	1	0.864214	0.824673	0.345055	0.537505	0.495623	0.46954	0.999885	0.48802	0.929521	0.512632
DTX1	0.371203	219.843	-101.922	0.533649	-1.4155	-0.0178347	-0.687628	-0.0899079	0.282565	0.0269145	1.64848	0.0202077	0.544904	0.075349	0.366721	0.0395678	0.38573	1.29186	1.42377	0.5937	0.462689	1	1	1	1	1	0.534553	0.255706	0.232784	0.440992	0.49637	0.355087	0.999885	0.397651	0.886113	0.512855
SHARPIN	0.515957	1068.21	-526.107	5.4628	3.09544	0.0241265	0.026693	-0.0139523	0.115348	-0.0123849	0.760366	0.00996917	0.245267	0.0344979	0.169804	0.0182091	6.01899	0.393741	0.163571	0.461451	0.462604	1	1	1	1	1	0.0141527	0.53034	0.68589	0.496946	0.496409	0.0220471	0.999885	0.6732	0.910373	0.512855
MYO5A	0.125673	749.075	-366.538	2.99544	3.50239	-0.0426686	0.164864	0.0814027	-0.28208	0.00786383	1.02095	0.00585551	0.238149	0.0450282	0.225929	0.0115604	59.4171	1.19562	3.2682	1.55884	0.462721	1	1	1	1	1	1.28e-14	0.274199	0.070635	0.211836	0.496355	5.43e-13	0.999885	0.205979	0.71714	0.512855
PON2	0.187945	229.74	-106.87	0.655721	1.49771	-0.0306247	-0.304943	0.0577479	-0.3571	0.023001	1.42985	0.0190114	0.435673	0.0638355	0.321447	0.0338307	2.21106	0.0920893	0.818368	1.23413	0.462243	1	1	1	1	1	0.137024	0.761538	0.365658	0.266605	0.496578	0.136816	0.999885	0.503117	0.761137	0.512936
HSPE1	0.199537	224.089	-104.044	0.623294	-0.424015	-0.0113765	-0.43224	-0.0636799	0.0848537	0.0227409	1.49064	0.0181675	0.469546	0.0679571	0.332352	0.0334504	0.092645	0.385451	0.87808	0.0651845	0.462181	1	1	1	1	1	0.760841	0.534701	0.348728	0.798482	0.496607	0.436938	0.999885	0.490751	0.992994	0.512936
RNF40	0.149828	695.791	-339.895	3.26469	1.9631	-0.0217101	-0.0508841	-0.0131687	0.0993799	0.00847346	0.819256	0.00737888	0.205365	0.0359233	0.18078	0.0124715	9.991	0.0263239	0.134379	0.302201	0.461619	1	1	1	1	1	0.00157307	0.871112	0.713934	0.582506	0.496868	0.00362997	0.999885	0.683338	0.950157	0.513146
SMARCE1	0.329229	147.149	-65.5744	0.311642	0.711047	-0.0599896	-0.173906	0.164559	-0.484729	0.0359365	2.22171	0.0338433	0.594408	0.0947572	0.491979	0.0529187	3.03814	0.0528323	3.01593	0.970744	0.461163	1	1	1	1	1	0.0813292	0.818206	0.0824504	0.324495	0.497081	0.0915485	0.999885	0.223638	0.812505	0.513304
SETD9	0.310407	128.626	-56.3128	0.267815	-1.6172	-0.0267217	-0.0668777	-0.0443292	0.0907044	0.0353984	2.48078	0.0339694	0.688216	0.1103	0.549479	0.0521452	0.205143	0.347339	0.161522	0.0272493	0.460826	1	1	1	1	1	0.650601	0.555623	0.687759	0.868886	0.497238	0.400282	0.999885	0.673951	0.997932	0.513405
COQ2	0.10062	447.533	-215.767	1.99132	0.7461	-0.00744019	0.178209	-0.0495379	0.133205	0.00991897	0.710091	0.00894777	0.196598	0.0315551	0.15701	0.014634	0.276852	4.36464	2.46455	0.719754	0.459419	1	1	1	1	1	0.598772	0.0366923	0.116441	0.396225	0.497896	0.380606	0.760031	0.27349	0.864812	0.513912
GCC1	0.111453	543.738	-263.869	2.33741	0.945884	-0.0168505	-0.0933253	-0.0493388	0.183888	0.00976451	0.921768	0.00842165	0.232279	0.0406655	0.203447	0.014404	3.92111	0.000249885	1.47206	0.816967	0.459549	1	1	1	1	1	0.0476833	0.987388	0.225022	0.366068	0.497835	0.0595541	0.999885	0.39	0.845516	0.513912
ZDHHC12-DT	0.154511	125.641	-54.8205	0.2795	-0.839803	-0.0201349	-0.401388	-0.0296056	-0.0520038	0.0353669	2.38535	0.0305342	0.734443	0.108134	0.533559	0.0521799	0.104	0.00360547	0.0749583	0.00949961	0.459396	1	1	1	1	1	0.747081	0.952119	0.78425	0.922356	0.497907	0.43251	0.999885	0.708504	0.999222	0.513912
CSE1L	0.0857381	373.542	-178.771	1.38611	0.867421	-0.0245142	-0.134611	0.0020025	-0.00837417	0.0133392	0.861134	0.0112681	0.248494	0.0379035	0.190453	0.0196889	4.76207	0.00641402	0.00279118	0.00193333	0.459002	1	1	1	1	1	0.0290936	0.936168	0.957866	0.964929	0.498091	0.0396357	0.999885	0.751135	0.999222	0.513966
PSKH1	0.115209	400.798	-192.399	1.66139	0.131574	-0.00240475	-0.0615614	-0.0212606	0.152179	0.0117031	0.830056	0.00995682	0.240457	0.0361559	0.181896	0.0172759	0.0345481	0.130007	0.345773	0.699937	0.458903	1	1	1	1	1	0.852546	0.718425	0.556516	0.402805	0.498137	0.466396	0.999885	0.614442	0.865526	0.513966
H3P1	0.288645	68.4746	-26.2373	0.0962453	-2.72554	-0.0333619	-0.425249	4.75e-05	0.0510229	0.0601443	4.20661	0.0591518	1.24176	0.183608	0.926992	0.0887727	0.0221882	0.0581929	6.7e-08	0.00302955	0.459018	1	1	1	1	1	0.881587	0.809375	0.999793	0.956106	0.498083	0.474806	0.999885	0.758684	0.999222	0.513966
PIP4K2C	0.0914093	341.368	-162.684	1.32102	-0.293891	-0.0134952	-0.0591892	-0.0503781	0.214806	0.0134602	0.921886	0.0117002	0.26206	0.0406422	0.202642	0.0198789	0.871929	0.160546	1.53649	1.12366	0.458482	1	1	1	1	1	0.350422	0.688654	0.215141	0.289132	0.498334	0.269474	0.999885	0.381121	0.779132	0.5141
ACBD4	0.116592	254.806	-119.403	0.857405	-0.372036	-0.0120932	-0.12363	-0.000164557	0.0556411	0.0179988	1.23342	0.0156628	0.361294	0.0539996	0.271646	0.0265849	0.212477	0.0570533	9.29e-06	0.041955	0.458373	1	1	1	1	1	0.644833	0.811215	0.997569	0.837706	0.498385	0.3982	0.999885	0.757943	0.997932	0.5141
ALG2	0.0664456	351.798	-167.899	1.31598	-0.188179	-0.0239711	-0.0280839	-0.0553922	0.22042	0.0134747	0.888995	0.0118073	0.248162	0.0395492	0.196006	0.019908	4.10167	0.288648	1.96166	1.26462	0.458124	1	1	1	1	1	0.0428409	0.591089	0.161336	0.260778	0.498502	0.0545065	0.999885	0.32545	0.756177	0.514109
CCNB2	0.688473	368.076	-176.038	1.04268	1.30792	0.00598533	-0.410339	0.076724	-0.259962	-0.0226509	1.44053	0.0159432	0.446381	0.0629988	0.314892	0.0334661	0.00366089	3.94756	1.48319	0.68155	0.4581	1	1	1	1	1	0.951753	0.0469393	0.223276	0.409053	0.498513	0.491546	0.83603	0.388553	0.868545	0.514109
FGD6	0.502091	160.734	-72.3668	0.322281	0.942008	-0.0809805	0.119661	0.162009	-0.49415	0.0369311	2.2007	0.0371692	0.542559	0.0934607	0.487966	0.054583	5.51718	0.763688	3.00482	1.02551	0.457792	1	1	1	1	1	0.0188306	0.382177	0.0830172	0.311216	0.498658	0.027843	0.999885	0.224383	0.800261	0.514197
SLC8A3	0.59405	96.1277	-40.0638	0.152415	-2.6909	-0.0434497	-0.638831	-0.0899439	0.26901	0.0523465	3.27127	0.0463412	1.01231	0.148487	0.725515	0.0774114	0.441372	0.040054	0.366916	0.137481	0.457263	1	1	1	1	1	0.506461	0.841375	0.54469	0.710798	0.498906	0.343581	0.999885	0.608719	0.980617	0.514392
MMADHC	0.234957	794.731	-389.366	3.82312	2.52742	-0.0155875	-0.160292	-0.0056576	0.0652796	0.00902683	0.68785	0.00751476	0.190449	0.0303112	0.151921	0.013351	4.2034	0.26981	0.0348384	0.184637	0.457133	1	1	1	1	1	0.040343	0.603459	0.851935	0.667418	0.498967	0.0519752	0.999885	0.727215	0.977529	0.514394
OAT	0.328806	871.041	-427.521	4.1716	2.37149	-0.00844518	-0.267433	-0.0362456	0.163773	0.0101807	0.876238	0.00852849	0.233341	0.0386962	0.193569	0.01507	0.543404	0.862007	0.877351	0.715837	0.456379	1	1	1	1	1	0.461025	0.353178	0.348928	0.397513	0.499321	0.324487	0.999885	0.490841	0.864931	0.514576
SRR	0.106411	108.561	-46.2804	0.216283	-1.94834	-0.0185474	-0.269157	0.0059626	0.0422114	0.0382468	2.72474	0.0355553	0.799714	0.11838	0.599093	0.0565997	0.0151831	0.0656758	0.00253696	0.00496445	0.456626	1	1	1	1	1	0.901933	0.79774	0.959829	0.943828	0.499205	0.479045	0.999885	0.751764	0.999222	0.514576
VWA7	0.306024	91.6785	-37.8393	0.152402	-2.41926	-0.0136534	-0.730314	-0.0140606	0.0921073	0.0480931	3.25995	0.0406088	1.09284	0.144251	0.719186	0.0711905	0.00383404	0.0530443	0.00950108	0.0164023	0.456376	1	1	1	1	1	0.950627	0.817848	0.92235	0.898092	0.499323	0.491233	0.999885	0.743429	0.998631	0.514576
ZCCHC9	0.0404702	230.432	-107.216	0.780088	-0.233932	-0.016264	0.0040362	-0.00824053	0.0178265	0.018434	1.29404	0.0167724	0.361944	0.0569101	0.286053	0.0272948	0.493832	0.556896	0.0209667	0.00388366	0.456119	1	1	1	1	1	0.482223	0.455513	0.88487	0.950309	0.499443	0.333852	0.999885	0.735297	0.999222	0.51464
KCNN4	0.206743	386.873	-185.437	1.3456	0.282305	-0.00880752	-0.381012	-0.0513902	0.134865	0.015036	1.02983	0.0119932	0.315804	0.0464813	0.228794	0.0222742	0.194761	1.07313	1.22237	0.347462	0.455682	1	1	1	1	1	0.658983	0.30024	0.268895	0.555553	0.499649	0.403309	0.999885	0.427889	0.938298	0.514733
MFSD4B	0.328076	144.628	-64.3138	0.303719	1.10133	-0.0543471	0.00192193	0.148375	-0.548142	0.0351795	2.27329	0.0343218	0.601118	0.0984557	0.508356	0.0521149	2.29794	0.420779	2.27112	1.16265	0.455674	1	1	1	1	1	0.129546	0.516548	0.131805	0.280916	0.499653	0.131434	0.999885	0.293474	0.771848	0.514733
SEC22B	0.0919968	526.546	-255.273	2.40196	1.31209	-0.0252648	-0.0362636	-0.0266961	0.11137	0.00921423	0.72117	0.00808694	0.188185	0.031582	0.158788	0.0136556	11.4508	0.0999136	0.714523	0.491928	0.455301	1	1	1	1	1	0.000714633	0.751933	0.397946	0.483068	0.499828	0.00188909	0.999885	0.524157	0.902891	0.514852
ABCG1	0.710755	583.203	-283.601	1.86738	1.12327	-0.0539678	-0.0965571	-0.0434747	0.156146	0.0165982	1.69235	0.0158921	0.398208	0.0736964	0.372461	0.0246064	14.9949	0.0198773	0.348001	0.175751	0.455017	1	1	1	1	1	0.000107803	0.88788	0.555247	0.67505	0.499962	0.000386556	0.999885	0.613886	0.977986	0.514929
EXOC2	0.0914643	397.479	-190.74	1.46438	0.212332	-0.010487	0.0282458	-0.0175757	0.113025	0.0122925	1.00108	0.0108673	0.266178	0.0438771	0.220505	0.0182312	0.490103	0.556438	0.160453	0.262732	0.45462	1	1	1	1	1	0.483881	0.455699	0.688739	0.60825	0.500149	0.334649	0.999885	0.673951	0.960875	0.515061
ERCC6L2-AS1	0.269052	161.814	-72.9068	0.365551	-0.248299	-0.016744	-0.20342	0.0388424	-0.182021	0.0290774	2.04829	0.0260724	0.600925	0.0901059	0.455403	0.0431508	0.0861327	0.058962	0.185825	0.159753	0.454081	1	1	1	1	1	0.769152	0.808144	0.666414	0.689384	0.500403	0.439251	0.999885	0.664994	0.979493	0.5152
COX10-DT	0.18438	135.103	-59.5515	0.289749	-0.821815	-0.0155867	-0.11182	0.0425422	-0.14482	0.0319529	2.33001	0.0300128	0.667759	0.101229	0.515665	0.0474134	0.0138058	0.255178	0.176614	0.0788716	0.45417	1	1	1	1	1	0.906465	0.613452	0.674299	0.778833	0.500361	0.480609	0.999885	0.667338	0.991022	0.5152
MAP1LC3A	0.455711	420.373	-202.187	1.39207	2.55079	-0.0129389	0.0423267	0.106439	-0.44151	0.0157378	1.11156	0.0136699	0.320436	0.047861	0.245794	0.0233763	0.465382	0.88603	4.94585	3.22656	0.453247	1	1	1	1	1	0.495119	0.346555	0.0261534	0.0724528	0.500797	0.339294	0.999885	0.119516	0.462222	0.515387
AMN1	0.258009	146.593	-65.2966	0.340822	0.743105	-0.0555754	-0.608856	0.0119386	-0.277008	0.0378336	2.10495	0.0309403	0.666669	0.0978353	0.477853	0.0561777	2.92157	0.382742	0.0148906	0.336043	0.453553	1	1	1	1	1	0.0874028	0.53614	0.902877	0.562122	0.500653	0.0966225	0.999885	0.739271	0.941881	0.515387
DIPK1A	0.315782	284.732	-134.366	0.778511	-1.4414	-0.0244277	-0.348778	-0.0995749	0.374152	0.0210768	1.58575	0.017442	0.437096	0.0701071	0.348997	0.0313081	1.52715	0.220081	2.01732	1.14936	0.453205	1	1	1	1	1	0.216541	0.638978	0.155513	0.283684	0.500817	0.192675	0.999885	0.318687	0.774657	0.515387
GON7	0.100016	319.392	-151.696	1.19791	0.582395	-0.0155747	-0.0803668	-0.0443274	0.0324494	0.0144807	0.985475	0.0125007	0.284921	0.0446493	0.219824	0.0215103	1.10357	0.0960639	0.985633	0.0217904	0.453193	1	1	1	1	1	0.293483	0.756605	0.320812	0.882646	0.500823	0.238587	0.999885	0.46996	0.997932	0.515387
PKD1P5	0.603557	55.2946	-19.6473	0.0553455	0.907586	-0.184091	-1.1438	0.115513	-0.63908	0.131683	5.02626	0.126932	1.66578	0.234035	1.1613	0.195701	1.77805	0.118475	0.243612	0.302844	0.452763	1	1	1	1	1	0.182389	0.730694	0.62161	0.582105	0.501026	0.16993	0.999885	0.64675	0.949811	0.515535
TTC13	0.0645033	334.285	-159.143	1.24787	0.38355	-0.0238227	-0.100648	-0.0216455	0.0687256	0.0140701	0.923921	0.0121553	0.263326	0.0409517	0.204464	0.0209174	3.72463	0.0214086	0.279378	0.11298	0.452457	1	1	1	1	1	0.0536155	0.883671	0.597109	0.736776	0.501171	0.0655799	0.999885	0.635091	0.985947	0.515561
LBHD1	0.184218	90.5288	-37.2644	0.154705	-1.26734	-0.0407664	-0.334724	0.0555285	-0.166075	0.0482605	3.21772	0.0462995	0.934567	0.13997	0.712989	0.0717418	0.340622	0.0343849	0.157383	0.0542552	0.452521	1	1	1	1	1	0.559471	0.85289	0.691577	0.815818	0.50114	0.365266	0.999885	0.674452	0.99464	0.515561
SHTN1	0.308929	542.683	-263.341	1.83329	1.60636	-0.0462564	-0.0165964	0.0245337	-0.0491448	0.013489	1.48859	0.012414	0.348935	0.0656415	0.329738	0.0200572	17.7453	0.0976671	0.139692	0.0222135	0.452296	1	1	1	1	1	2.53e-05	0.754647	0.708588	0.88152	0.501247	0.000113806	0.999885	0.681143	0.997932	0.515578
CNTNAP3C	1.75659	130.097	-57.0486	0.188468	-4.41583	-0.0760897	-1.16649	-0.155314	0.766476	0.0588795	3.05803	0.0487587	0.992122	0.136154	0.668979	0.0875614	2.04214	0.983573	1.30125	1.31272	0.452171	1	1	1	1	1	0.152994	0.321318	0.253985	0.251903	0.501306	0.149196	0.999885	0.415615	0.751741	0.515578
KIF20A	0.971464	170.919	-77.4596	0.330381	2.50967	0.0211606	-0.237242	0.220273	-0.933393	-0.0405713	2.24348	0.0253248	0.808243	0.0983374	0.505402	0.0603675	0.37044	1.33115	5.01749	3.41079	0.45168	1	1	1	1	1	0.542764	0.248601	0.0250925	0.0647715	0.501538	0.358518	0.999885	0.116304	0.434065	0.515628
XCL2	0.769894	114.233	-49.1166	0.174937	-0.552776	-0.0173915	-0.456451	0.0330734	-0.247421	0.0431046	3.02973	0.0377307	0.948865	0.134959	0.680268	0.0641451	0.00585417	0.00203923	0.0600553	0.132286	0.451565	1	1	1	1	1	0.939011	0.963982	0.806409	0.716073	0.501593	0.48885	0.999885	0.716768	0.981585	0.515628
SELENBP1	3.05421	1003.38	-493.689	3.53572	1.32431	0.12811	1.15348	0.0881613	-0.0232749	-0.0955348	14.6032	0.13915	1.22792	0.680608	3.09799	0.142134	0.660847	0.463459	0.0167789	5.64e-05	0.451783	1	1	1	1	1	0.416261	0.496012	0.896936	0.994006	0.501489	0.303563	0.999885	0.737873	0.999893	0.515628
MRPS22	0.0568731	323.281	-153.64	1.22911	0.893386	-0.0277356	-0.0935783	0.0222321	-0.0732823	0.0143944	0.932384	0.0124861	0.26505	0.0410532	0.206626	0.02142	5.0825	0.0325877	0.29327	0.125785	0.451597	1	1	1	1	1	0.0241685	0.856744	0.588133	0.722843	0.501578	0.0341522	0.999885	0.630666	0.982776	0.515628
ZCCHC4	0.0742573	208.647	-96.3236	0.601644	0.1704	-0.0209164	-0.124738	0.0156434	-0.119886	0.021915	1.49456	0.0194843	0.432008	0.0662863	0.332855	0.0326273	0.702429	0.0880367	0.0556947	0.129726	0.451151	1	1	1	1	1	0.401969	0.766688	0.813435	0.718716	0.501789	0.296078	0.999885	0.718194	0.982174	0.515769
FBXL3	0.118787	485.456	-234.728	2.05024	1.58999	-0.0300753	-0.266189	-0.00377399	0.00262143	0.0109907	0.466265	0.00920927	0.207555	0.0181715	0.0919039	0.0163684	12.1612	1.26253	0.0431337	0.000813594	0.450861	1	1	1	1	1	0.000487929	0.261172	0.835474	0.977245	0.501927	0.00136553	0.999885	0.724324	0.999874	0.515841
DCTN5	0.0666569	563.951	-273.976	2.5575	1.92986	-0.0169021	0.327146	0.0245136	-0.0635769	0.00804378	0.806067	0.00752469	0.196615	0.0353156	0.178227	0.011981	5.50573	5.98705	0.481816	0.127248	0.450752	1	1	1	1	1	0.0189543	0.0144113	0.487601	0.721303	0.501978	0.0280007	0.465823	0.577306	0.982776	0.515841
KCNE3	0.132536	313.52	-148.76	1.0619	0.804057	-0.0376595	0.0763534	0.0357065	-0.100752	0.016236	1.06495	0.0150071	0.285463	0.0465776	0.235466	0.0241889	7.13856	1.0673	0.587682	0.183086	0.450533	1	1	1	1	1	0.00754436	0.301556	0.443317	0.668735	0.502082	0.0131662	0.999885	0.552893	0.977529	0.515886
LINC02481	0.352686	195.173	-89.5867	0.439068	-0.22383	0.00404322	-0.52719	0.00653214	-0.11939	0.0266203	1.84609	0.0211186	0.613089	0.0823086	0.41241	0.0396843	0.428107	0.289469	0.00629826	0.0838071	0.449976	1	1	1	1	1	0.512919	0.590561	0.936745	0.772203	0.502346	0.346528	0.999885	0.746296	0.990002	0.516097
SAP30L-AS1	0.426098	136.226	-60.1132	0.26296	-0.703477	-0.0162476	-0.301857	0.0771071	-0.213256	0.0347155	2.46985	0.0315301	0.737744	0.107125	0.545913	0.0517781	0.017717	0.0209254	0.518095	0.152601	0.449526	1	1	1	1	1	0.89411	0.884982	0.471656	0.696062	0.50256	0.477018	0.999885	0.568412	0.97998	0.516255
RPL19P9	0.197712	78.8202	-31.4101	0.115347	0.269315	-0.0564777	-0.779092	-0.00703719	-0.380567	0.0616301	3.64745	0.0533244	1.20564	0.173526	0.837639	0.0919441	0.676524	0.0551403	0.00164463	0.206418	0.449302	1	1	1	1	1	0.410786	0.814349	0.967651	0.64959	0.502667	0.300498	0.999885	0.752249	0.974141	0.516303
LMNB1	0.349181	685.195	-334.598	2.76631	1.45177	-0.0343814	0.0302137	-0.0663269	0.226303	-0.0115202	0.964893	0.0103699	0.242463	0.042653	0.212151	0.017195	21.8137	0.121221	2.41813	1.13786	0.448862	1	1	1	1	1	3e-06	0.727714	0.119938	0.286104	0.502876	1.87e-05	0.999885	0.278151	0.777266	0.516388
KIF2C	0.817684	276.967	-130.483	0.671029	1.55539	0.013028	-0.398677	0.133135	-0.490247	-0.0282338	1.80617	0.0188599	0.568271	0.0780278	0.394462	0.0421469	0.192103	2.88646	2.91128	1.54461	0.448753	1	1	1	1	1	0.661172	0.0893271	0.0879619	0.213933	0.502928	0.403777	0.999885	0.231817	0.718933	0.516388
CCNA2	0.745752	310.416	-147.208	0.795608	1.32622	0.00449372	-0.344966	0.0669091	-0.314629	-0.0256042	1.62356	0.0175163	0.499042	0.0703528	0.354289	0.0382138	0.0028472	2.74043	0.904499	0.788648	0.448934	1	1	1	1	1	0.957446	0.0978384	0.341578	0.374509	0.502842	0.492867	0.999885	0.485313	0.84888	0.516388
ANKAR	0.157405	95.6064	-39.8032	0.169882	-0.68447	-0.0408219	-0.410559	0.0990945	-0.299659	0.0461569	3.05028	0.0432067	0.902498	0.131896	0.676548	0.0689343	0.453519	0.00163833	0.56446	0.196181	0.448334	1	1	1	1	1	0.500669	0.967713	0.452469	0.657822	0.503127	0.341186	0.999885	0.557257	0.97513	0.516531
ZFP1	0.170139	180.77	-82.385	0.452742	-1.06041	-0.0180022	-0.416979	-0.0208625	0.0851711	0.0268087	1.77156	0.0225078	0.55002	0.0788089	0.391996	0.0400572	0.261354	0.151893	0.0700783	0.0472086	0.447908	1	1	1	1	1	0.609191	0.696733	0.791223	0.827994	0.50333	0.384572	0.999885	0.710724	0.995978	0.516679
PINK1-AS	0.639059	138.224	-61.1122	0.254328	2.51754	-0.116682	0.0499649	0.293451	-0.954399	0.0476515	2.59664	0.0481842	0.608023	0.1088	0.57699	0.0712303	7.15118	0.414174	7.27467	2.73605	0.447533	1	1	1	1	1	0.00749146	0.519859	0.00699336	0.0981069	0.503509	0.0131015	0.999885	0.0526662	0.53162	0.51675
HYAL3	0.813514	429.844	-206.922	1.18157	2.12595	0.028437	0.1218	0.103881	-0.47084	-0.0189523	0.0108935	0.00837665	0.453891	0.00977656	0.0104421	0.0283309	11.1963	0.0307018	112.902	2033.15	0.447511	1	1	1	1	1	0.00081962	0.860907	2.27e-26	0	0.503519	0.0021195	0.999885	7.38e-25	0	0.51675
LOC102724200	0.130802	128.266	-56.1332	0.282378	-0.734837	-0.0168988	-0.386841	-0.00985641	-0.0927659	0.033997	2.35297	0.0296909	0.725834	0.105846	0.525862	0.0508279	0.0474948	0.00214284	0.00867145	0.0311195	0.447379	1	1	1	1	1	0.827481	0.963078	0.925808	0.859974	0.503582	0.458842	0.999885	0.743822	0.997932	0.516754
CLN6	0.161929	183.046	-83.5231	0.401088	2.61619	-0.034495	0.750915	0.198277	-0.84951	-0.0298487	2.07739	0.027073	0.488345	0.0903582	0.466273	0.0446586	4.46193	2.02687	4.81515	3.31938	0.446726	1	1	1	1	1	0.0346583	0.154539	0.0282105	0.0684677	0.503894	0.04579	0.999885	0.124425	0.448379	0.517013
SMNDC1	0.0995267	446.152	-215.076	1.88608	2.11792	-0.0265593	-0.181587	0.00960759	-0.144018	0.011254	0.86295	0.00954433	0.230544	0.0384872	0.192193	0.0168475	8.53465	0.216628	0.0623154	0.561516	0.446215	1	1	1	1	1	0.00348448	0.641621	0.802873	0.45365	0.504138	0.0070221	0.999885	0.715406	0.891434	0.517172
ATXN2	0.24904	395.1	-189.55	1.14964	2.74298	-0.0308751	0.712026	0.188253	-0.637726	-0.0168726	1.82031	0.0158582	0.419139	0.0794149	0.402449	0.0252605	9.23567	2.46142	5.61928	2.511	0.44615	1	1	1	1	1	0.00237345	0.116673	0.0177639	0.113054	0.504169	0.00512911	0.999885	0.0957381	0.568064	0.517172
PRMT3	0.0482033	197.414	-90.7068	0.59106	0.311594	-0.0320131	-0.203103	0.0151266	-0.133178	0.023391	1.50528	0.0205794	0.438261	0.0672532	0.336135	0.0350366	2.07023	0.00045639	0.0505893	0.156978	0.445711	1	1	1	1	1	0.150199	0.982956	0.822041	0.691954	0.504379	0.146883	0.999885	0.720756	0.979887	0.517326
PLA2G4C	0.699971	284.336	-134.168	0.701582	-2.24131	-0.0234647	0.142584	-0.163659	0.499365	0.0253545	2.50681	0.0241789	0.628068	0.113497	0.558745	0.0379915	0.50024	0.547263	2.07926	0.798746	0.445386	1	1	1	1	1	0.479395	0.459438	0.149312	0.371468	0.504534	0.332686	0.999885	0.312163	0.846348	0.517424
CCHCR1	0.0872548	238.002	-111.001	0.780752	-0.139617	-0.00652799	-0.122094	0.0137058	-0.0319208	0.0181847	1.30625	0.0160965	0.383645	0.0570336	0.28815	0.0272655	0.000170938	0.0754746	0.0577492	0.0122719	0.444821	1	1	1	1	1	0.989568	0.783526	0.81009	0.911792	0.504805	0.501331	0.999885	0.717022	0.999143	0.517641
SPIN3	0.261239	160.453	-72.2267	0.360937	-2.45814	-0.016303	-0.132741	-0.0570292	0.308103	0.028674	2.05156	0.0267654	0.585166	0.0895993	0.448271	0.0430179	0.0610012	0.161859	0.405122	0.472401	0.444303	1	1	1	1	1	0.80492	0.68745	0.524456	0.491885	0.505053	0.451491	0.999885	0.598145	0.908412	0.517834
BTBD7	0.188055	296.485	-140.242	0.977347	1.74631	-0.0305008	0.03186	0.113897	-0.390812	0.0169998	1.16991	0.0155897	0.317353	0.0504848	0.259495	0.0255151	3.83932	0.666778	5.08985	2.26819	0.443905	1	1	1	1	1	0.0500639	0.414177	0.0240663	0.132054	0.505244	0.0619647	0.999885	0.113504	0.606344	0.517907
MAP4K3	0.260132	173.735	-78.8677	0.390597	2.09229	-0.0640844	-0.0221842	0.158334	-0.659287	0.0312675	1.93196	0.03005	0.508296	0.0844729	0.435243	0.0469289	4.94797	0.295817	3.51331	2.29448	0.443922	1	1	1	1	1	0.0261213	0.586517	0.0608778	0.129834	0.505236	0.0363822	0.999885	0.189201	0.601246	0.517907
ATAT1	0.152452	131.543	-57.7716	0.285238	-0.359223	-0.0252945	-0.399116	0.0769156	-0.24543	0.0341971	2.3119	0.030362	0.704506	0.10078	0.512978	0.0513499	0.295745	0.0126682	0.58248	0.228906	0.443507	1	1	1	1	1	0.586563	0.910385	0.445342	0.632336	0.505435	0.375675	0.999885	0.553975	0.968403	0.517919
SUSD4	0.796308	55.2844	-19.6422	0.0594495	-3.03626	-0.0204998	0.0232152	-0.0210278	-0.0105659	0.0706521	5.64822	0.0794862	1.54532	0.244992	1.24899	0.106062	0.137466	0.639706	0.0073669	7.16e-05	0.443742	1	1	1	1	1	0.710813	0.423817	0.931601	0.99325	0.505322	0.420025	0.999885	0.745028	0.999893	0.517919
AKIP1	0.139856	254.119	-119.06	0.823947	-0.568322	-0.0165798	-0.00278496	-0.0510292	0.144568	0.0181036	1.27145	0.0165267	0.35917	0.0567135	0.281243	0.0271833	0.567512	0.502788	0.80959	0.264231	0.443535	1	1	1	1	1	0.451249	0.478278	0.368242	0.607228	0.505421	0.320336	0.999885	0.504993	0.960715	0.517919
EFL1	0.0804895	338.68	-161.34	1.21439	0.635615	-0.0138471	-0.0527044	0.0205238	-0.0471918	0.0136096	0.954021	0.0120298	0.27254	0.0414926	0.210451	0.0204596	0.882765	0.186725	0.244667	0.0502845	0.442482	1	1	1	1	1	0.347445	0.665657	0.620855	0.822569	0.505927	0.268095	0.999885	0.646282	0.994949	0.518245
ACOT11	0.536214	64.0389	-24.0194	0.0752372	3.20348	0.00388667	1.60105	0.355994	-1.56554	-0.0654478	5.19395	0.0613064	1.12628	0.217416	1.18176	0.0983904	0.203204	1.74431	2.68103	1.75498	0.442471	1	1	1	1	1	0.652147	0.186593	0.10155	0.185252	0.505932	0.400977	0.999885	0.252368	0.684433	0.518245
IGHG1	1.39869	2021.78	-1002.89	9.70294	6.39727	-0.0594952	-1.04408	-0.193931	0.560954	0.0244698	2.41053	0.0182039	0.821053	0.118453	0.538332	0.0367787	11.4089	1.18307	2.68039	1.08581	0.442658	1	1	1	1	1	0.000730948	0.276731	0.101591	0.297402	0.505842	0.00192186	0.999885	0.252368	0.788753	0.518245
NDUFAF5	0.118638	168.583	-76.2916	0.445516	1.0037	-0.036201	-0.30968	0.100632	-0.408596	0.0281404	1.80541	0.0247096	0.53455	0.0793905	0.404065	0.0423191	1.7618	0.0224652	1.60668	1.02255	0.442168	1	1	1	1	1	0.1844	0.880856	0.204959	0.311914	0.506078	0.17122	0.999885	0.37008	0.801269	0.518271
C18orf21	0.0915856	161.999	-72.9995	0.42789	-0.0231353	-0.0271763	-0.337763	0.0232531	-0.157624	0.0281581	1.85011	0.0244929	0.558802	0.0826215	0.413157	0.0423434	0.789521	0.0306478	0.0792089	0.14555	0.442216	1	1	1	1	1	0.374245	0.861029	0.778372	0.702825	0.506055	0.282404	0.999885	0.706621	0.98045	0.518271
CCL2	1.70263	82.1309	-33.0655	0.0973571	3.60155	-0.0547595	-0.858119	0.14682	-1.18073	0.06892	4.50174	0.05899	1.46544	0.211251	1.05203	0.103698	0.445885	0.0212454	0.483025	1.25964	0.441724	1	1	1	1	1	0.504295	0.884112	0.487055	0.261719	0.506291	0.34263	0.999885	0.57703	0.756177	0.518429
RRAD	1.2078	123.548	-53.7738	0.177264	-0.763905	0.00130887	-0.500377	-0.0540679	-0.129442	0.0437582	3.10441	0.0364584	1.00452	0.142578	0.698119	0.0658785	0.241751	0.00304426	0.143805	0.0343787	0.441197	1	1	1	1	1	0.622944	0.955999	0.704527	0.852904	0.506545	0.390343	0.999885	0.679806	0.997932	0.518628
LINC01547	0.197063	75.2776	-29.6388	0.114589	-3.24607	-0.016821	-0.474203	-0.0524344	0.217275	0.0522054	3.83508	0.0495927	1.17427	0.16899	0.843067	0.0786073	0.011032	0.0264922	0.0962738	0.0664197	0.441067	1	1	1	1	1	0.916349	0.870704	0.756348	0.796623	0.506608	0.48332	0.999885	0.698136	0.992994	0.518631
MYO10	0.44567	107.983	-45.9913	0.194597	-1.64241	-0.0670245	-0.559003	0.0557137	-0.0174458	0.0490329	2.83967	0.0451568	0.839136	0.123653	0.624269	0.0738582	1.85998	0.0831103	0.203009	0.000780975	0.440735	1	1	1	1	1	0.172627	0.773126	0.652303	0.977705	0.506768	0.163085	0.999885	0.65899	0.999874	0.518671
IGLV1-41	1.56123	126.932	-55.466	0.186497	-2.7893	-0.0134735	0.0248441	0.0979674	-0.0588537	-0.0674596	0.011054	0.0103439	1.06813	0.0106766	0.0109069	0.101603	1.89231	0.12537	84.1967	29.1167	0.440837	1	1	1	1	1	0.168942	0.723282	4.48e-20	6.81e-08	0.506719	0.160435	0.999885	1.31e-18	1.24e-06	0.518671
PPP2R1B	0.14033	544.794	-264.397	2.33632	1.4849	-0.0160905	-0.0814518	0.0057623	0.0220449	0.00980878	0.863741	0.00860491	0.226146	0.0376068	0.189955	0.0147851	3.34212	0.00355286	0.0234779	0.0134684	0.440132	1	1	1	1	1	0.0675277	0.95247	0.878221	0.90761	0.507059	0.0788634	0.999885	0.733425	0.998742	0.518908
NIPA1	0.318429	158.475	-71.2374	0.350614	-0.451777	-0.0391942	-0.536372	-0.0162613	-0.0438288	0.0335501	2.05751	0.0281403	0.642957	0.0929689	0.46011	0.0505908	1.51989	0.264456	0.0305939	0.00907393	0.43979	1	1	1	1	1	0.217636	0.607075	0.861149	0.924111	0.507224	0.193382	0.999885	0.729204	0.999222	0.519016
ENPP4	0.406856	460.378	-222.189	1.53094	1.61267	0.00435159	0.272241	0.0737007	-0.243807	-0.0157367	1.34743	0.0123795	0.349134	0.0579859	0.297784	0.0237347	4.6e-06	0.210229	1.61547	0.670332	0.439603	1	1	1	1	1	0.998289	0.646588	0.203725	0.412936	0.507314	0.503796	0.999885	0.369127	0.87021	0.519041
SGPP1	0.19096	296.058	-140.029	0.967303	-1.00427	-0.00108493	0.112267	-0.0832873	0.271829	0.0156293	1.1968	0.014573	0.331306	0.0527564	0.263328	0.0235795	0.184989	1.61468	2.49234	1.06561	0.439349	1	1	1	1	1	0.667121	0.203836	0.114402	0.30194	0.507437	0.406114	0.999885	0.270674	0.7926	0.519041
BTBD10	0.102344	283.549	-133.775	1.03469	-0.670038	-0.0176417	0.045863	-0.0245854	0.182165	0.015551	1.10256	0.0144409	0.304119	0.048027	0.241587	0.0234664	1.0667	0.861494	0.262049	0.568565	0.439161	1	1	1	1	1	0.301692	0.353321	0.608716	0.45083	0.507528	0.242946	0.999885	0.640195	0.890478	0.519041
RBM15	0.124203	427.699	-205.85	1.55303	2.14142	-0.0394504	-0.159069	0.0664951	-0.248491	0.0132209	0.900012	0.0113548	0.247799	0.0395325	0.199799	0.0199521	14.2225	0.0720314	2.82924	1.54681	0.439083	1	1	1	1	1	0.00016242	0.788402	0.092562	0.213608	0.507565	0.000549327	0.999885	0.238619	0.718933	0.519041
PHF2	0.142825	286.103	-135.051	0.905668	2.43854	-0.0508082	-0.0488808	0.110594	-0.489145	0.018777	1.17528	0.0169508	0.318214	0.0517034	0.26372	0.0283397	10.5616	0.165534	4.57538	3.44025	0.438996	1	1	1	1	1	0.00115458	0.684112	0.0324345	0.0636261	0.507608	0.00279931	0.999885	0.134235	0.433748	0.519041
PCGF3-AS1	0.276593	125.778	-54.8888	0.2545	0.149861	-0.0418575	0.0200585	0.132109	-0.421471	0.035899	2.51711	0.0364774	0.666434	0.107366	0.557836	0.0541657	0.901139	0.491124	1.514	0.57085	0.439255	1	1	1	1	1	0.342476	0.483426	0.21853	0.449921	0.507482	0.265783	0.999885	0.385065	0.890478	0.519041
GTPBP4	0.0939545	653.428	-318.714	2.56647	2.69915	-0.0334	0.148665	0.0572676	-0.191108	0.00651564	0.00634384	0.00425837	0.00614879	0.00562852	0.0059614	0.00983805	61.3101	584.908	103.521	1027.69	0.438628	1	1	1	1	1	4.88e-15	3.21e-129	2.58e-24	1.72e-225	0.507785	2.17e-13	3.21e-127	8.02e-23	6.84e-224	0.519161
ZXDA	0.322999	180.048	-82.0241	0.412554	-0.515183	-0.0182806	-0.370447	0.0095239	-0.0617333	0.0278632	1.91133	0.0239401	0.581598	0.0840376	0.424237	0.0420779	0.219868	0.0469497	0.0128435	0.0211749	0.438484	1	1	1	1	1	0.639141	0.828459	0.90977	0.884303	0.507855	0.396205	0.999885	0.740947	0.998391	0.519171
UCP2	0.384713	1491.82	-737.909	7.87858	4.46831	0.0158149	-0.0997485	-0.0400305	0.217502	0.0106143	0.942087	0.00911896	0.252968	0.0417658	0.208626	0.0160347	6.76036	0.000940116	0.918627	1.0869	0.438189	1	1	1	1	1	0.00932048	0.97554	0.337836	0.297159	0.507998	0.0156295	0.999885	0.482876	0.788587	0.519256
NCEH1	0.37027	376.428	-180.214	1.1944	1.35967	0.00562403	-0.15616	0.0729913	-0.251825	-0.0173464	1.26854	0.0135379	0.365747	0.0564097	0.280469	0.0262104	0.00682268	1.4708	1.67431	0.806174	0.437998	1	1	1	1	1	0.93417	0.225219	0.195683	0.369254	0.508091	0.487689	0.999885	0.361345	0.845516	0.519289
CBLB	0.242507	429.388	-206.694	1.26411	3.58052	-0.0337394	0.128093	0.181478	-0.716675	0.0150293	1.65199	0.0140929	0.393489	0.0724294	0.366974	0.0227178	6.38573	0.561039	6.27796	3.81395	0.437666	1	1	1	1	1	0.0115042	0.453842	0.0122248	0.0508275	0.508251	0.0185742	0.999885	0.0757498	0.386402	0.519392
HIBADH	0.1212	300.922	-142.461	1.02094	-0.343981	0.00201625	0.00998641	-0.0549768	0.137457	0.0147812	1.10897	0.0133154	0.320229	0.0491395	0.244927	0.0223539	0.466391	0.67195	1.25169	0.314962	0.437234	1	1	1	1	1	0.494652	0.412373	0.26323	0.574651	0.508461	0.33915	0.999885	0.423281	0.946059	0.519535
RALGPS2	0.229073	711.12	-347.56	2.50707	3.77197	-0.0371474	0.014836	0.113671	-0.41785	-0.012421	1.4037	0.00964585	0.338072	0.0617857	0.311271	0.0187973	24.0611	0.0902839	3.38475	1.80204	0.436637	1	1	1	1	1	9.33e-07	0.763816	0.0658021	0.179467	0.50875	7.03e-06	0.999885	0.198557	0.674198	0.519535
EGLN1	0.457372	835.234	-409.617	3.40694	-0.0562459	-0.0335907	-0.0503789	-0.166578	0.689986	0.0119158	1.47008	0.0115263	0.347874	0.0649151	0.323694	0.0180265	10.4901	0.0395445	6.58478	4.54371	0.436941	1	1	1	1	1	0.00120013	0.842374	0.0102854	0.03304	0.508603	0.00289379	0.999885	0.0678824	0.31117	0.519535
DYNLT5	0.994218	114.25	-49.1248	0.181222	1.18053	0.0400159	0.43194	0.177372	-0.827064	-0.0433605	3.12823	0.0332868	0.955	0.13722	0.705178	0.065612	1.01157	0.00442349	1.67083	1.37557	0.43674	1	1	1	1	1	0.314527	0.946972	0.196147	0.240858	0.5087	0.25018	0.999885	0.361798	0.741991	0.519535
SERINC2	0.617281	427.281	-205.64	1.35656	0.340131	-0.0352127	-0.374702	0.0173619	0.0669919	0.0191707	1.66214	0.0164373	0.439658	0.0753416	0.367794	0.0290068	4.58921	0.321655	0.0531038	0.0331768	0.436794	1	1	1	1	1	0.0321739	0.570615	0.817748	0.855469	0.508674	0.0430591	0.999885	0.71953	0.997932	0.519535
ZBTB18	0.402253	404.18	-194.09	1.16722	3.85914	-0.0648383	-0.101581	0.13364	-0.660518	0.0179105	1.40701	0.0164791	0.346454	0.0622545	0.315255	0.0270948	19.4933	0.011847	4.60822	4.38981	0.436963	1	1	1	1	1	1.01e-05	0.913326	0.0318191	0.0361544	0.508592	5.26e-05	0.999885	0.132889	0.328702	0.519535
MTHFD1L	0.172432	157.898	-70.9488	0.379318	-0.0328482	-0.022093	-0.473148	0.0508922	-0.21185	0.0298004	1.97203	0.0252778	0.622634	0.0871107	0.439057	0.045121	0.369348	0.162829	0.341319	0.232816	0.4362	1	1	1	1	1	0.54336	0.686565	0.559069	0.629444	0.508962	0.358739	0.999885	0.615577	0.967753	0.51969
ST13	0.384443	999.268	-491.634	5.19683	3.0666	0.0245489	-0.00719479	-0.0308334	0.105858	-0.0104257	0.688208	0.00873133	0.213708	0.0301115	0.152432	0.0157994	8.6852	0.669827	1.04852	0.482273	0.435434	1	1	1	1	1	0.00320804	0.413112	0.305847	0.487394	0.509334	0.00654007	0.999885	0.458366	0.906487	0.520002
ANKRD44-AS1	0.769151	53.7904	-18.8952	0.0567748	-2.76242	-0.00696351	-1.01619	-0.081204	0.0257527	0.0760824	5.5588	0.0665229	2.00572	0.255987	1.24692	0.115313	0.117848	0.00271155	0.100628	0.00042655	0.435324	1	1	1	1	1	0.731381	0.958471	0.751077	0.983522	0.509388	0.427532	0.999885	0.695869	0.999893	0.520002
CTDSPL2	0.113365	321.963	-152.981	1.06643	1.79178	-0.0353666	-0.0380841	0.0889424	-0.330828	0.0157885	1.0799	0.014307	0.293285	0.0470487	0.240316	0.0239344	6.72991	0.199822	3.57374	1.89513	0.435149	1	1	1	1	1	0.00948092	0.654864	0.0587001	0.168624	0.509473	0.0158253	0.999885	0.185923	0.663299	0.520028
EPS8L2	0.213022	131.715	-57.8573	0.282923	-1.75839	-0.000580851	-0.516467	-0.0530715	0.117181	0.0328961	2.35668	0.0278368	0.770414	0.105717	0.522287	0.049924	0.176805	0.0631243	0.252021	0.0503382	0.434181	1	1	1	1	1	0.674133	0.801624	0.615656	0.822476	0.509945	0.40817	0.999885	0.644178	0.994949	0.520272
TBL1XR1	0.252581	474.848	-229.424	1.75528	2.45577	-0.0223611	-0.0410751	0.111451	-0.359493	0.012768	1.20909	0.0113344	0.303369	0.0523891	0.267197	0.0193749	3.82588	0.0963115	4.52567	1.81017	0.434277	1	1	1	1	1	0.0504668	0.756302	0.0333901	0.178488	0.509898	0.0623698	0.999885	0.13626	0.674198	0.520272
SPIN2B	0.171824	154.686	-69.343	0.374531	-1.24491	-0.013596	-0.205436	-0.0526818	0.0921898	0.0281352	2.03038	0.0256473	0.598308	0.0912079	0.451207	0.0427056	0.0275887	0.0515042	0.333623	0.041746	0.434042	1	1	1	1	1	0.86808	0.820466	0.563534	0.838105	0.510012	0.47065	0.999885	0.617763	0.997932	0.520272
TMEM216	0.222626	450.771	-217.385	1.75842	1.49711	-0.00191179	0.198559	0.0242917	-0.114379	-0.0123497	0.851897	0.0103692	0.245833	0.0373309	0.188546	0.018743	0.436612	0.227071	0.423428	0.368009	0.434148	1	1	1	1	1	0.508762	0.633704	0.515232	0.544092	0.509961	0.344566	0.999885	0.592737	0.932591	0.520272
SLC22A5	0.120059	172.807	-78.4034	0.453336	-0.449543	-0.0281733	-0.31586	-0.0174719	-0.0190495	0.0270234	1.77372	0.0236836	0.532524	0.0799741	0.395674	0.0409999	0.982134	0.0275027	0.0477287	0.00231788	0.434426	1	1	1	1	1	0.321672	0.868283	0.827064	0.961601	0.509825	0.254349	0.999885	0.721534	0.999222	0.520272
UBA5	0.109526	394.857	-189.428	1.49115	0.147429	-0.0143793	-0.121121	-0.0616948	0.196748	0.00765371	0.0222918	0.00822447	0.0223488	0.0121445	0.0173196	0.0116196	2.62655	29.0133	25.8071	129.045	0.433873	1	1	1	1	1	0.10509	7.19e-08	3.77e-07	6.63e-30	0.510095	0.111576	3.81e-06	6.79e-06	1.48e-28	0.520294
PVALB	0.986974	165.679	-74.8396	0.304178	-6.04695	0.0169069	-1.25292	-0.296621	1.15105	0.0378231	2.71749	0.0284498	0.936839	0.124845	0.596652	0.0574501	1.10279	1.75147	5.64498	3.72176	0.433443	1	1	1	1	1	0.293655	0.185691	0.0175054	0.0537078	0.510304	0.238642	0.999885	0.0951712	0.399029	0.520325
WNT10B	0.448259	94.6301	-39.315	0.151898	-1.73167	-0.0197418	-0.493136	-0.0164437	-0.0213554	0.0464169	3.28714	0.0423327	1.02961	0.147237	0.73232	0.0704969	0.00741067	0.00111152	0.0124729	0.000850379	0.433524	1	1	1	1	1	0.931399	0.973404	0.911076	0.976736	0.510265	0.487066	0.999885	0.741152	0.999874	0.520325
HPSE	0.28535	712.958	-348.479	2.92302	2.7242	-0.042779	0.153679	-0.0410172	-0.00764374	0.0102989	0.989254	0.00985826	0.243723	0.043933	0.218843	0.0156416	25.8278	1.50604	0.871666	0.00121996	0.433529	1	1	1	1	1	3.73e-07	0.219744	0.350494	0.972137	0.510262	3.25e-06	0.999885	0.492069	0.999222	0.520325
BMP1	0.22566	93.5893	-38.7947	0.159057	-0.947704	-0.0360962	-0.277296	0.000661645	-0.156349	0.0458819	3.18482	0.0445472	0.925139	0.143501	0.714707	0.069706	0.255534	0.0694622	2.13e-05	0.0478559	0.433255	1	1	1	1	1	0.613205	0.792121	0.996321	0.826837	0.510396	0.38631	0.999885	0.757763	0.995965	0.520357
PIGB	0.0843181	245.767	-114.883	0.844962	0.494356	-0.0366422	0.0775942	0.0198433	-0.0960188	0.0184505	1.23397	0.0175484	0.332405	0.0542704	0.273966	0.0280373	4.63387	0.960269	0.13369	0.122835	0.433058	1	1	1	1	1	0.0313468	0.327119	0.714636	0.72598	0.510492	0.0422088	0.999885	0.683715	0.982776	0.520394
TRBV30	0.857613	103.167	-43.5837	0.160354	-3.92331	0.0152377	-0.268081	-0.11765	0.417615	0.0419242	3.41116	0.0391625	1.03508	0.149933	0.746675	0.0637288	1.0287	0.205926	0.615734	0.312816	0.432771	1	1	1	1	1	0.310464	0.649979	0.432637	0.575957	0.510632	0.247844	0.999885	0.547043	0.946624	0.520414
KIR2DL3	0.597797	99.7026	-41.8513	0.155161	-0.941841	-0.041071	-0.607918	-0.0139661	-0.118383	0.0495623	3.18689	0.0440416	1.00862	0.145936	0.718735	0.0753328	0.454663	0.0317498	0.00915849	0.0271296	0.432846	1	1	1	1	1	0.500129	0.858578	0.923759	0.869172	0.510596	0.34103	0.999885	0.743429	0.997932	0.520414
MORC4	0.350459	136.436	-60.2178	0.273543	-2.28193	0.00336155	-0.300008	-0.0633338	0.203792	0.0319837	2.43373	0.0287129	0.747854	0.107667	0.536223	0.0486404	0.397447	0.0321969	0.346022	0.144439	0.432379	1	1	1	1	1	0.52841	0.857596	0.556374	0.703907	0.510824	0.352965	0.999885	0.614442	0.98045	0.520532
BTG3	0.327211	305.853	-144.926	0.91542	2.69508	-0.0164637	-0.412263	0.11573	-0.565786	0.0183799	1.25243	0.0152537	0.384571	0.0548493	0.280455	0.0279551	0.73891	0.750085	4.45197	4.06985	0.432278	1	1	1	1	1	0.39001	0.386449	0.0348611	0.0436552	0.510873	0.290137	0.999885	0.13985	0.361081	0.520532
LINC01637	0.200679	153.584	-68.7918	0.359754	-1.15528	-0.0243662	-0.0994152	-0.029083	0.0546365	0.0291855	2.06716	0.0278336	0.584879	0.092266	0.458843	0.0443958	0.352883	0.209678	0.099356	0.0141787	0.432165	1	1	1	1	1	0.552486	0.64702	0.752604	0.905216	0.510928	0.362158	0.999885	0.696446	0.998742	0.520532
SNX12	0.171455	169.388	-76.6939	0.408615	1.81226	-0.0580146	-0.401323	0.133413	-0.567978	0.0316943	1.85824	0.0276038	0.549122	0.0824462	0.419255	0.0482343	4.43815	0.148593	2.6185	1.8353	0.431769	1	1	1	1	1	0.0351443	0.699884	0.105625	0.175503	0.511122	0.0463301	0.999885	0.258665	0.67039	0.520668
TNFAIP6	1.23204	573.544	-278.772	1.67196	-0.171213	-0.0598621	-0.0904419	-0.103324	0.413665	0.0201899	2.46174	0.0207947	0.57214	0.109993	0.542006	0.0307361	10.7781	0.0254652	0.882409	0.58249	0.43149	1	1	1	1	1	0.00102708	0.873213	0.347543	0.445338	0.511259	0.0025377	0.999885	0.489794	0.888796	0.520685
TMSB4XP4	0.385075	736.018	-360.009	3.02675	2.72955	-0.0192847	0.410822	-0.0346918	-0.0522413	0.0113702	1.23249	0.010949	0.299004	0.0542413	0.27257	0.0173075	3.01599	4.30738	0.409068	0.0367344	0.431584	1	1	1	1	1	0.082447	0.0379474	0.522443	0.848007	0.511213	0.0923658	0.772862	0.59671	0.997932	0.520685
ST6GALNAC2	0.669613	237.512	-110.756	0.544511	-1.78389	-0.056871	-0.104975	-0.0795758	0.377199	0.0272866	1.72623	0.0265795	0.46405	0.0771256	0.378778	0.0416185	5.00948	0.102276	1.06455	0.991682	0.429859	1	1	1	1	1	0.0252089	0.749115	0.30218	0.319332	0.512058	0.0353126	0.999885	0.4556	0.808578	0.521168
HROB	0.460627	164.793	-74.3966	0.355539	0.728254	-0.0103515	-0.565673	0.103936	-0.43097	0.0306581	2.09491	0.0255483	0.697573	0.0917602	0.467092	0.0467529	0.00307255	0.231327	1.283	0.851314	0.430004	1	1	1	1	1	0.955795	0.630541	0.257342	0.356181	0.511987	0.492286	0.999885	0.418145	0.841224	0.521168
DSTYK	0.259323	527.654	-255.827	1.96438	3.11944	-0.0129087	0.483657	0.170986	-0.53934	-0.012588	1.21394	0.0113002	0.302273	0.0534504	0.268526	0.0191914	3.54393	2.2319	10.2333	4.03415	0.430233	1	1	1	1	1	0.0597638	0.135187	0.00137924	0.0445881	0.511875	0.07131	0.999885	0.0158013	0.365042	0.521168
NAF1	0.245043	145.131	-64.5655	0.315485	-0.142295	-0.0345187	-0.624991	0.0264216	-0.174566	0.0348683	2.15678	0.028956	0.700646	0.0970207	0.483106	0.0531869	0.991355	0.366014	0.0741636	0.130568	0.429787	1	1	1	1	1	0.319411	0.545185	0.785368	0.717844	0.512093	0.253059	0.999885	0.70885	0.982056	0.521168
UBXN7	0.225173	365.412	-174.706	1.19771	2.82215	-0.047781	0.0658282	0.16369	-0.562818	0.0158296	1.26999	0.0150896	0.316348	0.0553985	0.281973	0.0241323	12.4842	0.565474	8.73066	3.984	0.430273	1	1	1	1	1	0.000410411	0.452063	0.00312903	0.0459344	0.511855	0.00118995	0.999885	0.0292655	0.369219	0.521168
IGKV3-20	0.924386	1138.99	-561.494	4.61705	0.767722	-0.0320987	-0.870461	-0.222706	0.843108	0.018584	2.6638	0.0152739	0.637772	0.118248	0.589355	0.0283453	4.29868	1.43569	3.54716	2.0465	0.429848	1	1	1	1	1	0.038142	0.230838	0.0596475	0.152556	0.512063	0.0497258	0.999885	0.187636	0.638465	0.521168
ULK2	0.182519	386.765	-185.382	1.25315	0.390487	-0.00595878	0.218719	-0.0425406	0.0596628	0.0134826	1.20984	0.0126945	0.311906	0.0532415	0.267807	0.020584	0.00604484	2.27937	0.638419	0.0496324	0.429028	1	1	1	1	1	0.938028	0.131105	0.424284	0.823704	0.512466	0.488656	0.999885	0.543223	0.994964	0.521486
DENND1A	0.136341	428.563	-206.282	1.60218	2.23813	-0.0293851	0.124412	0.086116	-0.314841	0.0120406	1.05722	0.0116981	0.262495	0.0462933	0.234097	0.0184008	7.39516	1.18551	3.46043	1.80879	0.428177	1	1	1	1	1	0.00653994	0.276238	0.0628538	0.178653	0.512885	0.0116978	0.999885	0.193047	0.674198	0.521851
USP13	0.252374	99.6274	-41.8137	0.171793	0.097319	-0.0351099	-0.472461	0.0768776	-0.404098	0.0448334	3.03384	0.0411557	0.935537	0.13524	0.683164	0.0686237	0.331171	0.00150022	0.32314	0.349884	0.42683	1	1	1	1	1	0.564971	0.969104	0.569727	0.554179	0.513549	0.367551	0.999885	0.620842	0.937631	0.522274
MSS51	0.544262	102.152	-43.0759	0.167965	2.14844	-0.0478557	-0.512359	0.259265	-0.980032	0.0466341	3.16919	0.0434933	0.934655	0.137663	0.715363	0.0713509	0.784103	0.0149785	3.54691	1.87684	0.427178	1	1	1	1	1	0.375889	0.902593	0.0596565	0.170693	0.513377	0.283127	0.999885	0.187636	0.665984	0.522274
MARF1	0.476387	642.208	-313.104	2.60576	4.49076	-0.0201859	-0.00652252	0.164271	-0.623718	-0.0130413	0.944045	0.0108744	0.267173	0.0416216	0.209396	0.0199701	6.97785	0.461375	15.577	8.87237	0.426464	1	1	1	1	1	0.00825247	0.496982	7.92e-05	0.00289519	0.513729	0.0141183	0.999885	0.00120122	0.0445894	0.522274
PAFAH1B2	0.204927	673.354	-328.677	2.63291	3.58582	-0.0379748	0.172096	0.123701	-0.409856	0.0106572	1.35759	0.00974231	0.31786	0.0598355	0.300477	0.0163215	19.1845	0.878254	4.27395	1.86055	0.426354	1	1	1	1	1	1.19e-05	0.34868	0.0387008	0.172561	0.513783	6.02e-05	0.999885	0.14888	0.666962	0.522274
ZNF721	0.144119	344.368	-164.184	1.17238	1.55165	-0.0227966	-0.0537255	0.0779269	-0.268864	0.0144792	1.04256	0.0130462	0.289077	0.0454052	0.231349	0.0221574	2.84533	0.15396	2.94553	1.35061	0.427024	1	1	1	1	1	0.0916397	0.694779	0.0861153	0.245172	0.513453	0.100268	0.999885	0.228769	0.746753	0.522274
C11orf54	0.246128	261.407	-122.703	0.779807	-0.190287	-0.0190704	0.622441	0.00968063	-0.00994166	-0.0196803	1.36498	0.0182108	0.345198	0.0584836	0.299444	0.03014	3.28355	3.56191	0.0273993	0.00110227	0.426361	1	1	1	1	1	0.0699775	0.0591199	0.868529	0.973515	0.51378	0.0810741	0.936093	0.731056	0.999551	0.522274
EFHC2	0.355849	130.946	-57.4732	0.26404	-1.32216	-0.029794	-0.323115	-0.0210925	0.030079	0.0359417	2.46511	0.033203	0.728431	0.109623	0.547135	0.0550146	0.397195	0.00286014	0.0370211	0.0030223	0.426816	1	1	1	1	1	0.528542	0.957349	0.847422	0.956158	0.513555	0.352965	0.999885	0.727082	0.999222	0.522274
WDR86-AS1	0.687375	121.536	-52.7682	0.210406	-2.24229	0.00757301	0.256359	-0.0604686	0.10402	0.0349643	2.9152	0.0361786	0.815558	0.129401	0.644711	0.0535326	0.794073	1.76973	0.218365	0.0260319	0.426593	1	1	1	1	1	0.372871	0.183416	0.640289	0.871823	0.513665	0.281625	0.999885	0.654912	0.997932	0.522274
PIK3CA	0.102214	390.842	-187.421	1.54717	1.40759	-0.0257964	-0.142237	0.0392768	-0.117628	0.0122507	0.824475	0.0106815	0.23627	0.0359702	0.182486	0.0187729	6.19582	0.0376271	1.1923	0.415494	0.425856	1	1	1	1	1	0.0128053	0.846194	0.274865	0.519194	0.51403	0.0202685	0.999885	0.433241	0.923361	0.522409
LINC00211	0.60739	216.356	-100.178	0.495101	0.121335	-0.0503013	-0.529931	-0.0440769	-0.0129912	0.0297107	1.81823	0.0257226	0.539915	0.0834554	0.40659	0.0455291	3.70506	0.540909	0.278942	0.00102091	0.425842	1	1	1	1	1	0.0542477	0.462056	0.597396	0.974511	0.514036	0.0661466	0.999885	0.635175	0.999659	0.522409
HDAC9	0.268212	471.992	-227.996	1.53097	1.53697	-0.0329365	-0.0175094	0.0203683	-0.0969333	0.0135987	1.22271	0.0125156	0.310671	0.0535599	0.271183	0.0208699	7.86974	0.167981	0.14462	0.127767	0.424575	1	1	1	1	1	0.00502688	0.681913	0.70373	0.720758	0.514663	0.00944699	0.999885	0.67955	0.982776	0.522706
DAPP1	0.23688	723.879	-353.94	3.14232	0.991702	-0.0268404	0.32214	-0.0912492	0.343544	0.00949179	0.96758	0.00906762	0.236783	0.0422835	0.212804	0.014565	10.6325	4.43198	4.65709	2.60619	0.424691	1	1	1	1	1	0.00111118	0.0352716	0.0309255	0.106447	0.514605	0.00271601	0.747674	0.130557	0.550477	0.522706
SINHCAF	0.0516535	324.837	-154.418	1.1772	0.0259739	-0.00943664	-0.175902	-0.0211901	0.096057	0.0137936	0.997188	0.0119236	0.290214	0.0439862	0.220007	0.0211604	0.261938	0.0369564	0.232077	0.190628	0.42492	1	1	1	1	1	0.608792	0.847554	0.629988	0.662395	0.514492	0.38443	0.999885	0.651201	0.976265	0.522706
CDC42BPA	0.651008	253.205	-118.602	0.591926	2.97064	-0.0496421	-0.880862	0.138292	-0.703786	0.0303532	2.21991	0.0234164	0.646143	0.0970615	0.492235	0.0465575	4.29973	1.49737	2.03002	2.04426	0.425039	1	1	1	1	1	0.0381185	0.221076	0.154219	0.152781	0.514433	0.0497051	0.999885	0.317361	0.638555	0.522706
TUBB	0.244296	1049.69	-516.847	5.18078	4.75228	-0.00626931	-0.234428	0.053696	-0.230945	0.00875019	1.00065	0.00779362	0.248494	0.0441704	0.221202	0.0134298	0.273671	0.500433	1.47782	1.09003	0.424519	1	1	1	1	1	0.600879	0.47931	0.224116	0.296464	0.51469	0.381404	0.999885	0.389179	0.788205	0.522706
LOXL1-AS1	0.178148	123.956	-53.9781	0.25855	-2.05776	-0.00361201	-0.176667	-0.0138673	0.0956981	0.0322299	2.50746	0.0308115	0.737145	0.108852	0.550379	0.0494561	0.138083	0.164717	0.0162298	0.0302331	0.424695	1	1	1	1	1	0.710194	0.684851	0.898627	0.861962	0.514604	0.419823	0.999885	0.738774	0.997932	0.522706
SLC2A8	0.176805	180.995	-82.4976	0.458791	-2.66037	-0.0164401	-0.208588	-0.10704	0.453397	0.0250976	1.79063	0.0230892	0.516223	0.0790848	0.391296	0.0385295	0.160828	0.0140917	1.83191	1.3426	0.424304	1	1	1	1	1	0.688396	0.905506	0.175902	0.246577	0.514797	0.412773	0.999885	0.341383	0.747034	0.522753
LOC101927057	0.527694	79.2182	-31.6091	0.11432	0.222775	-0.0513578	-0.445151	0.0749274	-0.487249	0.0575371	3.85469	0.056657	1.14353	0.17409	0.873981	0.0883473	0.405245	0.0124012	0.18524	0.310812	0.42414	1	1	1	1	1	0.524393	0.911331	0.666908	0.577182	0.514878	0.351296	0.999885	0.665065	0.947113	0.522774
QPCTL	0.14547	131.467	-57.7334	0.288061	-1.14638	-0.0352628	-0.572008	-0.0159408	0.0265658	0.0360169	2.25666	0.0310261	0.719189	0.101722	0.502153	0.0553325	0.86823	0.220086	0.0245579	0.00279882	0.423694	1	1	1	1	1	0.351446	0.638975	0.875474	0.957809	0.5151	0.270014	0.999885	0.732502	0.999222	0.522847
CYBRD1	0.334795	456.098	-220.049	1.74714	1.12288	0.0147361	-0.0512442	0.00518264	-0.0448373	-0.013704	0.919963	0.0110794	0.285099	0.0399165	0.202166	0.0210588	1.34917	1.0705	0.0168576	0.0491883	0.423477	1	1	1	1	1	0.245423	0.300832	0.896695	0.824482	0.515207	0.210398	0.999885	0.737797	0.994964	0.522847
TSPAN15	0.448573	70.7927	-27.3963	0.0964636	-4.0653	-0.0339432	-0.0198709	-0.127267	0.414473	0.0563279	4.26022	0.0622818	1.13732	0.189861	0.936711	0.0866476	0.0119613	0.462286	0.449326	0.195786	0.422605	1	1	1	1	1	0.912911	0.496558	0.502655	0.658144	0.51564	0.48243	0.999885	0.586597	0.975185	0.522847
KLHL22	0.0947044	247.309	-115.655	0.789664	-0.200963	-0.0155181	0.0902904	0.0201524	-0.018421	0.0174529	1.28843	0.0168095	0.355301	0.0557727	0.283564	0.0268139	0.436688	1.16303	0.13056	0.00422014	0.42366	1	1	1	1	1	0.508725	0.280838	0.717852	0.948204	0.515116	0.344566	0.999885	0.684903	0.999222	0.522847
RASGRF2	0.547582	254.77	-119.385	0.575058	2.27127	-0.036547	-0.103143	0.134521	-0.587329	0.0228611	1.62326	0.0214223	0.441885	0.0707562	0.36366	0.0351772	2.72948	0.0933352	3.6145	2.60839	0.42235	1	1	1	1	1	0.0985116	0.759979	0.0572779	0.1063	0.515767	0.10614	0.999885	0.183311	0.550477	0.522847
KANSL3	0.126883	513.468	-248.734	2.12248	2.34798	-0.0267088	-0.0938182	0.0433744	-0.187846	0.0102657	0.958479	0.00923417	0.243137	0.0419062	0.212173	0.0157845	9.61071	0.000228419	1.0713	0.783835	0.422972	1	1	1	1	1	0.00193446	0.987942	0.300652	0.375971	0.515458	0.0043146	0.999885	0.454718	0.850058	0.522847
DNAJC27	0.180579	120.515	-52.2574	0.247148	-0.30766	-0.0399495	-0.237885	0.0933697	-0.290658	0.0368082	2.51407	0.0357052	0.713343	0.108852	0.557649	0.0566579	0.835532	0.0344718	0.735765	0.271671	0.422054	1	1	1	1	1	0.360678	0.852707	0.391021	0.602213	0.515914	0.27524	0.999885	0.51945	0.957441	0.522847
GTF3C4	0.111714	244.689	-114.344	0.724675	1.10281	-0.0320136	-0.292383	0.038006	-0.237925	0.0204814	1.32075	0.0176198	0.394459	0.0590655	0.295982	0.0315041	3.08045	0.15625	0.414035	0.646174	0.422654	1	1	1	1	1	0.0792387	0.692633	0.519929	0.421484	0.515616	0.0896846	0.999885	0.595313	0.876335	0.522847
EXOSC2	0.0927437	360.826	-172.413	1.06372	1.5906	-0.0232386	0.589878	0.0947637	-0.343678	-0.0147316	1.51458	0.0150226	0.351804	0.0663968	0.334955	0.0226347	7.02067	2.4316	2.03699	1.05276	0.423595	1	1	1	1	1	0.0080574	0.118912	0.153513	0.304872	0.515149	0.0138383	0.999885	0.31668	0.794767	0.522847
CCNH	0.096404	619.554	-301.777	2.62411	3.66214	-0.0359021	-0.0019841	0.0759059	-0.363981	0.00843665	0.812068	0.00773083	0.199977	0.0356556	0.180297	0.0129797	28.1404	0.168073	4.53206	4.07548	0.422484	1	1	1	1	1	1.13e-07	0.68183	0.0332656	0.0435098	0.5157	1.15e-06	0.999885	0.136032	0.361081	0.522847
LTO1	0.138966	182.064	-83.0318	0.485413	0.648662	-0.0309386	0.0723673	0.0827252	-0.328305	0.0244173	1.74298	0.0240764	0.471877	0.0757301	0.388036	0.0375467	1.282	0.786414	1.19327	0.715832	0.422914	1	1	1	1	1	0.257527	0.375187	0.274671	0.397515	0.515486	0.217888	0.999885	0.433241	0.864931	0.522847
ABCA5	0.266907	254.015	-119.007	0.716803	2.89787	-0.0459851	-0.053614	0.164826	-0.695557	0.0212599	1.41215	0.0197451	0.386067	0.0620025	0.318011	0.032732	5.9166	0.187715	7.06697	4.7839	0.421867	1	1	1	1	1	0.0149989	0.664825	0.00785179	0.028727	0.516007	0.0230552	0.999885	0.0568442	0.286671	0.522847
TFB2M	0.0866627	248.447	-116.224	0.802423	-0.555492	-0.0212269	-0.377024	-0.0559876	0.166943	0.0190075	1.24447	0.0159648	0.381782	0.0562148	0.275924	0.0292706	1.35502	0.564585	0.991935	0.366062	0.421686	1	1	1	1	1	0.244403	0.452419	0.31927	0.545159	0.516097	0.209768	0.999885	0.468705	0.932885	0.522847
PXMP2	0.425404	116.623	-50.3114	0.206812	0.0929485	0.00502216	0.894716	0.143881	-0.538129	-0.0379467	2.8795	0.0349231	0.714349	0.12116	0.636721	0.0583728	0.094439	1.26425	1.41022	0.714289	0.422597	1	1	1	1	1	0.758608	0.260848	0.23502	0.398024	0.515644	0.436073	0.999885	0.399109	0.865105	0.522847
ZNF34	0.0793176	211.155	-97.5774	0.63267	-0.527245	-0.00879353	-0.421619	-0.0404723	0.0698586	0.021121	1.45297	0.0176074	0.461379	0.0654867	0.322944	0.0325215	0.0303195	0.416471	0.381953	0.0467935	0.421783	1	1	1	1	1	0.861767	0.518703	0.53656	0.82874	0.516049	0.468968	0.999885	0.604625	0.995978	0.522847
C17orf67	0.139073	137.052	-60.5259	0.310087	-1.83162	-0.00537291	-0.400881	-0.0621266	0.162136	0.0305859	2.23295	0.0270049	0.69898	0.100019	0.494084	0.0470808	0.0460359	0.0138127	0.385821	0.107686	0.422043	1	1	1	1	1	0.83011	0.906442	0.534504	0.742794	0.515919	0.459761	0.999885	0.603515	0.986999	0.522847
UBA52	0.292614	1157.31	-570.655	6.33515	5.54875	-0.00300109	-0.186053	0.025398	-0.209765	0.00876812	0.638297	0.00734632	0.184579	0.0285282	0.142746	0.0134853	0.00305169	0.611341	0.792592	2.15941	0.422758	1	1	1	1	1	0.955946	0.434283	0.373317	0.141699	0.515564	0.492325	0.999885	0.508712	0.62227	0.522847
LOC105371414	0.653155	192.793	-88.3965	0.376257	0.836039	-0.0331327	0.155718	0.187822	-0.525592	0.028226	2.11158	0.0299401	0.540919	0.090476	0.465306	0.0434521	0.824042	1.13799	4.30948	1.27591	0.421964	1	1	1	1	1	0.364001	0.286076	0.0379006	0.258661	0.515959	0.276909	0.999885	0.147284	0.754822	0.522847
MIR223HG	0.488258	857.194	-420.597	3.64732	3.79831	-0.0134189	0.205342	0.0929086	-0.30049	0.011747	1.1626	0.0111503	0.295073	0.0512459	0.255813	0.0180867	1.03723	1.81253	3.28695	1.37979	0.421825	1	1	1	1	1	0.308466	0.178205	0.0698325	0.240136	0.516028	0.246786	0.999885	0.20467	0.740933	0.522847
ELOVL5	0.135712	982.025	-483.013	4.86395	2.80339	-0.0207198	0.0154875	-0.0398563	0.191508	0.006673	0.70756	0.00616677	0.166064	0.0312498	0.156924	0.010283	14.2784	0.351775	1.62667	1.48934	0.421115	1	1	1	1	1	0.000157663	0.55311	0.202164	0.222318	0.516381	0.000537093	0.999885	0.367372	0.727724	0.522989
RDH5	0.29393	89.4313	-36.7156	0.147608	-1.69063	-0.0291888	-0.478959	0.0715226	-0.133169	0.0468782	3.32298	0.044842	1.01007	0.143114	0.731067	0.0722313	0.0992682	0.000105202	0.249758	0.0331811	0.421202	1	1	1	1	1	0.75271	0.991816	0.617246	0.85546	0.516338	0.43374	0.999885	0.645026	0.997932	0.522989
CAVIN3	0.754701	134.686	-59.3431	0.24662	0.63459	-0.086836	-0.649745	-0.0898825	-0.171618	0.0474026	2.56478	0.0405927	0.769767	0.124768	0.586351	0.0730637	4.58301	0.304467	0.518974	0.085666	0.420922	1	1	1	1	1	0.0322904	0.581096	0.47128	0.769761	0.516478	0.04318	0.999885	0.568101	0.989894	0.522989
RYR1	0.291708	99.3634	-41.6817	0.174684	-1.73314	-0.000439293	-0.317	-0.0386705	-0.00984151	0.0396047	3.113	0.0371448	0.957698	0.138563	0.692371	0.0610409	0.23745	0.0796881	0.0778865	0.000202044	0.420971	1	1	1	1	1	0.626054	0.777721	0.780182	0.988659	0.516453	0.391328	0.999885	0.707005	0.999893	0.522989
METTL1	0.197561	84.0575	-34.0287	0.136631	-2.45502	-0.0434048	-0.645951	-0.0507441	0.159663	0.052593	3.37534	0.0486445	1.06594	0.152667	0.74941	0.0811693	0.395547	0.0380044	0.11048	0.0453908	0.419829	1	1	1	1	1	0.529398	0.845434	0.739599	0.831287	0.517022	0.353281	0.999885	0.692708	0.996986	0.523
PMS2P2	0.152224	89.5847	-36.7924	0.155688	-1.96141	-0.0214675	-0.402796	0.0276229	-0.0363616	0.0443393	3.24494	0.0426041	0.98131	0.14105	0.715148	0.0684131	0.0159617	0.0134228	0.0383525	0.0025852	0.420048	1	1	1	1	1	0.899463	0.907766	0.844737	0.959449	0.516913	0.478406	0.999885	0.726773	0.999222	0.523
PDPR	0.546549	308.286	-146.143	0.771578	3.91838	-0.0665754	-0.277654	0.232945	-0.911857	0.0234932	2.01938	0.022471	0.502301	0.0882124	0.450028	0.0362731	10.6023	0.0608099	6.97343	4.10558	0.419485	1	1	1	1	1	0.00112948	0.80522	0.00827287	0.0427419	0.517194	0.00275105	0.999885	0.0585376	0.359367	0.523
PLEKHA1	0.237956	554.009	-269.005	1.81559	1.54682	-0.0145526	0.144711	0.00111041	-0.066422	0.0119452	1.6619	0.0112689	0.391392	0.0735163	0.367972	0.0184302	1.28029	0.54004	0.00022814	0.0325833	0.420078	1	1	1	1	1	0.257845	0.462416	0.987949	0.856753	0.516898	0.218074	0.999885	0.756095	0.997932	0.523
IGFLR1	0.215748	113.083	-48.5413	0.219635	-1.5119	-0.0317	0.140691	0.0168086	-0.040734	0.036473	2.73949	0.0392266	0.717315	0.118095	0.60356	0.0563033	0.246829	0.91804	0.0202583	0.00455484	0.41964	1	1	1	1	1	0.619317	0.33799	0.886818	0.946192	0.517117	0.388808	0.999885	0.735595	0.999222	0.523
LIMD1	0.314004	466.653	-225.326	1.30755	3.60775	-0.0357053	0.733671	0.199561	-0.750766	-0.0170413	2.06799	0.0155649	0.480725	0.0905781	0.457679	0.0263103	10.9891	1.90977	4.85405	2.69084	0.419519	1	1	1	1	1	0.000916513	0.166989	0.0275813	0.100927	0.517177	0.00232454	0.999885	0.122796	0.537962	0.523
NIBAN3	0.486826	513.529	-248.764	1.53809	1.1214	-0.0293961	-0.591464	0.0112105	-0.000264628	0.0170228	1.95566	0.0139603	0.481947	0.0862012	0.432512	0.026254	4.32575	1.08772	0.016913	3.74e-07	0.420409	1	1	1	1	1	0.03754	0.296978	0.896527	0.999512	0.516733	0.0490088	0.999885	0.73772	0.999893	0.523
GUSBP1	0.315885	89.5976	-36.7988	0.14637	-0.0344704	-0.0612116	-0.186233	0.13546	-0.469668	0.0504595	3.33877	0.052511	0.907399	0.143895	0.744383	0.0779121	0.976357	0.113021	0.886199	0.398097	0.419446	1	1	1	1	1	0.3231	0.736731	0.346509	0.528074	0.517213	0.255216	0.999885	0.488962	0.925415	0.523
NKIRAS1	0.1577	154.728	-69.3642	0.356482	-0.409054	-0.0135159	-0.0735933	0.0371879	-0.169458	0.0274522	2.07259	0.0263908	0.592998	0.0907999	0.460214	0.0423411	0.0185493	0.295307	0.167738	0.135582	0.420368	1	1	1	1	1	0.891667	0.586839	0.68213	0.712713	0.516753	0.476659	0.999885	0.671085	0.980617	0.523
IGLV3-25	2.15579	1050.01	-517.004	3.83427	2.73172	-0.0942478	-0.378878	-0.147305	0.42834	-0.030153	4.44686	0.024289	1.04161	0.197287	0.979863	0.04655	24.1613	0.458095	0.557491	0.191094	0.419586	1	1	1	1	1	8.86e-07	0.498515	0.455273	0.662007	0.517144	6.73e-06	0.999885	0.558867	0.976178	0.523
ZNF254	0.11003	166.113	-75.0563	0.4315	-0.197983	-0.024335	-0.208203	0.0527352	-0.168832	0.0262581	1.84586	0.0243368	0.536591	0.0805218	0.409106	0.0405151	0.582974	0.0150513	0.428918	0.17031	0.420041	1	1	1	1	1	0.445149	0.902358	0.51252	0.679836	0.516916	0.31768	0.999885	0.59188	0.978388	0.523
LINC01410	0.286175	354.593	-169.297	1.17325	0.504367	-0.0413659	-0.407533	-0.0274286	0.0803404	0.0174295	1.17013	0.0153223	0.334376	0.0527447	0.259584	0.026906	8.01472	1.12327	0.270427	0.0957884	0.419635	1	1	1	1	1	0.00463987	0.289216	0.603046	0.756944	0.517119	0.00887634	0.999885	0.637717	0.989253	0.523
SLX9	0.0923817	197.6	-90.7998	0.579603	-0.437633	-0.0192793	-0.447969	-0.0484292	0.058725	0.0232009	1.53483	0.0194268	0.483671	0.0699722	0.342433	0.0358416	0.582104	0.441688	0.479031	0.02941	0.419019	1	1	1	1	1	0.445489	0.506309	0.488862	0.863836	0.517427	0.317848	0.999885	0.577625	0.997932	0.523155
ZNF880	0.178632	110.638	-47.3191	0.209235	-2.74351	-0.0143816	-0.463592	-0.0549302	0.253537	0.0379121	2.73571	0.0345161	0.847807	0.120928	0.600815	0.058607	0.00180979	0.00737626	0.206331	0.178074	0.418462	1	1	1	1	1	0.966067	0.931558	0.649658	0.673034	0.517705	0.495029	0.999885	0.658569	0.977581	0.523315
IGKV6D-21	1.87429	68.9232	-26.4616	0.0702751	-0.863616	-0.0101486	0.65752	0.0419253	-0.385553	-0.111636	4.96407	0.0604531	1.35675	0.22741	1.12604	0.172565	0.179202	0.012152	0.0339885	0.117235	0.418506	1	1	1	1	1	0.67206	0.912222	0.853731	0.732053	0.517684	0.407637	0.999885	0.727891	0.984369	0.523315
NRDE2	0.322558	343.169	-163.584	0.901365	3.71961	-0.036231	0.857668	0.279478	-0.981021	-0.0194797	1.97032	0.0195816	0.452747	0.0869622	0.438891	0.0301262	8.88356	3.28483	10.3284	4.99624	0.418097	1	1	1	1	1	0.0028775	0.0699228	0.00130999	0.0254025	0.517888	0.00597771	0.989959	0.015183	0.265399	0.523438
DCAF7	0.125245	768.931	-376.466	3.65644	2.21942	-0.00883179	0.246257	0.0159516	0.0366444	0.0072312	1.00577	0.00680961	0.237396	0.04437	0.222159	0.0111937	1.2975	2.20285	0.129249	0.0272075	0.417323	1	1	1	1	1	0.254671	0.137756	0.719212	0.868986	0.518276	0.216192	0.999885	0.68519	0.997932	0.523525
MFSD14B	0.219616	880.056	-432.028	4.08145	1.96835	-0.0235015	0.373629	-0.0453289	0.230396	0.00849374	1.1509	0.00795225	0.272412	0.0509739	0.254489	0.0131436	10.3787	3.48119	0.790778	0.819622	0.41761	1	1	1	1	1	0.00127474	0.0620702	0.373865	0.365291	0.518132	0.0030503	0.946169	0.50912	0.845516	0.523525
NUP205	0.140762	556.207	-270.104	2.05356	2.55416	-0.0299128	0.00618508	0.0657011	-0.2528	0.0102784	1.1254	0.0094498	0.272678	0.049153	0.248689	0.015905	11.9772	0.163138	1.78667	1.03334	0.417622	1	1	1	1	1	0.000538566	0.686284	0.181332	0.309375	0.518126	0.00148459	0.999885	0.347924	0.799467	0.523525
MED7	0.0582527	229.311	-106.656	0.759512	0.171401	-0.00853428	-0.0317322	0.00584194	-0.0846837	0.0176666	1.32908	0.0164848	0.380678	0.0586627	0.295153	0.0273452	0.0252794	0.355701	0.00991722	0.0823199	0.417394	1	1	1	1	1	0.873673	0.550904	0.920674	0.774178	0.51824	0.472121	0.999885	0.743429	0.99044	0.523525
RPL7P1	0.146513	151.266	-67.6332	0.356737	-0.89787	-0.0155156	-0.0616481	-0.025696	-0.010952	0.0277658	2.07827	0.0267856	0.591852	0.092665	0.462111	0.0429745	0.0502041	0.321364	0.0768953	0.000561685	0.417445	1	1	1	1	1	0.822709	0.570789	0.78155	0.981092	0.518215	0.457465	0.999885	0.70759	0.999893	0.523525
PRKAB2	0.144965	271.822	-127.911	0.893584	1.29962	-0.026629	-0.188131	0.0684448	-0.276882	0.0176808	1.20024	0.0157045	0.350516	0.0526904	0.267328	0.0273737	2.62303	0.0108947	1.6874	1.07276	0.417196	1	1	1	1	1	0.105323	0.916869	0.193944	0.300324	0.518339	0.111791	0.999885	0.35927	0.791141	0.523528
ZNF799	0.150661	132.878	-58.4389	0.301402	-1.14514	-0.0401581	-0.166916	-0.0193136	0.0265468	0.0335341	2.26113	0.0326154	0.636719	0.100946	0.502641	0.0519531	1.12785	0.0802384	0.036606	0.00278938	0.41663	1	1	1	1	1	0.288235	0.776975	0.848269	0.95788	0.518623	0.235509	0.999885	0.727082	0.999222	0.523754
RIF1	0.32091	527.352	-255.676	1.93803	3.23063	-0.0319251	-0.0329123	0.151391	-0.500937	0.0130945	1.54525	0.0122325	0.370516	0.0678239	0.342055	0.0202928	7.74544	0.0672146	4.98238	2.14473	0.416387	1	1	1	1	1	0.00538485	0.795436	0.0256068	0.14306	0.518746	0.0099861	0.999885	0.117917	0.624057	0.523755
KRT18	0.351392	109.095	-46.5474	0.202328	-2.1877	-0.0291555	-0.550063	-0.0906261	0.21179	0.0416791	2.81783	0.0373867	0.87977	0.129432	0.627754	0.0645878	0.247072	0.0477399	0.490254	0.113824	0.416424	1	1	1	1	1	0.619144	0.827044	0.483814	0.735832	0.518727	0.388736	0.999885	0.574469	0.985452	0.523755
BMF	0.433906	293.01	-138.505	0.682342	3.30958	-0.0849372	-0.0225272	0.172101	-0.727337	0.0246814	1.74471	0.0243413	0.432179	0.0774127	0.392076	0.0382547	15.8275	0.147942	4.94246	3.44136	0.416266	1	1	1	1	1	6.94e-05	0.70051	0.0262048	0.0635832	0.518806	0.000265865	0.999885	0.119672	0.433748	0.523755
MSH2	0.155448	318.379	-151.189	1.04108	-0.630842	-0.000193882	0.00326924	-0.0545678	0.196024	0.0149477	1.23624	0.0136336	0.341629	0.0541568	0.271765	0.0231789	0.206551	0.437806	1.01523	0.520274	0.415874	1	1	1	1	1	0.649484	0.508183	0.313652	0.470725	0.519003	0.399913	0.999885	0.464738	0.899631	0.523808
INTS6L	0.068426	376.682	-180.341	1.41245	1.4949	-0.0182894	-0.0915536	0.0408015	-0.17	0.012095	0.846162	0.0107882	0.244056	0.0370582	0.187814	0.0187522	2.62634	0.0178643	1.21222	0.819305	0.416012	1	1	1	1	1	0.105104	0.893673	0.270892	0.365383	0.518934	0.111576	0.999885	0.429415	0.845516	0.523808
DNAJC30	0.0912378	140.09	-62.0451	0.32676	-1.22545	-0.0201892	-0.274249	0.00401699	0.00786408	0.0300895	2.14909	0.028002	0.637782	0.0944641	0.474869	0.0466631	0.173518	0.0050297	0.00180829	0.000274252	0.4158	1	1	1	1	1	0.677004	0.943461	0.966081	0.986787	0.51904	0.409143	0.999885	0.752173	0.999893	0.523808
ABHD17B	0.144292	308.363	-146.181	1.00806	-0.432705	-0.0162155	-0.306148	-0.0391683	0.174956	0.0163025	1.1867	0.0140147	0.345541	0.0526249	0.261718	0.0253032	0.923623	0.370371	0.553972	0.446878	0.415102	1	1	1	1	1	0.336525	0.542802	0.456699	0.503821	0.519391	0.262182	0.999885	0.559524	0.915028	0.524031
SYN2	0.762728	62.1768	-23.0884	0.0729505	-2.92742	-0.066693	-0.894679	-0.00904291	0.108364	0.0769182	4.69059	0.0755336	1.51959	0.20985	1.03899	0.119391	0.376119	0.0333828	0.00185694	0.010878	0.415062	1	1	1	1	1	0.539688	0.855026	0.965628	0.916933	0.519412	0.357319	0.999885	0.752173	0.999222	0.524031
LOC105375924	0.764783	82.9661	-33.4831	0.108648	-2.41947	-0.0326795	-0.69279	-0.00105711	0.0511789	0.0550711	3.80901	0.0517274	1.21282	0.169042	0.841845	0.0854867	0.0917421	0.0187914	3.91e-05	0.00369589	0.415002	1	1	1	1	1	0.761974	0.890966	0.99501	0.951523	0.519442	0.437208	0.999885	0.757269	0.999222	0.524031
CLTCL1	0.673915	509.235	-246.618	1.5281	1.30313	0.00145823	0.390382	0.0894211	-0.198657	-0.0186839	1.70413	0.0151811	0.446896	0.0737652	0.37405	0.0290203	0.0772561	0.364125	1.46953	0.282065	0.414505	1	1	1	1	1	0.781051	0.546224	0.22542	0.595351	0.519692	0.443414	0.999885	0.390215	0.954581	0.524161
CMAHP	0.102156	196.714	-90.357	0.564067	0.848398	-0.0256254	-0.14926	0.0351234	-0.270404	0.0226265	1.58058	0.0207902	0.45841	0.0706896	0.354753	0.0351396	1.11694	0.0417487	0.246878	0.580998	0.414612	1	1	1	1	1	0.290578	0.8381	0.619282	0.445921	0.519638	0.237008	0.999885	0.645662	0.889446	0.524161
PAQR8	0.271763	254.281	-119.141	0.727458	-1.16549	0.0147161	0.513262	-0.0281312	0.142118	-0.0184171	1.44585	0.0169409	0.389245	0.0625472	0.316248	0.0286185	0.366077	1.58515	0.202284	0.201949	0.414143	1	1	1	1	1	0.545151	0.20802	0.652884	0.653153	0.519874	0.359293	0.999885	0.659231	0.974399	0.524284
IRF4	0.435458	512.753	-248.376	1.5776	0.928081	-0.0446572	-0.12016	-0.0230847	0.0871699	0.0156828	1.82633	0.0143667	0.443639	0.0804437	0.40384	0.0243769	11.4049	0.00122711	0.0823501	0.0465924	0.413894	1	1	1	1	1	0.000732503	0.972056	0.774138	0.829103	0.52	0.00192438	0.999885	0.70538	0.995978	0.524349
RPS18P2	0.249599	106.414	-45.2069	0.19528	-1.0218	-0.0224932	-0.63434	-0.034021	-0.0680863	0.041633	2.82862	0.0361017	0.931415	0.13027	0.636221	0.064737	0.10026	0.089267	0.0682029	0.0114526	0.413592	1	1	1	1	1	0.751518	0.765111	0.793972	0.914776	0.520152	0.433377	0.999885	0.711472	0.999222	0.524442
WBP1	0.0436578	154.755	-69.3775	0.407464	-0.972078	-0.0207297	-0.223958	-0.0171726	0.03004	0.0267497	1.9023	0.0248817	0.559	0.084495	0.421626	0.0416238	0.312904	0.0115558	0.0413057	0.00507629	0.413005	1	1	1	1	1	0.575904	0.914394	0.838949	0.9432	0.520448	0.37228	0.999885	0.724966	0.999222	0.52468
GPR84	0.849948	530.517	-257.259	1.6048	1.42047	-0.00334283	0.133237	0.0883555	-0.200934	0.017358	1.76498	0.0159418	0.449889	0.0777206	0.390213	0.0270252	0.0442828	0.717184	1.2924	0.265158	0.412536	1	1	1	1	1	0.833328	0.397069	0.255607	0.606598	0.520685	0.46077	0.999885	0.416531	0.960715	0.524747
CCSAP	0.0939192	291.311	-137.655	1.00646	0.921662	-0.0214363	0.071135	0.0219907	-0.144271	0.0152357	1.10554	0.0144961	0.304412	0.0487471	0.245872	0.0237211	1.88727	1.02994	0.203508	0.344299	0.412529	1	1	1	1	1	0.16951	0.310172	0.651904	0.557358	0.520689	0.160859	0.999885	0.658964	0.939313	0.524747
IKZF3	0.495121	562.088	-273.044	1.70845	3.88136	-0.0421875	0.195345	0.18304	-0.672049	0.0167805	2.27519	0.0146561	0.535456	0.100118	0.504374	0.0261268	9.24979	0.513938	3.34247	1.7754	0.412513	1	1	1	1	1	0.00235522	0.473439	0.0675133	0.182715	0.520697	0.00509305	0.999885	0.200958	0.679715	0.524747
COL17A1	1.41174	536.263	-260.132	1.48543	2.60227	0.0203505	0.701675	0.148277	-0.523744	-0.0257148	2.10006	0.0196604	0.594067	0.0912416	0.462035	0.0400682	0.685871	1.04406	2.64094	1.28496	0.411877	1	1	1	1	1	0.407572	0.30688	0.104142	0.25698	0.521018	0.298888	0.999885	0.256234	0.752983	0.524837
NFX1	0.156328	642.351	-313.176	2.71591	1.96304	-0.0185409	0.14018	0.0274064	-0.0348589	0.00892556	1.09726	0.00840317	0.263589	0.0481344	0.242293	0.0139074	5.21561	0.939916	0.324186	0.0206988	0.411891	1	1	1	1	1	0.022385	0.3323	0.569103	0.885602	0.521011	0.0320837	0.999885	0.620503	0.998391	0.524837
MCM9	0.0796843	371.522	-177.761	1.35286	1.49193	-0.0331135	0.0488266	0.045167	-0.169334	0.012777	0.875564	0.0119592	0.238676	0.0383386	0.194376	0.0199044	8.91764	0.855485	1.38794	0.758933	0.41206	1	1	1	1	1	0.0028243	0.355005	0.238753	0.383663	0.520926	0.00589687	0.999885	0.402134	0.858183	0.524837
HSPA1B	0.544797	151.398	-67.6989	0.302298	-2.81663	0.0160869	-0.0833379	0.0213816	0.211626	-0.0358956	2.22343	0.0252632	0.709916	0.0959893	0.481322	0.0559329	0.150726	0.693681	0.0496177	0.193315	0.411858	1	1	1	1	1	0.697842	0.404915	0.82373	0.660172	0.521028	0.415857	0.999885	0.721021	0.97565	0.524837
LDAF1	0.116303	234.104	-109.052	0.699289	-0.464049	-0.0151142	-0.323254	-0.0343205	0.0849146	0.0198251	1.37469	0.0172223	0.418449	0.0616535	0.304906	0.030919	0.391904	0.196106	0.309879	0.077559	0.411132	1	1	1	1	1	0.531301	0.657883	0.577754	0.780633	0.521396	0.354019	0.999885	0.625822	0.991022	0.525146
EPC2	0.439672	335.216	-159.608	0.853168	4.9979	-0.0947684	-0.307273	0.245984	-1.02832	0.0232221	1.46546	0.021861	0.371383	0.0649592	0.331192	0.0362584	23.8722	0.313561	14.3394	9.64042	0.410191	1	1	1	1	1	1.03e-06	0.575503	0.000152634	0.00190342	0.521873	7.64e-06	0.999885	0.00221974	0.0302399	0.52526
F2RL1	0.733052	353.296	-168.648	0.951377	-1.86837	-0.0572226	-0.480034	-0.170864	0.643761	0.0220183	1.56513	0.019692	0.422618	0.0729269	0.345407	0.0343655	9.61562	0.894117	5.48939	3.47366	0.410509	1	1	1	1	1	0.00192929	0.344364	0.0191322	0.0623533	0.521711	0.00430599	0.999885	0.0993232	0.432116	0.52526
SNTB2	0.240222	409.847	-196.924	1.28646	2.7362	-0.0232489	0.807785	0.19124	-0.617346	-0.0145989	1.37769	0.0142558	0.326824	0.0594181	0.303857	0.022785	6.75187	6.67242	10.3591	4.12778	0.410528	1	1	1	1	1	0.00936497	0.00979161	0.0012884	0.0421846	0.521701	0.0156842	0.353855	0.0149502	0.357284	0.52526
SLC25A42	0.233606	402.304	-193.152	1.45621	0.587056	-0.00356892	-0.253167	0.00591174	0.0232331	0.0130251	0.926347	0.0112102	0.284907	0.0401751	0.204116	0.020337	0.00199128	0.380768	0.021653	0.0129557	0.410192	1	1	1	1	1	0.964407	0.537193	0.883014	0.909378	0.521872	0.494714	0.999885	0.734587	0.998742	0.52526
RNF5	0.320453	749.819	-366.91	3.49277	2.72503	0.00263922	-0.178996	0.0144896	-0.0687859	0.0103649	0.86126	0.0090015	0.244018	0.0385167	0.190606	0.0161823	0.633444	0.167164	0.141519	0.130234	0.410248	1	1	1	1	1	0.426095	0.682644	0.706776	0.71819	0.521843	0.308247	0.999885	0.680676	0.982174	0.52526
RN7SL834P	0.512146	55.2849	-19.6425	0.0662551	0.550894	-0.135412	-0.657343	0.262073	-0.818589	0.0966419	5.11835	0.106004	1.38981	0.215929	1.14121	0.150804	1.35529	0.00903153	1.47307	0.51452	0.410683	1	1	1	1	1	0.244355	0.924288	0.224862	0.473189	0.521623	0.209755	0.999885	0.389965	0.899899	0.52526
KNSTRN	0.345275	172.724	-78.3622	0.41504	0.444291	0.00386814	0.263692	0.085446	-0.365663	-0.0285361	1.94643	0.0230817	0.56073	0.0847347	0.432604	0.0445908	0.0371082	0.000302853	1.01686	0.714466	0.409541	1	1	1	1	1	0.847245	0.986115	0.313265	0.397965	0.522203	0.464548	0.999885	0.464626	0.865105	0.525531
TRBV7-4	0.693662	150.8	-67.4002	0.277098	-1.23537	-0.0309361	-0.277101	-0.058032	0.0809842	0.0346692	2.43406	0.0327087	0.709722	0.111294	0.544465	0.0541896	0.491835	0.0142047	0.27189	0.0221239	0.409314	1	1	1	1	1	0.48311	0.90513	0.602067	0.881758	0.522318	0.334277	0.999885	0.637557	0.997932	0.525586
PTER	0.0943345	248.995	-116.497	0.763648	-0.923775	-0.011072	0.0226953	-0.0413865	0.173078	0.0172952	1.30547	0.0165858	0.365194	0.0573184	0.287107	0.0270409	0.12072	0.639196	0.52135	0.36341	0.409081	1	1	1	1	1	0.728255	0.424002	0.470266	0.546619	0.522436	0.426384	0.999885	0.567634	0.933201	0.525644
POLR3K	0.0868168	184.165	-84.0825	0.521459	-0.571483	-0.0137331	-0.140063	-0.0233835	0.0078804	0.0225816	1.66526	0.021084	0.485462	0.0741851	0.369783	0.0353229	0.112234	0.0777645	0.0993542	0.000454154	0.40869	1	1	1	1	1	0.737614	0.78035	0.752606	0.982998	0.522635	0.429382	0.999885	0.696446	0.999893	0.525783
MTHFSD	0.0851443	232.486	-108.243	0.725308	0.0395104	-0.0144026	0.0170703	0.0126049	-0.0689854	0.0181351	1.35743	0.0174103	0.381552	0.0595765	0.300667	0.0283762	0.302929	0.580898	0.0447643	0.0526432	0.408444	1	1	1	1	1	0.582052	0.44596	0.832438	0.818526	0.52276	0.374556	0.999885	0.723144	0.994695	0.525812
EMC2	0.155897	206.058	-95.029	0.594359	-0.609495	-0.0238151	-0.0938712	0.00782919	0.0207657	0.0216216	1.55329	0.0205715	0.438222	0.0680165	0.342579	0.0338336	0.939022	0.129928	0.0132497	0.00367425	0.408395	1	1	1	1	1	0.33253	0.718507	0.90836	0.951665	0.522785	0.259935	0.999885	0.740781	0.999222	0.525812
RPS9P4	0.190325	108.718	-46.3592	0.212541	-1.5417	-0.0352849	-0.279699	-0.0180807	0.0228876	0.0392451	2.73653	0.0384149	0.794096	0.122277	0.608239	0.0614248	0.44181	0.0262079	0.0218648	0.00141596	0.408209	1	1	1	1	1	0.50625	0.871394	0.882447	0.969983	0.52288	0.343534	0.999885	0.734449	0.999222	0.525846
KICS2	0.0934482	273.461	-128.731	0.714084	0.70246	-0.0200372	0.645706	0.0800127	-0.269581	-0.0181381	1.61557	0.0183241	0.381185	0.0701844	0.356303	0.0283947	3.89643	2.64046	1.29968	0.572453	0.408043	1	1	1	1	1	0.0483887	0.104174	0.254272	0.449286	0.522965	0.0603097	0.999885	0.41581	0.890478	0.52587
SCARB1	0.13587	426.888	-205.444	1.59614	-0.297815	-0.0148225	-0.219292	-0.0716697	0.306221	0.0120561	1.10229	0.0107396	0.291209	0.0489009	0.243156	0.0188783	1.52994	0.208625	2.14801	1.58599	0.407839	1	1	1	1	1	0.216121	0.647848	0.142755	0.2079	0.523068	0.192476	0.999885	0.304739	0.712908	0.525914
FUCA1	0.227683	628.335	-306.168	2.65011	0.957164	-0.0205014	0.158842	-0.0761195	0.254361	0.00979754	0.974078	0.00930227	0.251313	0.0436314	0.216002	0.0153486	5.27394	1.50983	3.04364	1.38671	0.407471	1	1	1	1	1	0.021647	0.219165	0.0810538	0.238962	0.523256	0.0312446	0.999885	0.221788	0.740149	0.525944
SNORD15B	3.00944	79.5909	-31.7955	0.128799	17.0739	-1.04176	0.311138	0.918122	-4.56852	0.353335	0.00361206	0.00361195	1.7126	0.00360984	0.00361182	0.553425	83189.6	0.0903657	64688.2	1.59992e+06	0.407621	1	1	1	1	1	0	0.763713	0	0	0.52318	0	0.999885	0	0	0.525944
IGKV1-8	1.32816	393.432	-188.716	0.961989	1.0332	-0.0426836	-1.31119	0.000817741	-0.08952	0.0296581	3.30542	0.0236221	0.8318	0.144973	0.731933	0.0464645	2.96219	2.11653	3.18e-05	0.0149588	0.407423	1	1	1	1	1	0.0852326	0.145716	0.995499	0.902656	0.52328	0.0947788	0.999885	0.757269	0.998742	0.525944
SPATA5	0.566725	167.775	-75.8877	0.342717	3.34543	-0.0672437	0.152853	0.266601	-1.04558	0.0323354	2.22414	0.0334186	0.551262	0.095794	0.502168	0.0506677	4.49614	0.890307	7.74544	4.33527	0.407281	1	1	1	1	1	0.0339714	0.345394	0.00538483	0.0373305	0.523353	0.0450356	0.999885	0.0440943	0.334721	0.525956
YWHAG	0.346988	339.073	-161.537	0.904083	3.9373	-0.076585	-0.157854	0.201876	-0.819562	0.0205134	1.62427	0.0194876	0.400498	0.0719889	0.36338	0.0321559	19.8042	0.00363488	7.86386	5.08676	0.406965	1	1	1	1	1	8.58e-06	0.951925	0.00504325	0.0241092	0.523514	4.61e-05	0.999885	0.0420601	0.256395	0.526057
PCBP3	0.865098	135.352	-59.6762	0.238515	1.75191	0.0284259	0.765995	0.191296	-0.888341	-0.0339376	2.79587	0.0308853	0.764676	0.119663	0.627824	0.0532181	0.456054	0.623809	2.55557	2.00209	0.406671	1	1	1	1	1	0.499474	0.429635	0.109906	0.157083	0.523664	0.340863	0.999885	0.264481	0.645015	0.526147
KRT18P31	1.20256	58.0094	-21.0047	0.0730515	5.7184	-0.37149	0.106772	0.510886	-1.96374	0.178981	5.81125	0.207291	1.06064	0.249913	1.33422	0.280851	3.82661	0.208229	4.179	2.16628	0.40613	1	1	1	1	1	0.050445	0.648159	0.0409279	0.141067	0.52394	0.0623662	0.999885	0.153591	0.621177	0.526363
WNT11	0.567957	126.108	-55.0539	0.237135	-2.60322	-0.0688132	-0.712036	-0.134253	0.426607	0.0452363	2.54688	0.040243	0.787776	0.117654	0.565162	0.0711094	2.68651	0.412482	1.30206	0.569784	0.404688	1	1	1	1	1	0.101201	0.520712	0.253837	0.450345	0.524678	0.108357	0.999885	0.415509	0.890478	0.52647
CDKN3	0.749248	277.635	-130.817	0.690109	1.70147	0.0175312	-0.369212	0.135449	-0.523382	-0.0253478	1.76438	0.018588	0.552507	0.0783559	0.388005	0.0398311	0.533707	2.66756	2.9882	1.81954	0.404983	1	1	1	1	1	0.465053	0.102413	0.0838735	0.177368	0.524527	0.32609	0.999885	0.225514	0.674067	0.52647
MED26	0.139801	191.672	-87.8358	0.515905	0.835778	-0.0383766	-0.281824	0.0566075	-0.286512	0.0250376	1.64507	0.0227669	0.483051	0.0732986	0.368602	0.0393612	2.61478	0.0354222	0.596426	0.604184	0.404622	1	1	1	1	1	0.105872	0.850714	0.439945	0.436986	0.524712	0.112264	0.999885	0.551174	0.884549	0.52647
HMGCL	0.128162	326.903	-155.451	1.26944	0.527011	-0.0120507	0.185849	0.00648612	-0.0234283	0.0129608	0.981037	0.0126971	0.271462	0.0429706	0.216728	0.0203561	0.498375	2.89842	0.0227838	0.0116856	0.405392	1	1	1	1	1	0.480215	0.0886664	0.880021	0.913916	0.524318	0.333056	0.999885	0.733805	0.999222	0.52647
SLF2	0.0618446	431.437	-207.718	1.70667	1.83496	-0.0196418	0.0255663	0.0486524	-0.188703	0.0105106	0.845309	0.00978409	0.225887	0.0370944	0.187429	0.016503	4.1045	0.521325	1.72025	1.01365	0.405628	1	1	1	1	1	0.0427693	0.470277	0.18966	0.314031	0.524197	0.0544468	0.999885	0.355511	0.803239	0.52647
COX16	0.127852	152.475	-68.2373	0.359456	-1.32802	-0.0194553	-0.225619	-0.0258187	0.0808765	0.0280451	2.03472	0.0264497	0.597364	0.0902606	0.450172	0.0440762	0.194653	0.0193354	0.0818223	0.0322766	0.404863	1	1	1	1	1	0.659071	0.889409	0.774843	0.857422	0.524589	0.403309	0.999885	0.705634	0.997932	0.52647
CDCA8	0.6237	251.704	-117.852	0.630078	1.95298	0.0131371	-0.284771	0.148153	-0.598132	-0.0254985	1.57572	0.0184819	0.54434	0.0677883	0.349191	0.0400977	0.22198	2.17214	4.77655	2.93405	0.404379	1	1	1	1	1	0.637535	0.14053	0.0288499	0.0867299	0.524836	0.395656	0.999885	0.125574	0.504838	0.52647
NUBPL	0.140471	173.317	-78.6587	0.333622	2.00598	-0.025841	1.13441	0.22186	-0.845793	-0.0276057	2.37246	0.0301745	0.523389	0.102125	0.529284	0.0433894	3.28336	4.98401	4.71951	2.55358	0.404791	1	1	1	1	1	0.0699855	0.0255826	0.0298222	0.110044	0.524625	0.0810741	0.647779	0.12746	0.560278	0.52647
ZFYVE9	0.439048	64.4966	-24.2483	0.0848925	-2.04379	-0.0836206	-0.817751	0.0232975	-0.041834	0.0755645	4.28301	0.0751966	1.36531	0.191522	0.954133	0.118743	0.840236	0.0482625	0.0147973	0.00192239	0.404969	1	1	1	1	1	0.359329	0.826115	0.903181	0.965028	0.524534	0.274474	0.999885	0.739303	0.999222	0.52647
FAAH2	0.574017	63.8044	-23.9022	0.078437	-3.91448	-0.00742685	-0.460622	-0.0450221	0.236726	0.0587839	4.75872	0.0596313	1.45732	0.206095	1.03985	0.0923392	0.143063	0.0880204	0.0477218	0.0518259	0.40527	1	1	1	1	1	0.705255	0.766709	0.827076	0.819916	0.52438	0.418413	0.999885	0.721534	0.994893	0.52647
CTNNBIP1	0.0828141	327.901	-155.951	1.27938	-0.107145	-0.0162547	-0.175163	-0.0631152	0.196552	0.0133501	0.936235	0.011873	0.273524	0.0419716	0.20704	0.0209915	1.49924	0.0657029	2.26129	0.901253	0.404467	1	1	1	1	1	0.220788	0.797699	0.132643	0.342446	0.524791	0.195393	0.999885	0.294089	0.829475	0.52647
HIGD1A	0.248416	560.27	-272.135	2.50996	1.60362	-0.0115604	-0.241908	-0.0509294	0.0945431	0.0100903	0.727981	0.00897455	0.214708	0.0328085	0.161425	0.015866	1.2678	0.942015	2.4097	0.343018	0.404455	1	1	1	1	1	0.260179	0.33176	0.120585	0.558092	0.524797	0.219485	0.999885	0.278808	0.939771	0.52647
ZNF429	0.549093	205.45	-94.7249	0.458356	-0.0199676	-0.0246703	0.278845	0.0888145	-0.237133	0.0242083	1.9173	0.0258804	0.491517	0.0823475	0.421851	0.038006	0.50327	2.19323	1.16323	0.315983	0.405718	1	1	1	1	1	0.478067	0.138619	0.280796	0.574032	0.524151	0.332159	0.999885	0.438329	0.946059	0.52647
TTC21A	0.302327	153.297	-68.6484	0.326917	0.0902118	-0.0544261	-0.304755	0.080652	-0.256211	0.0333689	2.11715	0.0316422	0.60568	0.0927582	0.471564	0.0524862	2.81502	0.0077403	0.756008	0.295197	0.404198	1	1	1	1	1	0.0933859	0.929893	0.384581	0.586909	0.524929	0.101872	0.999885	0.516002	0.950536	0.526502
BRD4	0.336731	1038.09	-511.045	5.16475	4.40313	-0.012291	-0.174812	0.0985357	-0.22805	0.00993052	0.217346	0.00990538	0.331582	0.0308338	0.0389431	0.0156262	1.18478	0.0456328	10.2125	34.2924	0.403865	1	1	1	1	1	0.276386	0.830845	0.00139488	4.74e-09	0.5251	0.228973	0.999885	0.0159254	8.86e-08	0.526612
IL15	0.29668	336.049	-160.024	1.01476	0.90177	-0.0339927	0.315388	0.0278809	-0.12433	0.0157143	1.1943	0.0162422	0.301133	0.0516844	0.263962	0.0247382	4.98665	4.30473	0.291002	0.221856	0.403512	1	1	1	1	1	0.0255436	0.0380065	0.589579	0.63763	0.525281	0.0356905	0.772862	0.63111	0.969624	0.526733
CREM	0.207234	322.755	-153.378	1.05842	1.47045	-0.0279499	-0.05095	0.0314071	-0.219108	0.0157443	1.18115	0.0146794	0.322178	0.0522717	0.26283	0.0247934	3.60208	0.152587	0.361013	0.694969	0.403251	1	1	1	1	1	0.0577074	0.696075	0.547944	0.404479	0.525415	0.069383	0.999885	0.610364	0.866647	0.526741
ANKMY2	0.0744357	245.631	-114.815	0.809263	-0.406309	-0.0153601	-0.0670789	-0.0354833	0.0950029	0.0171881	1.26131	0.0161151	0.359853	0.0559578	0.279043	0.0270719	0.512022	0.171016	0.402093	0.115913	0.403106	1	1	1	1	1	0.474265	0.67921	0.52601	0.733511	0.52549	0.330282	0.999885	0.598825	0.984986	0.526741
PACSIN1	0.81045	81.3616	-32.6808	0.108615	0.650506	-0.0198052	-0.794867	0.0173138	-0.537493	0.0556302	3.92483	0.0485285	1.37485	0.184668	0.900687	0.0876414	0.00426288	0.0188894	0.00879026	0.356121	0.402905	1	1	1	1	1	0.947943	0.890684	0.925303	0.550668	0.525593	0.490682	0.999885	0.743822	0.935871	0.526741
WDR11-DT	0.749168	177.445	-80.7226	0.356627	-4.3934	-0.00644232	-0.278756	-0.243049	0.850096	0.0293305	2.23897	0.0272836	0.643768	0.101083	0.490094	0.0462033	0.0322498	0.00610835	5.78144	3.00869	0.402987	1	1	1	1	1	0.85748	0.937704	0.0161963	0.0828193	0.525551	0.467619	0.999885	0.0910838	0.4947	0.526741
ZNF737	0.43782	89.0906	-36.5453	0.138145	-0.245321	-0.0773261	-0.450292	0.125794	-0.399715	0.0555492	3.3599	0.0560493	0.963047	0.146074	0.749727	0.0874733	1.60965	0.00264005	0.741612	0.284245	0.403277	1	1	1	1	1	0.20454	0.959022	0.389145	0.593932	0.525402	0.184982	0.999885	0.51854	0.953935	0.526741
C2	0.504805	95.5252	-39.7626	0.157582	-0.887803	-0.0521189	0.415789	0.00536465	-0.191828	0.0454937	3.34333	0.0540983	0.825608	0.147553	0.747674	0.0716872	0.54677	1.73072	0.00132186	0.0658262	0.402735	1	1	1	1	1	0.459641	0.188319	0.970997	0.797514	0.52568	0.323856	0.999885	0.752629	0.992994	0.526768
CLPX	0.0993798	473.534	-228.767	2.23706	1.22048	-0.0136756	-0.170761	-0.0130195	0.0696172	0.00918049	0.644772	0.00801837	0.191402	0.0285371	0.142695	0.0144733	2.65051	0.394447	0.208146	0.238021	0.402344	1	1	1	1	1	0.103517	0.529971	0.648225	0.625639	0.525881	0.110246	0.999885	0.658033	0.967571	0.526908
AAMDC	0.100366	115.926	-49.9632	0.199937	2.27417	-0.0166854	1.34581	0.255586	-1.05396	-0.0364567	2.89239	0.0390645	0.634878	0.120194	0.648404	0.0575267	1.37313	5.30732	4.52178	2.64217	0.40162	1	1	1	1	1	0.241274	0.021236	0.033466	0.104061	0.526254	0.208057	0.586499	0.136514	0.545999	0.527058
ZNF574	0.111005	395.577	-189.789	1.4928	-0.760994	-0.00605099	-0.0421761	-0.0612723	0.331017	0.0119192	1.05083	0.0109669	0.282723	0.0461403	0.230968	0.018819	0.0498234	0.1287	1.76347	2.05398	0.401145	1	1	1	1	1	0.823371	0.719784	0.184192	0.151809	0.526498	0.457641	0.999885	0.350219	0.63758	0.527058
POU2AF1	0.597619	455.499	-219.75	1.31871	2.14773	-0.0462352	-0.971817	-0.00556904	-0.157934	0.0197947	1.77576	0.015002	0.477462	0.0787525	0.394314	0.031246	10.0514	4.14338	0.00500072	0.160423	0.401335	1	1	1	1	1	0.00152233	0.0417976	0.943624	0.688768	0.526401	0.00353513	0.796715	0.74768	0.979493	0.527058
TRMT10A	0.0554691	160.314	-72.1569	0.429052	-1.22675	-0.0277583	-0.166252	-0.0302004	0.108581	0.0261196	1.84346	0.0250515	0.526604	0.0818463	0.407521	0.0412097	0.828891	0.0435199	0.136153	0.0709914	0.401729	1	1	1	1	1	0.362593	0.834749	0.712136	0.789899	0.526198	0.276296	0.999885	0.682253	0.992019	0.527058
PIGF	0.0732456	219.804	-101.902	0.692805	0.0738141	-0.0259257	-0.0995066	-0.00984901	-0.0389398	0.0196622	1.38439	0.0184826	0.394433	0.0618229	0.308146	0.0310503	1.63221	0.0875724	0.0253797	0.0159689	0.400989	1	1	1	1	1	0.201397	0.767286	0.873425	0.899441	0.526579	0.18274	0.999885	0.731888	0.998631	0.527058
CCDC112	0.0952571	297.062	-140.531	1.05794	0.124313	-0.0208394	-0.188118	-0.0491567	0.100301	0.0152428	1.05989	0.0136263	0.309731	0.0477532	0.235617	0.0240649	2.02061	0.0456195	1.05965	0.181215	0.401201	1	1	1	1	1	0.155177	0.830869	0.303296	0.670331	0.52647	0.150724	0.999885	0.456311	0.977581	0.527058
DNAJC24	0.0576786	228.695	-106.348	0.556572	1.42981	-0.0169945	0.839706	0.140825	-0.537072	-0.0201009	1.73498	0.0211675	0.399769	0.0749151	0.385051	0.0317428	2.71578	4.7752	3.53362	1.94548	0.400997	1	1	1	1	1	0.0993606	0.0288724	0.0601365	0.163074	0.526575	0.106873	0.682254	0.18811	0.654448	0.527058
RRS1	0.129551	122.946	-53.4732	0.264551	-2.22614	-0.0323142	-0.295832	-0.0655724	0.237847	0.0346292	2.41001	0.0333896	0.701986	0.108068	0.532348	0.0546639	0.53787	0.00322225	0.368171	0.199621	0.401314	1	1	1	1	1	0.463317	0.954733	0.544003	0.655027	0.526412	0.325439	0.999885	0.608362	0.974399	0.527058
ZNF383	0.0941799	126.61	-55.3048	0.271442	0.0599703	-0.0352068	-0.340272	0.0593849	-0.292669	0.0344417	2.35153	0.0323424	0.704171	0.104519	0.526981	0.0543404	0.783724	0.00135961	0.32282	0.308436	0.401719	1	1	1	1	1	0.376005	0.970586	0.569918	0.578641	0.526203	0.283162	0.999885	0.620914	0.948178	0.527058
PHF23	0.281281	393.222	-188.611	1.41072	-0.066987	-0.012508	-0.0640525	-0.0238354	0.167157	0.0130815	0.965203	0.0123453	0.281619	0.0429144	0.213275	0.0206625	0.62662	0.11385	0.308487	0.614281	0.40082	1	1	1	1	1	0.428598	0.735802	0.57861	0.433181	0.526666	0.309461	0.999885	0.626056	0.882273	0.527085
PPID	0.0989186	395.233	-189.617	1.63913	0.238418	-0.0154452	-0.0534413	-0.0717504	0.212327	0.011093	0.797036	0.0101355	0.227832	0.0358976	0.176511	0.0175293	2.01773	0.11195	3.99501	1.44699	0.400467	1	1	1	1	1	0.155472	0.737934	0.0456351	0.229011	0.526848	0.150944	0.999885	0.162293	0.733182	0.527206
AMBRA1	0.314362	403.659	-193.829	1.32618	3.88528	-0.0385595	-0.0605708	0.1884	-0.745862	0.014613	1.12022	0.0136812	0.297169	0.0485436	0.24778	0.0230996	9.06488	0.0868296	15.0626	9.06118	0.400195	1	1	1	1	1	0.00260565	0.768247	0.000104005	0.00261093	0.526989	0.00552954	0.999885	0.00155114	0.0405935	0.527286
TCEAL4	0.121515	251.836	-117.918	0.801823	-0.475534	-0.00899871	-0.178201	-0.0370791	0.10414	0.0174402	1.27852	0.015861	0.380069	0.0569203	0.282866	0.0275741	0.0611852	2.74e-05	0.42435	0.135542	0.400038	1	1	1	1	1	0.804632	0.995826	0.514774	0.712754	0.52707	0.451368	0.999885	0.592737	0.980617	0.527306
TWIST2	1.08889	115.073	-49.5366	0.175921	1.18397	-0.0810882	-0.528056	0.361976	-0.978789	0.0548443	4.38122	0.0526251	1.13183	0.186009	0.972072	0.0867628	2.11616	0.0100098	3.78699	1.01387	0.399573	1	1	1	1	1	0.145752	0.920306	0.0516526	0.313978	0.52731	0.143341	0.999885	0.172939	0.803239	0.527486
CCDC32	0.0753529	308.768	-146.384	1.07293	1.50901	-0.0376481	0.0244583	0.0468578	-0.2315	0.0151023	1.02252	0.0143716	0.281179	0.0451437	0.228278	0.0238965	7.8851	0.549399	1.07738	1.02843	0.39941	1	1	1	1	1	0.00498437	0.458563	0.299284	0.310527	0.527394	0.00938312	0.999885	0.453245	0.80002	0.527509
PPIEL	0.265162	114.811	-49.4053	0.210702	0.175252	-0.0344047	-0.248758	0.106914	-0.421745	0.0376845	2.71894	0.0373384	0.785217	0.118487	0.607561	0.0596831	0.454794	0.0406339	0.814189	0.481858	0.398679	1	1	1	1	1	0.500067	0.840246	0.366885	0.487582	0.527772	0.34103	0.999885	0.503549	0.906487	0.527826
NOP9	0.339668	158.899	-71.4495	0.265087	5.64925	-0.166096	0.110517	0.358544	-1.5168	0.0497808	2.58125	0.0533816	0.569488	0.114516	0.593268	0.0788567	13.1041	0.352931	9.80284	6.53659	0.398517	1	1	1	1	1	0.000294645	0.552458	0.00174243	0.0105678	0.527856	0.000903079	0.999885	0.0188326	0.135575	0.527833
RPS3AP26	0.710394	148.308	-66.1539	0.249709	4.67031	-0.117531	0.121075	0.253007	-1.2645	0.045293	2.77124	0.0493107	0.64972	0.123302	0.630258	0.0717553	7.09422	0.464467	4.21042	4.02531	0.398431	1	1	1	1	1	0.0077333	0.495544	0.0401764	0.0448225	0.527901	0.0134143	0.999885	0.152024	0.365574	0.527833
COQ9	0.0808952	239.844	-111.922	0.792336	-0.726052	-0.0153115	-0.0130292	-0.0434153	0.150561	0.0172752	1.286	0.0166164	0.362159	0.056932	0.283689	0.027373	0.458549	0.398197	0.581533	0.281672	0.398292	1	1	1	1	1	0.498303	0.528022	0.445712	0.595608	0.527972	0.340486	0.999885	0.554158	0.954581	0.527844
DDB1	0.298539	1271.54	-627.77	6.76853	4.22232	0.00522042	0.0963005	0.00482881	0.0812035	-0.00881866	0.873821	0.00793798	0.227055	0.0386307	0.195481	0.0139764	0.126584	0.00251056	0.0156249	0.172561	0.398123	1	1	1	1	1	0.722	0.960038	0.900524	0.677846	0.52806	0.423963	0.999885	0.739199	0.978235	0.52787
MRPS31	0.107323	303.229	-143.615	1.06662	-0.190416	-0.0108512	0.022097	-0.0419778	0.124721	0.0141627	1.07007	0.0134538	0.301997	0.0473651	0.236361	0.022455	0.285922	0.638961	0.785457	0.27844	0.397801	1	1	1	1	1	0.592846	0.424087	0.375477	0.597726	0.528227	0.378305	0.999885	0.509987	0.955179	0.527887
PKD1P6	0.205683	149.058	-66.5288	0.330091	-0.262588	-0.022219	-0.467076	0.0260267	-0.166182	0.0305516	2.11877	0.0271227	0.667777	0.0944221	0.473082	0.0484435	0.315393	0.11965	0.0759787	0.123394	0.397738	1	1	1	1	1	0.57439	0.729414	0.782823	0.725382	0.52826	0.371556	0.999885	0.707943	0.982776	0.527887
EID3	0.201779	106.159	-45.0795	0.196089	0.190964	-0.0239183	-0.274124	0.039168	-0.375567	0.0385159	2.87345	0.0372645	0.857665	0.129653	0.649568	0.0610707	0.104022	0.0494506	0.0912642	0.334291	0.397754	1	1	1	1	1	0.747055	0.824022	0.762576	0.563143	0.528251	0.43251	0.999885	0.701408	0.942007	0.527887
TLE1	0.263042	327.299	-155.65	1.01774	0.00811148	-0.0344883	-0.468822	-0.0263142	0.123595	0.01818	1.26342	0.0149667	0.366793	0.0551948	0.279198	0.0288373	5.40709	1.35581	0.227292	0.195964	0.397445	1	1	1	1	1	0.0200551	0.244265	0.633539	0.657999	0.528412	0.0293902	0.999885	0.652646	0.97513	0.527979
TCEAL9	0.435099	103.512	-43.7561	0.187147	1.68222	-0.0635376	-0.915862	0.0397921	-0.58173	0.0521253	2.96785	0.0434183	1.02446	0.141344	0.684313	0.0827197	1.77253	0.402163	0.0792568	0.72266	0.397082	1	1	1	1	1	0.183069	0.525975	0.778307	0.395273	0.5286	0.170299	0.999885	0.706621	0.864004	0.528106
GYPE	1.68264	104.593	-44.2965	0.154043	-0.906635	0.0781642	-0.900266	0.352572	-0.883813	-0.0822383	5.01687	0.0412247	2.00639	0.225055	1.08978	0.130661	3.19948	1.47904	2.45425	0.657725	0.396146	1	1	1	1	1	0.0736615	0.223925	0.117207	0.417364	0.529086	0.0845169	0.999885	0.273992	0.872584	0.52853
NFIB	1.44792	157.823	-70.9116	0.260058	-2.67524	-0.0231978	-1.16139	-0.129403	0.37189	0.0446001	3.20075	0.0354562	1.05986	0.135871	0.70148	0.0708945	0.152829	0.846861	0.907057	0.28106	0.395772	1	1	1	1	1	0.695846	0.357442	0.340897	0.596007	0.529281	0.415141	0.999885	0.4849	0.954581	0.528664
USP20	0.165551	716.591	-350.295	3.42937	2.64456	0.00206665	-0.14276	0.0225791	-0.0738109	0.00866821	0.829203	0.00838151	0.213742	0.0371705	0.191771	0.0137844	0.724802	0.102866	0.368992	0.148141	0.395445	1	1	1	1	1	0.394573	0.748417	0.543554	0.700318	0.529451	0.29233	0.999885	0.608276	0.98045	0.528773
EPS8L1	0.266152	98.2293	-41.1146	0.176126	-1.69779	-0.0292263	-0.299292	-0.079943	0.0732653	0.0414544	3.05152	0.0411046	0.892499	0.140264	0.683542	0.0659392	0.165507	0.0354063	0.324841	0.0114886	0.395233	1	1	1	1	1	0.684136	0.850747	0.568713	0.914642	0.529561	0.411538	0.999885	0.620435	0.999222	0.528822
HS6ST1	0.083936	310.005	-147.003	1.10616	-1.20886	-0.0224447	-0.0312595	-0.0889365	0.387047	0.0142256	1.01886	0.0135205	0.283087	0.0452647	0.22355	0.0226497	2.57064	0.24871	3.86048	2.99764	0.394473	1	1	1	1	1	0.108863	0.617985	0.0494363	0.0833861	0.529957	0.114687	0.999885	0.169149	0.495917	0.529157
CLDN9	0.900173	137.655	-60.8277	0.238812	0.776244	-0.0167833	-0.423795	0.143609	-0.560546	0.0357535	2.68031	0.0336607	0.832484	0.117659	0.597564	0.0569567	0.0253631	0.00333895	1.48977	0.87994	0.394046	1	1	1	1	1	0.873466	0.953921	0.222253	0.348218	0.53018	0.472121	0.999885	0.388352	0.8352	0.529318
NCR1	0.344436	158.013	-71.0067	0.332829	-0.241063	-0.0265605	-0.306188	0.0490729	-0.190831	0.0297285	2.141	0.0279767	0.632137	0.0937385	0.476093	0.0473778	0.513845	0.00153217	0.274062	0.160662	0.393727	1	1	1	1	1	0.473479	0.968776	0.60062	0.688548	0.530347	0.329978	0.999885	0.636967	0.979493	0.529424
SLC16A3	0.379273	845.974	-414.987	3.52336	4.61104	-0.0480419	0.353412	0.0982635	-0.411333	0.0101315	1.09427	0.0100556	0.270051	0.0485314	0.24194	0.0161508	31.0933	3.94378	4.09958	2.8905	0.39351	1	1	1	1	1	2.46e-08	0.0470449	0.0428939	0.0891034	0.53046	2.9e-07	0.836774	0.156586	0.511338	0.529476
RNASEL	0.376938	434.005	-209.002	1.39835	-0.889173	-0.0248813	0.192418	-0.0766607	0.382082	0.0137534	1.30595	0.0143838	0.324043	0.0575713	0.285655	0.0219439	3.05523	1.50935	1.7731	1.78907	0.392817	1	1	1	1	1	0.0804774	0.219238	0.182998	0.181039	0.530822	0.0908375	0.999885	0.34932	0.676135	0.529598
TMEM30B	0.655695	71.6864	-27.8432	0.0928578	-3.27917	-0.0171294	-0.850468	-0.0551071	0.206194	0.0582081	4.21083	0.0532798	1.44294	0.188516	0.930149	0.0928738	0.00242882	0.0261009	0.0854514	0.0491414	0.392808	1	1	1	1	1	0.960694	0.871654	0.770041	0.824564	0.530827	0.494041	0.999885	0.70445	0.994964	0.529598
NHLRC3	0.0955854	491.187	-237.593	1.8205	1.98344	-0.0117018	0.579494	0.0787304	-0.25996	-0.00976474	1.04683	0.00995924	0.248143	0.0459122	0.231149	0.0155759	4.20321	5.67227	2.94055	1.26481	0.393018	1	1	1	1	1	0.0403476	0.0172352	0.0863811	0.260742	0.530717	0.0519752	0.513954	0.229107	0.756177	0.529598
BMPR2	0.220527	508.224	-246.112	1.72894	3.61079	-0.0515512	-0.134352	0.11543	-0.511159	0.0126307	1.26188	0.0117498	0.308329	0.0557179	0.280711	0.0201492	24.5145	0.0175511	4.29187	3.31582	0.392952	1	1	1	1	1	7.38e-07	0.894604	0.038295	0.0686159	0.530752	5.82e-06	0.999885	0.148237	0.448864	0.529598
GEMIN8	0.0711302	198.736	-91.368	0.572885	-1.34898	-0.0173363	-0.120792	-0.0469253	0.199167	0.0209827	1.54948	0.0201	0.44393	0.068448	0.340965	0.0334866	0.369306	0.0781676	0.469995	0.341204	0.392626	1	1	1	1	1	0.543383	0.779796	0.49299	0.559135	0.530922	0.358739	0.999885	0.580254	0.940269	0.529632
KNL1	0.773398	106.33	-45.1649	0.167325	4.52372	-0.0272895	0.884052	0.394294	-1.62032	-0.0492251	3.39739	0.0419106	0.786664	0.144793	0.774403	0.0785858	1.36214	0.895171	7.41561	4.37793	0.392361	1	1	1	1	1	0.243167	0.34408	0.00646603	0.0364071	0.531061	0.209006	0.999885	0.0498984	0.33014	0.529672
RACGAP1	0.398352	286.788	-135.394	0.848854	0.604743	0.0112275	-0.0167622	0.0582449	-0.202375	-0.0189896	1.32285	0.015564	0.412174	0.0568258	0.290752	0.0303178	0.217379	0.554739	1.05057	0.484471	0.392315	1	1	1	1	1	0.641044	0.456388	0.305376	0.486404	0.531085	0.396863	0.999885	0.457986	0.906065	0.529672
PYROXD2	0.136703	137.345	-60.6727	0.309517	0.252451	-0.01106	-0.151344	0.0535304	-0.337181	0.0288708	2.2614	0.028066	0.666655	0.100063	0.506873	0.0461149	0.000190023	0.138302	0.286192	0.442515	0.391954	1	1	1	1	1	0.989002	0.709975	0.592671	0.505911	0.531274	0.501166	0.999885	0.632507	0.916196	0.5298
FBXW11	0.0339629	420.804	-202.402	1.86231	0.2643	-0.0138354	-0.101556	-0.0469178	0.21647	0.00947846	0.690836	0.00858909	0.197433	0.0304267	0.151787	0.0151583	2.33878	0.00791631	2.37774	2.03389	0.390997	1	1	1	1	1	0.126188	0.929103	0.123075	0.153827	0.531776	0.128841	0.999885	0.282212	0.639285	0.530032
IGF2BP3	0.4218	73.1192	-28.5596	0.102972	-2.66958	-0.051354	-0.57562	-0.0672055	0.168405	0.0590252	3.96652	0.0595629	1.20463	0.180146	0.882519	0.0944463	0.363036	0.00144897	0.139175	0.0364136	0.390576	1	1	1	1	1	0.546825	0.969636	0.709102	0.848664	0.531997	0.359881	0.999885	0.681377	0.997932	0.530032
PIGK	0.133716	512.177	-248.088	2.1598	0.451616	-0.00896231	-0.128373	-0.0682798	0.253795	0.00968465	0.880902	0.00866485	0.233491	0.0386908	0.193886	0.0154929	0.681121	0.0380068	3.11437	1.71346	0.390754	1	1	1	1	1	0.409201	0.84543	0.0776047	0.190537	0.531903	0.299604	0.999885	0.216769	0.690949	0.530032
NRBF2	0.561291	569.277	-276.638	1.90225	-0.432731	-0.043633	-0.172516	-0.122352	0.501123	0.0145686	1.5914	0.0147456	0.384606	0.0707837	0.350135	0.0232923	10.9182	0.0196638	2.98785	2.04841	0.391211	1	1	1	1	1	0.000952243	0.88848	0.0838914	0.152365	0.531664	0.00239675	0.999885	0.225514	0.63807	0.530032
SMIM14	0.176369	601.026	-292.513	2.63526	1.30987	-0.0208269	0.268293	-0.0350602	0.139686	0.00884851	0.849783	0.00877955	0.21131	0.0374051	0.187452	0.0141581	6.42362	4.43413	0.87855	0.555296	0.390599	1	1	1	1	1	0.0112612	0.0352272	0.348599	0.456162	0.531985	0.01824	0.747674	0.490726	0.892885	0.530032
SNORA1B	1.72493	103.359	-43.6795	0.137095	-1.7184	-0.0177366	-0.109716	0.0504688	-0.14373	0.046937	3.77857	0.0499494	1.0632	0.16414	0.832932	0.075053	0.00706172	0.324171	0.0945402	0.0297765	0.391106	1	1	1	1	1	0.933029	0.569111	0.758483	0.862998	0.531718	0.487482	0.999885	0.699327	0.997932	0.530032
RPS18P12	0.198984	90.2909	-37.1455	0.154203	-2.43369	-0.0194342	-0.510845	-0.0662383	0.158157	0.0438388	3.23866	0.0416885	1.01476	0.146486	0.71911	0.0701408	0.0134124	0.00211029	0.204468	0.0483713	0.390641	1	1	1	1	1	0.907802	0.96336	0.651139	0.825922	0.531963	0.480962	0.999885	0.658829	0.995643	0.530032
TMEM199	0.038679	145.194	-64.5968	0.368313	-0.0137115	-0.0391372	-0.196556	0.042849	-0.203749	0.0292272	1.99854	0.0284136	0.57288	0.0885103	0.44611	0.046749	1.58058	0.0206786	0.234366	0.208597	0.390868	1	1	1	1	1	0.208677	0.885658	0.628305	0.647869	0.531843	0.187617	0.999885	0.650221	0.973926	0.530032
TMEM120B	0.24431	175.221	-79.6104	0.412821	1.92264	-0.0391458	-0.140886	0.120821	-0.601199	0.0271778	1.89502	0.0261564	0.540711	0.0842736	0.428709	0.043496	1.97304	0.0670721	2.05544	1.96658	0.390417	1	1	1	1	1	0.160125	0.795648	0.151663	0.160811	0.53208	0.154259	0.999885	0.314366	0.651759	0.530055
PPP1R32	0.135015	126.089	-55.0445	0.27657	-0.978929	-0.0239313	-0.402445	0.0464184	-0.11141	0.0329625	2.36548	0.0310649	0.722255	0.103352	0.52298	0.052811	0.247814	0.0204687	0.201716	0.0453814	0.389576	1	1	1	1	1	0.618619	0.886236	0.653339	0.831304	0.532522	0.388605	0.999885	0.659232	0.996986	0.530373
TMEM116	0.147019	185.399	-84.6994	0.483052	-0.116643	-0.0104456	0.0333636	0.0306274	-0.158453	0.022083	1.75625	0.0221145	0.493277	0.0767558	0.389701	0.0353793	0.0106584	0.641778	0.15922	0.165325	0.389598	1	1	1	1	1	0.917773	0.423068	0.689875	0.6843	0.532511	0.483606	0.999885	0.673951	0.978832	0.530373
TRIM21	0.341692	646.68	-315.34	2.46795	-0.0632305	-0.0227647	0.170982	-0.114892	0.466321	0.00925092	0.00900077	0.00665509	0.259621	0.00776454	0.00859411	0.0148283	12.3074	1.13824	218.953	2944.21	0.38921	1	1	1	1	1	0.000451173	0.286025	1.53e-49	0	0.532715	0.00128279	0.999885	6.72e-48	0	0.530504
CEP120	0.137015	354.087	-169.043	1.18984	0.880431	-0.0149594	-0.254528	-0.00616498	-0.0514757	0.0140462	1.17414	0.0123951	0.324636	0.0516152	0.260306	0.0225283	1.0711	0.243481	0.0142662	0.0391053	0.388744	1	1	1	1	1	0.300697	0.621703	0.904926	0.84324	0.53296	0.242569	0.999885	0.739789	0.997932	0.530627
INSR	0.32593	445.654	-214.827	1.46192	2.43014	-0.0499662	0.0989881	0.113293	-0.373067	0.014802	1.47773	0.0143506	0.358331	0.0642892	0.326722	0.0237373	15.1507	0.525813	3.10551	1.30382	0.388849	1	1	1	1	1	9.93e-05	0.468372	0.0780276	0.253517	0.532905	0.000360853	0.999885	0.2174	0.751741	0.530627
ZRANB1	0.393467	435.487	-209.744	1.6195	1.92918	-0.0188365	-0.109077	0.0993932	-0.266976	-0.0143333	1.00453	0.0116677	0.28441	0.0435914	0.222914	0.0230236	5.02391	1.30415	5.19891	1.4344	0.387565	1	1	1	1	1	0.0249997	0.253456	0.022601	0.231048	0.533582	0.0350716	0.999885	0.109455	0.735208	0.530632
HSF4	0.325814	97.3295	-40.6647	0.166316	1.36287	-0.0399874	-0.347348	0.123617	-0.688201	0.0440636	3.16233	0.0434059	0.939431	0.141748	0.719864	0.0707286	0.465357	0.0134181	0.760542	0.913964	0.388123	1	1	1	1	1	0.495131	0.907782	0.383159	0.339065	0.533288	0.339294	0.999885	0.515328	0.825533	0.530632
MORC2	0.330047	361.206	-172.603	1.00654	2.85343	-0.0410789	0.0873529	0.144111	-0.583457	0.016345	1.38078	0.0160699	0.359105	0.0607616	0.308221	0.0262479	7.47492	0.619866	5.62519	3.58339	0.387778	1	1	1	1	1	0.00625645	0.431097	0.0177041	0.05836	0.53347	0.0112762	0.999885	0.0957148	0.419085	0.530632
STX17	0.179573	408.636	-196.318	1.53418	1.7761	-0.00847894	-0.00135309	0.0594566	-0.242548	0.0118906	1.0675	0.0115915	0.286205	0.0468463	0.236153	0.0190932	0.19844	0.292619	1.61083	1.05489	0.387835	1	1	1	1	1	0.655983	0.588547	0.204375	0.304383	0.53344	0.4024	0.999885	0.369834	0.794557	0.530632
KHK	0.176942	122.07	-53.0352	0.259121	-2.6344	-0.0228337	-0.342676	-0.0987913	0.330374	0.033782	2.46574	0.0324868	0.731835	0.111141	0.543822	0.0542321	0.16884	9.65e-05	0.790107	0.369061	0.388023	1	1	1	1	1	0.681145	0.992161	0.374068	0.543516	0.53334	0.410325	0.999885	0.509187	0.932526	0.530632
EDA	0.730015	71.7238	-27.8619	0.0932582	-0.368663	-0.0612686	-0.096228	0.146343	-0.517924	0.0596465	4.33556	0.0691212	1.13474	0.185566	0.965898	0.095824	0.39905	0.229108	0.621935	0.287521	0.387456	1	1	1	1	1	0.52758	0.632186	0.430329	0.591814	0.53364	0.352608	0.999885	0.546036	0.952709	0.530632
LARGE2	0.448782	296.615	-140.308	0.741548	-1.74797	-0.00382278	-0.503765	-0.0993186	0.382399	0.0215069	2.04912	0.0173566	0.566253	0.0908415	0.454809	0.0345512	0.0127335	0.408094	1.19534	0.706929	0.387461	1	1	1	1	1	0.910155	0.522939	0.274254	0.400465	0.533637	0.481706	0.999885	0.43288	0.865253	0.530632
NTRK1	1.15862	78.6405	-31.3202	0.0994502	-1.9045	0.0123976	-0.565952	-0.0539479	-0.0885221	0.0530434	4.288	0.0485636	1.44921	0.194372	0.962482	0.0851614	0.566809	0.0416088	0.0770336	0.00845897	0.387951	1	1	1	1	1	0.45153	0.838367	0.781358	0.92672	0.533378	0.320463	0.999885	0.707481	0.999222	0.530632
SYNJ2BP	0.342026	441.304	-212.652	1.40616	2.34797	-0.0324729	0.259007	0.115683	-0.399565	0.0138136	1.37923	0.0141959	0.340782	0.060995	0.306242	0.0221678	6.02782	1.83604	3.5971	1.70234	0.388297	1	1	1	1	1	0.0140821	0.175415	0.0578805	0.191982	0.533196	0.0219474	0.999885	0.184461	0.693067	0.530632
PDPR2P	0.422863	116.24	-50.1201	0.206264	1.67687	-0.0740891	0.0157837	0.218722	-0.791348	0.0413417	2.79868	0.0456278	0.697898	0.120053	0.627404	0.0664124	2.71691	0.326437	3.31925	1.59089	0.387507	1	1	1	1	1	0.0992902	0.567765	0.0684733	0.207199	0.533613	0.106847	0.999885	0.202661	0.711551	0.530632
LINC02611	0.272695	60.2602	-22.1301	0.0763622	-1.77424	-0.024371	-0.485287	0.00617024	-0.173989	0.0609061	4.75585	0.0629332	1.46526	0.212473	1.06511	0.097775	0.000438894	0.0488968	0.000843333	0.0266845	0.388031	1	1	1	1	1	0.983286	0.824994	0.976833	0.87024	0.533336	0.499585	0.999885	0.753233	0.997932	0.530632
NECAP1	0.200123	514.678	-249.339	1.75039	3.14071	-0.0334339	0.332867	0.116139	-0.466321	-0.0123148	1.3471	0.0117288	0.320588	0.0594679	0.298702	0.0197944	15.989	0.707104	3.81406	2.43721	0.387053	1	1	1	1	1	6.37e-05	0.400407	0.0508242	0.118487	0.533853	0.000246838	0.999885	0.171452	0.580358	0.530764
HIC1	0.90366	275.825	-129.912	0.548054	1.61779	-0.0208837	0.442277	0.149465	-0.559048	-0.0248016	2.82852	0.0256395	0.639194	0.121865	0.625581	0.0398753	2.51312	0.192397	1.50425	0.798604	0.386857	1	1	1	1	1	0.112902	0.660929	0.220018	0.371511	0.533956	0.118201	0.999885	0.386248	0.846348	0.530764
FCGR3A	0.531473	1363	-673.499	6.31567	3.26691	0.00326057	0.491989	-0.130165	0.378217	0.0114739	1.4427	0.0104603	0.346261	0.0636744	0.318512	0.0184458	0.795457	4.06911	4.17889	1.41003	0.386927	1	1	1	1	1	0.372455	0.0436744	0.0409306	0.235051	0.533919	0.281439	0.811455	0.153591	0.737359	0.530764
VASN	0.268097	94.5485	-39.2742	0.165719	-1.03787	-0.0392482	-0.701905	0.0152451	-0.130863	0.0468693	3.08992	0.0428878	1.01148	0.139616	0.691772	0.0753757	0.465245	0.122766	0.0119231	0.0357856	0.386647	1	1	1	1	1	0.495183	0.726054	0.913049	0.849959	0.534067	0.339294	0.999885	0.741826	0.997932	0.530814
LINC01138	0.103378	137.955	-60.9773	0.31374	-0.395764	-0.0265598	-0.210531	0.0830682	-0.233779	0.0296974	2.1964	0.0293115	0.633239	0.094593	0.485339	0.047781	0.441208	0.0304585	0.771172	0.232019	0.386303	1	1	1	1	1	0.50654	0.861454	0.379855	0.630031	0.534249	0.343581	0.999885	0.513364	0.967932	0.530934
TBC1D12	0.280958	310.047	-147.023	0.876203	0.111809	-0.0301047	-0.256953	0.000815991	0.0232324	0.0179423	1.44923	0.0168266	0.391851	0.0640799	0.320664	0.0288986	3.09197	0.108882	0.000162154	0.00524913	0.385477	1	1	1	1	1	0.0786796	0.741421	0.98984	0.942243	0.534686	0.0891741	0.999885	0.75624	0.999222	0.531082
PRPSAP1	0.183153	751.554	-367.777	3.41764	2.98345	0.00681944	0.200166	0.0201843	-0.136964	-0.00818492	0.688439	0.00735233	0.18302	0.030335	0.152705	0.0131836	0.484664	0.852116	0.442728	0.804471	0.385442	1	1	1	1	1	0.486317	0.355955	0.505808	0.36976	0.534705	0.335631	0.999885	0.588519	0.845691	0.531082
FBF1	0.306357	68.8301	-26.4151	0.0928741	-2.23392	-0.0187259	-0.647165	0.0364449	-0.0898436	0.0553289	4.21748	0.0541165	1.36521	0.184167	0.932236	0.0891166	0.00170606	3.33e-05	0.0391605	0.00928801	0.385467	1	1	1	1	1	0.967053	0.995398	0.843131	0.923223	0.534692	0.495379	0.999885	0.726114	0.999222	0.531082
IGKV3D-11	1.05665	120.66	-52.3302	0.182485	-2.91957	-0.0253576	0.589415	-0.0627838	0.287253	-0.0492004	2.957	0.0401567	0.780868	0.134328	0.656419	0.0792197	1.21735	0.207726	0.218454	0.191498	0.385719	1	1	1	1	1	0.269881	0.648556	0.64022	0.661672	0.534558	0.225115	0.999885	0.65491	0.976105	0.531082
BRD3OS	0.168045	199.321	-91.6606	0.536	-2.06675	-0.00432727	-0.249239	-0.0937247	0.352181	0.0214671	1.6429	0.0199217	0.491428	0.0732403	0.360851	0.034568	0.03025	0.00315135	1.6376	0.952526	0.385656	1	1	1	1	1	0.861924	0.955233	0.200655	0.329077	0.534592	0.468968	0.999885	0.366237	0.817129	0.531082
TBCCD1	0.109443	349.694	-166.847	1.25441	-0.120946	-0.00733436	-0.0593402	-0.047597	0.16468	0.0126106	0.952013	0.0117499	0.276168	0.0420814	0.21009	0.0203174	0.104671	0.13844	1.27932	0.614428	0.385247	1	1	1	1	1	0.746295	0.709837	0.258026	0.433126	0.534808	0.432232	0.999885	0.418983	0.882273	0.531124
DAZAP1	0.244925	556.531	-270.266	1.92408	2.73754	-0.0335388	-0.182111	0.0357498	-0.253577	0.0117121	1.51435	0.0110449	0.361325	0.0666281	0.335854	0.0188828	10.8886	0.0620914	0.287893	0.570058	0.384717	1	1	1	1	1	0.000967586	0.80322	0.591574	0.450236	0.535089	0.00242427	0.999885	0.632097	0.890478	0.531131
TRIM37	0.0852498	275.513	-129.756	0.875149	1.08615	-0.0303861	-0.109428	0.0441965	-0.207655	0.0166527	1.16753	0.0157344	0.331838	0.0514692	0.260115	0.0268543	3.75254	0.024601	0.737362	0.637317	0.384541	1	1	1	1	1	0.0527272	0.875365	0.390507	0.424684	0.535183	0.0647031	0.999885	0.519213	0.878086	0.531131
TRMT1L	0.3763	312.337	-148.168	0.979474	0.357821	0.00161378	0.195132	0.0548364	-0.117453	-0.0165394	1.23622	0.0150966	0.354858	0.05372	0.272157	0.0266637	0.0885401	0.0222953	1.04199	0.186247	0.384766	1	1	1	1	1	0.766041	0.881304	0.307358	0.666059	0.535064	0.438209	0.999885	0.459432	0.976938	0.531131
ATRIP-TREX1	0.0539741	183.418	-83.7089	0.518727	-1.03736	-0.00965246	-0.116984	-0.0360602	0.0965904	0.0214272	1.6585	0.0207451	0.481469	0.0734799	0.366557	0.0345501	0.0131487	0.111049	0.240835	0.0694359	0.384622	1	1	1	1	1	0.908709	0.738953	0.623604	0.79216	0.53514	0.48126	0.999885	0.647853	0.992019	0.531131
GLB1L3	0.562533	81.5359	-32.7679	0.121718	-3.58451	0.0152282	-0.563809	-0.111976	0.304176	0.0459179	3.85088	0.0431622	1.26903	0.171452	0.847504	0.0740395	0.778737	0.0105194	0.426548	0.128815	0.384624	1	1	1	1	1	0.377528	0.918309	0.513688	0.719663	0.535139	0.283691	0.999885	0.592737	0.982287	0.531131
DECR2	0.103266	160.166	-72.083	0.414774	-0.885764	-0.0114314	-0.25713	-0.0389223	0.032815	0.0251758	1.90318	0.0236845	0.572841	0.0855629	0.423462	0.0405964	0.0216439	0.000617946	0.206932	0.00600506	0.384584	1	1	1	1	1	0.883038	0.980168	0.649183	0.938232	0.53516	0.475086	0.999885	0.658569	0.999222	0.531131
SEPTIN10	0.292541	109.378	-46.6891	0.203794	-2.03594	-0.0405435	-0.270638	-0.0548241	0.153321	0.0395633	2.79317	0.0400569	0.797983	0.125611	0.619362	0.0638679	0.641249	0.0232903	0.190497	0.0612791	0.383724	1	1	1	1	1	0.423259	0.878705	0.662503	0.804486	0.535617	0.306969	0.999885	0.663157	0.993631	0.5315
ZFYVE1	0.363019	329.703	-156.851	1.11843	1.4481	0.00415941	-0.0177774	0.0983173	-0.326322	-0.0163235	1.14055	0.0137648	0.353156	0.0496585	0.252686	0.0263616	0.000751452	0.542343	3.91989	1.66774	0.383428	1	1	1	1	1	0.978131	0.461464	0.0477181	0.196561	0.535774	0.49836	0.999885	0.165442	0.699494	0.531535
ELOVL6	1.09812	181.049	-82.5244	0.341217	3.82661	0.0158555	-0.472361	0.306844	-1.259	-0.0402359	2.68047	0.0253247	0.870667	0.124488	0.604266	0.0649718	0.172422	1.81297	6.07551	4.34107	0.383511	1	1	1	1	1	0.677968	0.178153	0.0137069	0.0372035	0.53573	0.409286	0.999885	0.0818195	0.334499	0.531535
ERBB2	0.341685	203.859	-93.9294	0.465302	-0.436763	-0.0237099	-0.239789	-0.0086252	-0.0165198	0.0241901	1.75379	0.0227592	0.515763	0.07773	0.389881	0.039077	0.702176	0.000319242	0.0123129	0.00179534	0.383207	1	1	1	1	1	0.402053	0.985745	0.911645	0.966203	0.535892	0.296078	0.999885	0.741237	0.999222	0.531591
PHRF1	0.096099	458.743	-221.372	1.66235	1.65881	-0.0274687	0.0234397	0.0375783	-0.135863	0.0108132	1.01113	0.010636	0.256771	0.0444238	0.223714	0.0174723	7.71556	0.313871	0.715556	0.368821	0.383008	1	1	1	1	1	0.00547467	0.575314	0.397606	0.543648	0.535998	0.0101157	0.999885	0.524016	0.932591	0.531635
ARL4A	0.706475	841.22	-412.61	3.45987	2.93627	0.00949704	-0.363513	0.0384676	-0.108259	-0.0138925	1.26676	0.0128793	0.343409	0.0566328	0.281358	0.0224641	0.214759	3.60076	0.461373	0.148049	0.382458	1	1	1	1	1	0.643063	0.0577532	0.496983	0.700407	0.536291	0.397479	0.925395	0.583088	0.98045	0.531758
GABARAP	0.243071	85.2391	-34.6195	0.133612	1.09535	-0.06981	-0.271297	0.0812779	-0.598589	0.0530862	3.47174	0.0556971	0.97994	0.158581	0.794679	0.0858315	1.25749	0.0409021	0.262688	0.567381	0.382533	1	1	1	1	1	0.262127	0.839727	0.608279	0.451302	0.536251	0.220692	0.999885	0.640118	0.890478	0.531758
GNB1L	0.110702	133.285	-58.6425	0.303716	-2.2234	-0.0163592	-0.163179	-0.069621	0.240864	0.029389	2.26787	0.0293716	0.651857	0.10081	0.499571	0.0475235	0.0488819	0.0995256	0.476948	0.23246	0.382431	1	1	1	1	1	0.82502	0.7524	0.489808	0.629705	0.536305	0.458211	0.999885	0.578016	0.967753	0.531758
USP30	0.0433096	244.424	-114.212	0.837872	-0.253353	-0.0204244	-0.12314	-0.0122988	0.0576101	0.0167665	1.21737	0.0159098	0.349911	0.0537235	0.268895	0.0271174	1.29475	0.0202568	0.0524078	0.045902	0.382287	1	1	1	1	1	0.255174	0.886822	0.818925	0.830354	0.536382	0.216397	0.999885	0.719842	0.99678	0.531773
ATAD1	0.0412169	384.984	-184.492	1.56518	0.356214	-0.0114611	-0.053773	-0.0298212	0.123338	0.0106431	0.841714	0.00988749	0.234167	0.0371659	0.185686	0.01722	0.966658	0.083753	0.643814	0.441199	0.382008	1	1	1	1	1	0.325515	0.772275	0.422333	0.506544	0.53653	0.256474	0.999885	0.541285	0.916196	0.531859
DNAH10	0.902917	192.651	-88.3253	0.370393	-0.735223	0.0180567	0.247678	0.0665534	-0.160571	-0.0292906	2.19385	0.0239673	0.636878	0.0920656	0.480131	0.0474221	0.261679	0.0123849	0.522572	0.111845	0.381501	1	1	1	1	1	0.608969	0.911388	0.469747	0.738054	0.536801	0.384469	0.999885	0.567224	0.986052	0.532067
SMG1P5	0.246799	157.623	-70.8113	0.346687	-0.53251	-0.0425385	-0.117875	0.0985133	-0.185957	0.0289058	2.07261	0.0297881	0.559814	0.0882982	0.454573	0.0468073	1.80385	0.0959721	1.24476	0.167348	0.381366	1	1	1	1	1	0.179248	0.756718	0.264556	0.68248	0.536873	0.167907	0.999885	0.424519	0.978388	0.532077
PDCD2L	0.275689	133.314	-58.6572	0.283332	-1.80251	-0.0337095	-0.50268	-0.0988695	0.227607	0.0343285	2.32411	0.0314125	0.718689	0.107654	0.518684	0.0556256	0.770831	0.133037	0.843453	0.19256	0.380855	1	1	1	1	1	0.37996	0.715304	0.358411	0.660794	0.537146	0.285022	0.999885	0.497488	0.975866	0.532278
SENP3	0.0818357	226.646	-105.323	0.688476	-0.138554	-0.0131537	-0.288577	-0.0152138	-0.00390541	0.0189035	1.37923	0.01716	0.419591	0.0616816	0.306508	0.0306424	0.257487	0.117833	0.0608368	0.000162349	0.380576	1	1	1	1	1	0.611852	0.731397	0.805178	0.989834	0.537295	0.385765	0.999885	0.716316	0.999893	0.532278
SLC16A13	0.373609	111.443	-47.7213	0.201219	-2.81707	-0.0346941	-0.28521	-0.0200725	0.239096	0.0386359	2.80196	0.0394955	0.803519	0.121495	0.611722	0.0626324	0.397289	0.0178818	0.027295	0.152769	0.380526	1	1	1	1	1	0.528493	0.893622	0.868777	0.695903	0.537322	0.352965	0.999885	0.731056	0.97998	0.532278
ZNF25	0.0842453	228.746	-106.373	0.723206	-0.956279	-0.0171076	-0.0203838	-0.051455	0.183136	0.0179093	1.3629	0.0176349	0.380574	0.0602291	0.300273	0.029027	0.561458	0.343298	0.729866	0.371975	0.380675	1	1	1	1	1	0.453673	0.557932	0.392927	0.54193	0.537242	0.321297	0.999885	0.520451	0.931535	0.532278
ARL8B	0.0540764	649.041	-316.521	3.23195	2.09829	-0.0199911	-0.0259878	-0.0284044	0.0861592	0.00617978	0.486609	0.00584325	0.13307	0.0216322	0.107606	0.0100227	14.2618	0.0960523	1.72412	0.641112	0.38017	1	1	1	1	1	0.00015906	0.75662	0.189164	0.423308	0.537512	0.000540456	0.999885	0.355178	0.877518	0.532406
ACAT1	0.0946661	340.713	-162.357	1.34375	0.570425	-0.0140294	-0.0442969	-0.00912202	0.0194377	0.0122148	0.912464	0.0115999	0.262182	0.0401864	0.20153	0.0198308	1.0966	0.170902	0.0515256	0.00930272	0.379393	1	1	1	1	1	0.295013	0.679311	0.82043	0.923163	0.537928	0.239359	0.999885	0.720335	0.999222	0.532757
ZNF600	0.294337	235.847	-109.924	0.577806	0.0295076	-0.00986913	-0.596974	0.059426	-0.153793	0.0219445	1.87409	0.0184867	0.549091	0.0808723	0.413109	0.0356346	0.0620465	0.834408	0.539949	0.138594	0.379234	1	1	1	1	1	0.80329	0.361001	0.462454	0.709683	0.538014	0.450998	0.999885	0.562755	0.980617	0.532781
BAZ2B-AS1	0.256908	185.209	-84.6045	0.480733	0.0682439	-0.0101159	0.228373	0.00333948	-0.149871	-0.0263612	1.78618	0.0220269	0.497014	0.0803081	0.398972	0.0428457	0.821356	0.00176121	0.00172918	0.141107	0.378541	1	1	1	1	1	0.364784	0.966525	0.966831	0.707183	0.538385	0.277229	0.999885	0.752173	0.980617	0.533088
LINC00888	0.167041	158.554	-71.2772	0.393658	-1.62182	-0.0245251	-0.421267	-0.0810065	0.226712	0.0277122	1.93791	0.0253835	0.595114	0.0882167	0.429933	0.0450538	0.562079	0.142367	0.843214	0.278066	0.378338	1	1	1	1	1	0.453424	0.705939	0.358479	0.597972	0.538494	0.321189	0.999885	0.497513	0.955254	0.533135
ACOT13	0.0639458	226.414	-105.207	0.767189	0.0724551	-0.0202013	-0.0768698	-0.00900639	-0.0296226	0.0177418	1.31718	0.017171	0.375471	0.0585991	0.292668	0.0288503	1.01797	0.125773	0.0236221	0.0102446	0.378176	1	1	1	1	1	0.313	0.722856	0.87785	0.919379	0.538581	0.249236	0.999885	0.733395	0.999222	0.53316
HECTD3	0.244412	490.487	-237.244	2.11039	0.728395	-0.00349987	-0.0905971	0.00531378	0.095092	0.0106049	0.800947	0.00976508	0.237702	0.034936	0.175506	0.0172523	3.24e-05	0.0106704	0.0231346	0.293567	0.37785	1	1	1	1	1	0.995455	0.917727	0.879108	0.587944	0.538756	0.502886	0.999885	0.733534	0.951511	0.53318
CREG1	0.409134	1224.04	-604.02	6.34945	4.2542	0.000958031	-0.0396992	-0.0587465	0.126506	-0.00925506	0.679658	0.00843356	0.205595	0.031602	0.151266	0.0150581	0.0773403	0.89671	3.45568	0.699423	0.377764	1	1	1	1	1	0.780935	0.343666	0.0630349	0.402978	0.538802	0.443386	0.999885	0.193244	0.865526	0.53318
SNX30	0.209941	478.008	-231.004	1.5064	2.39788	-0.0329388	0.491307	0.110146	-0.382543	-0.0128824	1.5279	0.0127604	0.355123	0.0666988	0.337605	0.0209621	13.8825	1.53768	2.72711	1.28394	0.37768	1	1	1	1	1	0.000194607	0.214963	0.0986576	0.257168	0.538848	0.000639833	0.999885	0.247597	0.752983	0.53318
GTF2IRD2	0.113666	157.31	-70.6548	0.331782	0.550721	-0.0188789	0.765704	0.156267	-0.500394	-0.0284518	2.11059	0.0281361	0.505817	0.088196	0.465072	0.0462957	1.73732	2.25574	3.13935	1.15767	0.377692	1	1	1	1	1	0.187479	0.13312	0.0764244	0.28195	0.538841	0.173061	0.999885	0.215411	0.772748	0.53318
PODXL2	0.212938	127.941	-55.9704	0.270676	-1.29699	-0.0158292	-0.441953	-0.0382312	0.032788	0.0325778	2.39974	0.0302442	0.754982	0.108719	0.535119	0.0530479	0.0437377	0.0348924	0.123659	0.0037543	0.377144	1	1	1	1	1	0.834342	0.851821	0.725099	0.951142	0.539136	0.461053	0.999885	0.687271	0.999222	0.533222
ZMYND15	0.474618	217.728	-100.864	0.51971	-1.22489	-0.0291931	0.571574	0.03603	0.0491372	0.0215448	1.81045	0.0256957	0.429333	0.0749994	0.391678	0.0350733	1.01644	6.1693	0.230788	0.0157385	0.377339	1	1	1	1	1	0.313364	0.0129986	0.63094	0.900165	0.539031	0.249496	0.434224	0.65159	0.998631	0.533222
GXYLT1	0.05214	196.872	-90.4361	0.597088	-0.500441	-0.0238983	-0.11052	0.00368355	0.00671345	0.0206383	1.51539	0.0201999	0.431431	0.0665892	0.334853	0.0336012	1.03806	0.0754794	0.00306002	0.000401961	0.377256	1	1	1	1	1	0.308273	0.78352	0.955886	0.984004	0.539075	0.246697	0.999885	0.75078	0.999893	0.533222
MFSD2A	0.179651	305.76	-144.88	0.977756	-1.026	-0.0272388	-0.0174166	-0.0538336	0.295204	0.015693	1.13616	0.0154292	0.314924	0.0501411	0.249361	0.0255457	3.06875	0.311602	1.15271	1.40148	0.377379	1	1	1	1	1	0.0798109	0.576699	0.282983	0.236476	0.539009	0.0901931	0.999885	0.440566	0.738774	0.533222
GOLGA4-AS1	0.346119	103.295	-43.6476	0.183093	-1.42204	-0.0181665	-0.251269	0.0536223	-0.137347	0.0382484	3.0209	0.0391669	0.885533	0.130458	0.666286	0.0623111	0.00967419	0.0719524	0.168946	0.042493	0.376787	1	1	1	1	1	0.921648	0.788515	0.68105	0.836683	0.539328	0.484509	0.999885	0.670407	0.997932	0.533351
CBFA2T2	0.176609	518.975	-251.487	1.8916	3.14931	-0.00482225	0.478733	0.138778	-0.53149	-0.0107698	1.43153	0.0106928	0.337794	0.062874	0.31682	0.0175481	1.07653	1.63666	4.87189	2.81427	0.376663	1	1	1	1	1	0.299476	0.200785	0.0272976	0.0934295	0.539394	0.241909	0.999885	0.122191	0.518455	0.533356
NBEAL1	0.535623	198.669	-91.3343	0.448879	2.81008	-0.0656066	0.163531	0.256606	-0.887574	0.0268792	1.93327	0.0289738	0.471639	0.0827191	0.431115	0.0438099	6.14704	0.998739	9.62327	4.23861	0.376432	1	1	1	1	1	0.0131632	0.317616	0.00192128	0.0395144	0.539519	0.0207505	0.999885	0.020173	0.343375	0.533357
DHTKD1	0.0979977	568.543	-276.272	2.29244	1.13585	-0.0272744	0.398689	0.00624417	0.0738912	0.00843845	0.878236	0.008878	0.210147	0.0382798	0.193104	0.0137531	12.3507	7.46098	0.0266078	0.14642	0.376464	1	1	1	1	1	0.000440818	0.00630507	0.870425	0.70198	0.539501	0.00125979	0.252415	0.73144	0.98045	0.533357
TSPAN13	0.367817	329.041	-156.52	0.971376	-0.524085	-0.0101706	-0.741671	-0.0947809	0.251637	0.0189006	1.54815	0.0147438	0.461353	0.0687835	0.342892	0.0308164	0.199933	2.6255	1.89877	0.538562	0.376172	1	1	1	1	1	0.654775	0.105159	0.168216	0.463029	0.539659	0.402115	0.999885	0.332905	0.895733	0.533397
CARNMT1	0.115053	316.691	-150.345	1.02201	-0.514138	-0.000536695	-0.122872	-0.0432644	0.157811	0.0145874	1.4856	0.0135514	0.388377	0.0650384	0.326801	0.0237887	0.146942	0.00893052	0.442509	0.233189	0.37602	1	1	1	1	1	0.701475	0.924711	0.505914	0.629169	0.539741	0.417142	0.999885	0.588519	0.967753	0.533397
TOP1MT	0.348654	307.335	-145.667	0.919134	-3.64556	0.000155928	-0.872611	-0.179079	0.856057	0.0196454	1.63798	0.0163157	0.503364	0.0722332	0.357137	0.0320375	0.139931	3.21761	6.14635	5.74561	0.376015	1	1	1	1	1	0.70835	0.07285	0.0131683	0.0165299	0.539743	0.419304	0.999885	0.0796579	0.192864	0.533397
ACSM3	0.90208	151.921	-67.9603	0.295595	1.38988	0.0302882	0.215747	0.2161	-0.803986	-0.0326126	2.45981	0.0275055	0.761754	0.106785	0.550892	0.0532122	0.838939	0.0711405	4.09537	2.12992	0.375619	1	1	1	1	1	0.3597	0.789683	0.0430008	0.144448	0.539957	0.274694	0.999885	0.156683	0.626357	0.53341
ZNF557	0.276389	344.701	-164.351	0.914409	2.97109	-0.0387609	1.02445	0.244783	-0.810513	-0.0176119	1.92886	0.0191628	0.432624	0.0846321	0.428718	0.0287481	10.6094	5.62472	8.36552	3.57419	0.375316	1	1	1	1	1	0.00112513	0.0177089	0.00382406	0.0586842	0.540121	0.00274198	0.523311	0.0341579	0.42003	0.53341
SNRNP25	0.190547	370.641	-177.321	1.3535	0.462412	-0.00927139	-0.350676	-0.0260132	0.0727521	0.0133065	0.943183	0.0116462	0.295518	0.0415652	0.207931	0.0217109	0.306489	1.19663	0.391676	0.12242	0.375642	1	1	1	1	1	0.579843	0.273997	0.53142	0.726425	0.539945	0.373536	0.999885	0.60158	0.982776	0.53341
PRR29	0.213962	96.2393	-40.1196	0.17371	-2.19431	-0.0310762	-0.434238	-0.0607268	0.146275	0.0420698	3.04626	0.0414744	0.922024	0.137952	0.677185	0.0686619	0.225496	0.000814374	0.193778	0.0466581	0.375413	1	1	1	1	1	0.634883	0.977234	0.65979	0.828984	0.540068	0.394752	0.999885	0.661775	0.995978	0.53341
RABGEF1P1	0.0600718	426.36	-205.18	1.65825	2.71231	-0.0200896	0.217003	0.110262	-0.435071	0.00994744	0.951012	0.0104494	0.236051	0.0417183	0.211374	0.0162375	3.99663	2.66619	6.98549	4.2366	0.375306	1	1	1	1	1	0.0455913	0.102501	0.0082173	0.0395614	0.540126	0.0573318	0.999885	0.0584252	0.343434	0.53341
EXOC3L2	0.742652	110.369	-47.1845	0.17608	-3.06024	-0.0531021	-0.958211	-0.125265	0.435058	0.0491362	2.96588	0.0432526	0.991494	0.13467	0.654466	0.0801464	1.13541	0.572375	0.865204	0.441895	0.375868	1	1	1	1	1	0.286624	0.449317	0.352287	0.506209	0.539823	0.234774	0.999885	0.494046	0.916196	0.53341
MYH11	0.717418	235.772	-109.886	0.530655	0.445081	-0.0302203	0.1654	0.0631431	-0.237129	0.0238455	1.86789	0.0258961	0.49643	0.0827312	0.411285	0.0389428	1.02763	1.21109	0.582522	0.332417	0.374938	1	1	1	1	1	0.310716	0.271116	0.445325	0.56424	0.540325	0.247933	0.999885	0.553975	0.942139	0.533545
CPLANE1	0.598515	186.036	-85.0178	0.387472	4.43557	-0.0512806	-0.0967867	0.320553	-1.2819	0.0278023	2.07942	0.0279439	0.543315	0.0904907	0.472581	0.045421	3.42789	0.096084	12.5485	7.3579	0.374668	1	1	1	1	1	0.0641041	0.756581	0.00039653	0.00667688	0.540471	0.0755601	0.999885	0.00532249	0.0931844	0.533629
UACA	0.393422	166.617	-75.3086	0.351937	-0.71249	-0.0683687	-0.255534	0.0464014	-0.0415136	0.0328278	2.02979	0.0325306	0.567287	0.0869534	0.44682	0.0536585	4.75343	0.00212258	0.284767	0.00863209	0.374289	1	1	1	1	1	0.02924	0.963253	0.593594	0.925976	0.540676	0.0398152	0.999885	0.633153	0.999222	0.53377
TGFBI	0.361829	860.828	-422.414	3.30604	-0.134569	-0.0167003	0.36121	-0.122349	0.602844	0.0105984	1.54734	0.0115269	0.36417	0.0690385	0.342708	0.0173337	1.9508	2.03538	3.14064	3.09429	0.37385	1	1	1	1	1	0.1625	0.153675	0.076364	0.0785673	0.540913	0.156002	0.999885	0.215411	0.480395	0.533944
MFAP3	0.367495	192.716	-88.3579	0.497575	-0.853593	-0.00876037	0.185399	0.0546955	-0.0486113	-0.0257312	1.77637	0.0217591	0.496408	0.0765523	0.389967	0.0421056	0.709492	0.00562149	0.51049	0.0155388	0.373458	1	1	1	1	1	0.399613	0.940233	0.474927	0.900797	0.541126	0.294873	0.999885	0.569935	0.998631	0.533975
GLMN	0.0817013	162.606	-73.3031	0.412975	-0.224682	-0.0123821	-0.159431	0.0418386	-0.177538	0.0241926	1.89417	0.023769	0.556211	0.0829233	0.42049	0.0395883	0.0365284	0.0647991	0.254567	0.178267	0.37345	1	1	1	1	1	0.848428	0.799066	0.613877	0.672867	0.54113	0.464789	0.999885	0.643469	0.977581	0.533975
CALHM6	0.440997	328.07	-156.035	1.03894	0.0287645	-0.012282	0.395409	-0.103484	0.136521	0.0156092	1.28491	0.0162381	0.34385	0.0587308	0.287755	0.0255418	0.225194	5.47208	3.10465	0.225088	0.373472	1	1	1	1	1	0.63511	0.0193226	0.0780691	0.63519	0.541118	0.394818	0.553052	0.217455	0.969624	0.533975
U2AF1	1.76812	262.454	-123.227	0.529213	0.739834	-0.056846	0.314412	0.0794116	-0.292952	0.00679697	0.011844	0.0102177	0.0118727	0.0106023	0.0113038	0.0111398	30.5834	701.44	56.1007	671.657	0.372285	1	1	1	1	1	3.2e-08	1.45e-154	6.89e-14	4.36e-148	0.541761	3.65e-07	1.52e-152	1.64e-12	1.55e-146	0.534537
LOC100130283	0.151975	192.736	-88.3682	0.484933	1.08163	-0.0576108	-0.0742299	0.111532	-0.388632	0.0252862	1.6706	0.0255985	0.451285	0.0724963	0.37224	0.0414597	5.69256	0.11436	2.36684	1.09001	0.371976	1	1	1	1	1	0.017037	0.735234	0.123938	0.296469	0.541929	0.0256856	0.999885	0.283127	0.788205	0.534581
TMEM187	0.179455	106.328	-45.1642	0.20643	-1.81811	-0.0102133	-0.0409435	0.00233449	-0.00763245	0.0341037	2.85979	0.0365069	0.806872	0.124287	0.630611	0.0559113	0.0252534	0.393514	0.000352802	0.000146489	0.372051	1	1	1	1	1	0.873737	0.530458	0.985014	0.990343	0.541888	0.472121	0.999885	0.755507	0.999893	0.534581
DNMT3A	0.170224	245.505	-114.753	0.741271	0.610549	-0.0319662	0.164723	0.052763	-0.18955	0.018067	1.36067	0.0189677	0.36084	0.0588646	0.30106	0.0296477	2.84853	1.59178	0.803435	0.396408	0.371356	1	1	1	1	1	0.0914577	0.207072	0.370068	0.52895	0.542266	0.100123	0.999885	0.50644	0.925614	0.534853
OSGIN2	0.217889	685.661	-334.83	3.00779	1.38036	-0.0243785	-0.21221	-0.0961374	0.282695	0.00892847	0.893926	0.00865479	0.226527	0.0397456	0.197217	0.0146718	9.27444	0.510803	5.8507	2.0547	0.370328	1	1	1	1	1	0.00232374	0.474791	0.0155709	0.151737	0.542825	0.00503817	0.999885	0.0889863	0.63748	0.535283
ANKS6	0.254511	152.223	-68.1115	0.336619	-2.18848	-0.0143613	-0.496688	-0.0758485	0.281832	0.0289004	2.10698	0.0262752	0.666638	0.0945843	0.464787	0.0474855	0.0627605	0.190173	0.643066	0.367682	0.370414	1	1	1	1	1	0.802185	0.662773	0.422603	0.54427	0.542779	0.450531	0.999885	0.541349	0.932597	0.535283
COX15	0.0748299	355.187	-169.593	1.12106	0.584552	-0.0184051	0.760582	0.0659336	-0.137052	-0.0128281	1.23883	0.014121	0.285566	0.0534206	0.27198	0.0210872	5.32483	8.29727	1.52334	0.253921	0.370075	1	1	1	1	1	0.0210237	0.00397047	0.217115	0.614328	0.542964	0.0305318	0.169861	0.383456	0.962002	0.535297
NPIPB15	1.07183	92.3964	-38.1982	0.128395	-5.57409	-0.0471632	-0.755405	-0.142488	0.809024	0.0533805	3.63066	0.0525951	1.1051	0.159811	0.786323	0.0877365	0.441257	0.123598	0.794952	1.05857	0.370172	1	1	1	1	1	0.506516	0.725165	0.372607	0.303541	0.542911	0.343581	0.999885	0.508034	0.794413	0.535297
TRIT1	0.138515	177.983	-80.9914	0.445672	0.82676	-0.0429331	0.0137209	0.0789437	-0.347479	0.024994	1.78342	0.0258851	0.485945	0.0783243	0.399094	0.0411019	2.70647	0.403499	1.01588	0.758066	0.369782	1	1	1	1	1	0.0999419	0.525288	0.313499	0.383935	0.543123	0.107321	0.999885	0.464738	0.858183	0.535332
LIMA1	0.163632	220.253	-102.126	0.597168	-0.286325	-0.00576433	-0.295986	-0.0103372	-0.0209138	0.0198868	1.51954	0.0182642	0.467929	0.0675563	0.3374	0.0327009	0.000966537	0.0700174	0.0234141	0.00384219	0.36984	1	1	1	1	1	0.975198	0.791311	0.878385	0.950574	0.543092	0.497659	0.999885	0.733425	0.999222	0.535332
FKBP4	0.200074	605.792	-294.896	2.49448	0.815485	0.00591785	-0.117912	-0.0781178	0.231083	0.00950074	1.03186	0.00895626	0.269406	0.045566	0.227633	0.0156274	1.52574	0.00902811	2.93913	1.03055	0.369607	1	1	1	1	1	0.216753	0.924302	0.0864574	0.31003	0.543219	0.192805	0.999885	0.229125	0.799882	0.535366
PSMA2	0.0672146	185.826	-84.9129	0.419746	1.81054	-0.0248392	0.900436	0.183788	-0.706842	-0.0238577	1.95355	0.0256553	0.449522	0.0840866	0.435773	0.0392837	3.26397	4.40528	4.7773	2.63102	0.368835	1	1	1	1	1	0.0708173	0.0358278	0.0288373	0.104794	0.54364	0.081888	0.752845	0.125574	0.546892	0.535501
HTRA2	0.163112	410.479	-197.24	1.74629	1.74512	-0.0115335	-0.175824	0.0160187	-0.137967	0.0109572	0.799178	0.0101233	0.243697	0.0352837	0.176923	0.0180389	0.930559	0.164511	0.206114	0.608114	0.36896	1	1	1	1	1	0.334718	0.685037	0.64983	0.435499	0.543572	0.261127	0.999885	0.658569	0.883948	0.535501
KLHL25	0.331075	60.0665	-22.0333	0.0752991	-1.20072	-0.0479505	-0.382372	0.0868768	-0.344725	0.0634474	4.76294	0.0709028	1.37932	0.207865	1.06356	0.104478	0.128397	0.054834	0.174681	0.105056	0.36879	1	1	1	1	1	0.720099	0.814856	0.675985	0.745845	0.543664	0.423196	0.999885	0.668264	0.987248	0.535501
PABIR1	0.337418	357.806	-170.903	1.35126	0.595227	0.00615596	-0.00534467	0.0316795	-0.0591079	-0.0143207	1.05105	0.012596	0.317306	0.0462532	0.232557	0.0235693	0.0367388	0.468521	0.46911	0.0646	0.36918	1	1	1	1	1	0.847998	0.493668	0.493397	0.799368	0.543452	0.464717	0.999885	0.580569	0.992994	0.535501
TRBV7-2	0.693754	146.783	-65.3917	0.27197	-3.84111	0.0196947	-0.458406	-0.145471	0.552785	0.0306682	2.52107	0.0276733	0.809636	0.111487	0.551453	0.050483	1.58591	0.0176363	1.70258	1.00484	0.369052	1	1	1	1	1	0.207912	0.89435	0.191951	0.316143	0.543522	0.18721	0.999885	0.357713	0.804555	0.535501
RAMP1	0.562063	127.838	-55.9188	0.241455	-1.483	-0.0395803	-0.755042	-0.0635405	0.120359	0.0395136	2.57128	0.0350941	0.845001	0.117833	0.574155	0.0650939	0.903554	0.433925	0.290783	0.0439437	0.368479	1	1	1	1	1	0.34183	0.510069	0.589719	0.833958	0.543835	0.265406	0.999885	0.631134	0.997684	0.535607
KDM5B	0.31421	707.794	-345.897	2.58277	4.35478	-0.0269848	0.634958	0.213265	-0.683533	-0.0122828	1.69878	0.0110747	0.40437	0.0749866	0.375607	0.0202401	10.8725	2.10902	8.0886	3.31171	0.368273	1	1	1	1	1	0.000976036	0.146433	0.00445445	0.0687878	0.543947	0.00243926	0.999885	0.0382083	0.448904	0.535657
GSDMB	0.478994	131.151	-57.5757	0.241852	4.27052	-0.0486405	-0.265163	0.279212	-1.29834	0.0357571	2.60151	0.035386	0.742869	0.11507	0.599339	0.0589619	1.59974	0.0073968	5.88765	4.69278	0.367773	1	1	1	1	1	0.205941	0.931463	0.0152475	0.0302896	0.544221	0.185993	0.999885	0.0880245	0.293995	0.535805
MKI67	0.860371	649.041	-316.521	2.22995	4.67925	-0.01106	-0.327726	0.208996	-0.771221	-0.0095029	0.0194545	0.0103396	0.419896	0.0152921	0.0178227	0.0156692	1.62415	1.08072	186.786	1872.45	0.367808	1	1	1	1	1	0.202514	0.298536	1.6e-42	0	0.544202	0.183401	0.999885	6.43e-41	0	0.535805
TRAM2	0.269819	372.401	-178.2	1.13186	0.336135	-0.0422338	-0.135839	-0.00159234	0.0614818	0.0159885	1.45561	0.0152391	0.373972	0.0634294	0.32144	0.0263872	8.82855	0.000206325	0.000630212	0.0365842	0.367136	1	1	1	1	1	0.00296554	0.98854	0.979972	0.848314	0.54457	0.00612206	0.999885	0.75417	0.997932	0.535835
MRPL19	0.0647502	272.663	-128.332	0.945999	-0.593831	-0.0166979	-0.124321	-0.0437904	0.180989	0.0150811	1.12627	0.0144644	0.324855	0.0498793	0.248099	0.0248866	0.972272	0.00791327	0.770755	0.532172	0.367226	1	1	1	1	1	0.324114	0.929116	0.379984	0.465695	0.54452	0.255711	0.999885	0.51337	0.897069	0.535835
WASF3	0.801658	55.513	-19.7565	0.0605897	-2.9314	-0.0870201	-1.32099	0.00359283	0.0910657	0.0906824	5.07641	0.0879508	1.85504	0.226648	1.12527	0.149635	0.612365	0.160913	0.000251286	0.00654926	0.367266	1	1	1	1	1	0.433899	0.688317	0.987352	0.9355	0.544499	0.312114	0.999885	0.756084	0.999222	0.535835
UEVLD	0.0694363	319.031	-151.515	1.09209	0.701758	-0.0178483	0.663298	0.0548001	-0.145826	-0.0133327	1.05094	0.0139652	0.259008	0.0451662	0.231104	0.0220071	4.64061	8.97637	1.4721	0.398156	0.367039	1	1	1	1	1	0.0312239	0.00273493	0.225015	0.528043	0.544623	0.0420606	0.122195	0.39	0.925415	0.535835
ZNF573	0.33466	126.321	-55.1603	0.239567	-2.32701	-0.0149268	-0.0996015	0.000764065	0.131301	0.031811	2.57768	0.0334959	0.730274	0.111002	0.563422	0.0524897	0.00559781	0.227907	4.74e-05	0.0543086	0.367287	1	1	1	1	1	0.940359	0.63308	0.994508	0.815729	0.544487	0.488858	0.999885	0.757269	0.99464	0.535835
ZNF433-AS1	0.113989	141.461	-62.7304	0.334817	-0.332119	-0.0226277	-0.249603	0.0529219	-0.199197	0.0283541	2.13766	0.0279704	0.631807	0.0936522	0.474932	0.0467779	0.309646	0.00552453	0.319327	0.175914	0.36741	1	1	1	1	1	0.577898	0.94075	0.572012	0.674908	0.544419	0.372981	0.999885	0.621968	0.977963	0.535835
NUBP1	0.0526519	233.258	-108.629	0.76308	-0.623908	-0.0263367	0.00638379	-0.00283785	0.0918257	0.0173689	1.29364	0.0176308	0.355899	0.0563555	0.284237	0.0286822	2.02554	0.423691	0.00253576	0.104368	0.366708	1	1	1	1	1	0.154673	0.515101	0.959838	0.746649	0.544804	0.150354	0.999885	0.751764	0.987511	0.535872
PHYH	0.0836301	170.001	-77.0006	0.458506	-1.3936	-0.0165733	-0.315355	-0.073506	0.193736	0.0238672	1.77259	0.0225026	0.535344	0.0802348	0.39306	0.0394171	0.225841	0.0435295	0.839305	0.242943	0.366634	1	1	1	1	1	0.634625	0.834731	0.359595	0.622088	0.544845	0.394752	0.999885	0.498296	0.965816	0.535872
RAD51B	0.0952998	179.503	-81.7515	0.492569	0.477087	-0.0242311	0.0314523	0.0916409	-0.315836	0.0220229	1.72606	0.0229892	0.472512	0.0744286	0.382872	0.0363677	0.751034	0.530724	1.516	0.680482	0.366704	1	1	1	1	1	0.386149	0.466303	0.218226	0.409421	0.544807	0.288097	0.999885	0.384734	0.868556	0.535872
CYP4F22	1.26726	102.518	-43.2589	0.144877	1.64225	0.0371519	-0.158478	0.119281	-0.894227	0.040852	3.75852	0.0395933	1.21806	0.164782	0.857212	0.0674871	2.61326	0.462537	0.523994	1.08822	0.366425	1	1	1	1	1	0.105974	0.496441	0.469143	0.296865	0.544959	0.112309	0.999885	0.566622	0.788288	0.535923
IFT172	0.237019	129.389	-56.6945	0.256292	0.794353	-0.0525282	-0.282872	0.114844	-0.473159	0.0355321	2.41028	0.0356822	0.693681	0.106152	0.541641	0.0587118	1.93876	0.000332031	1.17047	0.763115	0.366262	1	1	1	1	1	0.163803	0.985462	0.279305	0.382355	0.545049	0.156887	0.999885	0.437307	0.857238	0.535951
HIRA	0.0738882	174.466	-79.233	0.492055	-0.364558	-0.0213943	-0.232433	0.0161364	-0.0732559	0.0230947	1.71028	0.0223132	0.506578	0.0756205	0.379551	0.0381758	0.556085	0.0005431	0.045534	0.0372516	0.365971	1	1	1	1	1	0.455842	0.981407	0.831025	0.846954	0.545209	0.322245	0.999885	0.722423	0.997932	0.536047
CD40LG	0.35297	93.6295	-38.8147	0.154092	-1.79925	-0.00396267	-0.122501	-0.0148421	-0.0502636	0.0388145	3.34374	0.0411534	0.975936	0.147431	0.742386	0.0641903	0.147263	0.288954	0.0101348	0.00458405	0.365637	1	1	1	1	1	0.701164	0.590892	0.919811	0.94602	0.545392	0.41707	0.999885	0.743388	0.999222	0.536131
C9orf85	0.0422501	206.993	-95.4967	0.642291	-0.135073	-0.0155724	-0.182187	-0.0282588	-0.0107993	0.0191365	1.44528	0.0182749	0.426724	0.0650602	0.32218	0.0316494	0.378872	0.000796533	0.188658	0.00112355	0.365591	1	1	1	1	1	0.538207	0.977484	0.664036	0.97326	0.545418	0.356678	0.999885	0.66363	0.999456	0.536131
S100A8	0.64526	2713.77	-1348.89	15.128	12.6307	-0.0254831	0.18927	0.131704	-0.444442	0.011997	1.00351	0.0109732	0.283923	0.045057	0.222743	0.0198577	5.62708	2.03526	8.54428	3.98128	0.364999	1	1	1	1	1	0.0176851	0.153688	0.00346611	0.0460085	0.545743	0.0264334	0.999885	0.0315565	0.369219	0.536378
HPD	1.06789	127.625	-55.8124	0.193598	-0.904862	-0.0353636	-0.127495	0.0950054	-0.236205	0.0381939	3.12089	0.0406428	0.845099	0.134545	0.693989	0.0632271	0.397349	0.149877	0.49861	0.115844	0.364907	1	1	1	1	1	0.528462	0.698653	0.480112	0.733587	0.545793	0.352965	0.999885	0.572089	0.984986	0.536378
KYNU	0.184558	651.234	-317.617	2.51022	2.35092	-0.0300464	0.286858	0.0106999	-0.090255	0.008796	1.04036	0.00919665	0.250761	0.0464744	0.231057	0.0145638	13.8622	2.90736	0.0530071	0.152583	0.364772	1	1	1	1	1	0.000196721	0.088176	0.817911	0.696079	0.545868	0.000645177	0.999885	0.71953	0.97998	0.536391
ELL2	0.404513	850.26	-417.13	3.70845	2.03839	-0.014915	-0.446582	-0.0295552	0.197183	-0.0106061	1.0373	0.00941466	0.276509	0.0453837	0.229089	0.0175684	5.10793	6.34797	0.424101	0.740855	0.364457	1	1	1	1	1	0.0238168	0.0117516	0.514898	0.389387	0.546041	0.0337419	0.405909	0.592737	0.860844	0.536453
RIOX2	0.157431	206.857	-95.4287	0.573402	-1.3332	-0.0160453	-0.0818432	-0.0577864	0.208918	0.0202665	1.57353	0.0202071	0.447647	0.0697254	0.34683	0.0335715	0.29019	0.150475	0.686863	0.362841	0.364432	1	1	1	1	1	0.590099	0.698082	0.407233	0.546933	0.546055	0.377099	0.999885	0.530807	0.933494	0.536453
RNF215	0.207515	66.7378	-25.3689	0.0740533	4.59924	-0.0328234	2.33084	0.520079	-2.05033	-0.0627346	5.42903	0.0783054	1.00054	0.21964	1.22742	0.103976	1.76658	6.39959	5.60682	2.79037	0.364039	1	1	1	1	1	0.183806	0.0114147	0.0178907	0.0948322	0.546272	0.170816	0.398479	0.0960566	0.523156	0.536605
TM7SF2	0.792897	215.579	-99.7895	0.500209	-2.24417	0.0406807	-0.484273	0.016688	0.189693	-0.0274217	1.79311	0.0201868	0.670493	0.0798222	0.394572	0.0454702	3.81623	3.40808	0.0437081	0.231126	0.363694	1	1	1	1	1	0.0507584	0.0648779	0.834398	0.63069	0.546462	0.0626481	0.95851	0.723834	0.967932	0.536609
AURKB	0.671623	391.04	-187.52	1.11307	1.94126	0.0100261	-0.331142	0.0990022	-0.395416	-0.0169127	0.00738425	0.00638483	0.402414	0.00717018	0.00756325	0.0280416	2.16199	2.64478	190.647	2733.32	0.363764	1	1	1	1	1	0.141462	0.10389	2.3e-43	0	0.546423	0.140166	0.999885	9.39e-42	0	0.536609
WASH5P	0.246589	108.614	-46.3069	0.206293	-0.370309	-0.0219711	-0.354428	0.0873824	-0.327532	0.0363605	2.80492	0.0363689	0.850041	0.122402	0.624426	0.0602755	0.0898843	0.00224713	0.50965	0.275134	0.363896	1	1	1	1	1	0.764324	0.962191	0.47529	0.599909	0.54635	0.437772	0.999885	0.569965	0.955983	0.536609
SLC25A43	0.137885	237.269	-110.635	0.720652	-1.03073	-0.0103557	-0.0815968	-0.0783393	0.222328	0.0175036	1.37846	0.0172059	0.395111	0.0618869	0.304989	0.0290499	0.091631	0.130925	1.60236	0.5314	0.363047	1	1	1	1	1	0.762114	0.717475	0.205569	0.466019	0.546819	0.437249	0.999885	0.370844	0.897155	0.536655
APMAP	0.43831	1376.32	-680.159	6.80079	4.80797	-0.00806619	-0.0461113	0.0108015	0.0199008	0.0108202	1.12632	0.00982417	0.292528	0.0494116	0.247124	0.0179555	0.342099	0.0677279	0.047787	0.006485	0.363138	1	1	1	1	1	0.55862	0.794674	0.82696	0.935816	0.546768	0.365039	0.999885	0.721534	0.999222	0.536655
RNF2	0.0737314	369.715	-176.858	1.3802	1.34155	-0.0156723	-0.0562127	0.0279145	-0.143712	0.0117061	1.02777	0.0113025	0.275772	0.0453499	0.228061	0.0194185	1.62735	0.0689015	0.378885	0.397082	0.363403	1	1	1	1	1	0.20207	0.792943	0.5382	0.5286	0.546622	0.183024	0.999885	0.605554	0.925614	0.536655
TCP11L1	0.0846086	214.358	-99.1789	0.65931	0.501235	-0.028359	-0.20235	0.0692517	-0.211921	0.0196976	1.42056	0.0190029	0.413609	0.0619301	0.314879	0.0326903	1.97343	0.00672587	1.25042	0.45296	0.363068	1	1	1	1	1	0.160084	0.934638	0.263472	0.500933	0.546807	0.154242	0.999885	0.423533	0.914221	0.536655
MRPS6	0.10441	375.351	-179.676	1.4005	0.609026	-0.00580203	-0.124875	-0.0446486	0.0633504	0.0115607	0.956164	0.0108879	0.272386	0.0427677	0.212066	0.0191789	0.0531972	0.00158864	1.0899	0.0892391	0.363346	1	1	1	1	1	0.81759	0.968207	0.296494	0.765147	0.546654	0.45615	0.999885	0.45165	0.989853	0.536655
C1D	0.239047	560.145	-272.072	2.34149	2.22218	-0.0143682	-0.386512	-0.0188503	-0.0653119	0.0102653	1.05417	0.00959292	0.277599	0.0469428	0.233738	0.0170412	1.96629	1.64901	0.16125	0.0780775	0.362862	1	1	1	1	1	0.160842	0.199094	0.688008	0.77992	0.546921	0.154837	0.999885	0.673951	0.991022	0.536695
ZNF395	0.205138	229.944	-106.972	0.619919	-0.207855	-0.0220082	-0.541672	0.014139	-0.0191024	0.0213557	1.46938	0.0186186	0.470742	0.0653751	0.326014	0.0354614	1.03523	1.08705	0.046775	0.00343321	0.362672	1	1	1	1	1	0.308934	0.297125	0.828773	0.953276	0.547026	0.247071	0.999885	0.722036	0.999222	0.536737
PTCD2	0.191046	98.7708	-41.3854	0.177115	0.819423	-0.0470553	-0.0966065	0.132493	-0.594262	0.0406647	3.04113	0.0443909	0.833165	0.132985	0.685191	0.0676198	0.779024	0.187243	0.992614	0.752199	0.361649	1	1	1	1	1	0.37744	0.665221	0.319104	0.385781	0.547592	0.283679	0.999885	0.468598	0.86001	0.536757
PPP2CB	0.140638	231.573	-107.787	0.705801	1.30587	-0.0286738	-0.296449	-0.00118118	-0.244523	0.0195685	1.37935	0.0178704	0.415748	0.0632529	0.311692	0.0325431	2.33045	0.162946	0.000348718	0.615444	0.361575	1	1	1	1	1	0.126865	0.686459	0.985101	0.432745	0.547633	0.12933	0.999885	0.755507	0.882273	0.536757
CAV2	0.89379	109.402	-46.7008	0.178895	-1.00841	-0.0352172	-0.752237	-0.116566	0.0187424	0.0447082	3.12153	0.0402115	1.01601	0.147785	0.703548	0.0742684	0.42686	0.192194	0.622137	0.000709684	0.362382	1	1	1	1	1	0.513534	0.661097	0.430254	0.978747	0.547186	0.346801	0.999885	0.546036	0.999893	0.536757
WASHC4	0.101063	983.348	-483.674	4.01475	3.28126	-0.0348762	0.533171	0.0495471	-0.0912198	-0.00591422	1.04411	0.00542603	0.238855	0.046223	0.230973	0.00983044	63.1031	4.6763	1.149	0.155975	0.36195	1	1	1	1	1	1.96e-15	0.0305815	0.283758	0.692889	0.547425	9.12e-14	0.701126	0.441288	0.97998	0.536757
NEK3	0.21073	181.685	-82.8425	0.434016	-0.393192	-0.0488227	-0.15109	0.0404472	-0.0770231	0.0263354	1.79926	0.0266896	0.501139	0.0788782	0.398553	0.0437704	3.4151	0.0270373	0.262945	0.0373482	0.362008	1	1	1	1	1	0.0646024	0.869393	0.608104	0.846758	0.547393	0.0760524	0.999885	0.640118	0.997932	0.536757
ARMC5	0.0842589	218.977	-101.488	0.668577	0.083474	-0.0139328	-0.225083	0.0194903	-0.0940383	0.0187236	1.41755	0.0178072	0.424582	0.0626089	0.314582	0.0311452	0.285229	0.016037	0.0969092	0.0893596	0.361405	1	1	1	1	1	0.593294	0.899227	0.755571	0.764993	0.547727	0.378324	0.999885	0.697791	0.989782	0.536757
OSGIN1	0.265803	102.744	-43.3722	0.188272	-3.24213	-0.0238311	-0.143501	-0.0690389	0.332206	0.0373436	2.97155	0.0403598	0.830348	0.130199	0.64964	0.0621148	0.0685978	0.163165	0.281172	0.261498	0.361445	1	1	1	1	1	0.793389	0.68626	0.595934	0.609093	0.547705	0.447724	0.999885	0.63464	0.961259	0.536757
MB21D2	0.598529	63.6048	-23.8024	0.0781755	-1.19867	-0.0346073	-0.0898372	0.0402788	-0.311502	0.0582703	4.79623	0.0682047	1.32375	0.211743	1.07571	0.0968708	0.0133091	0.305686	0.0361856	0.0838558	0.361834	1	1	1	1	1	0.908156	0.580339	0.849133	0.772139	0.54749	0.481034	0.999885	0.727082	0.990002	0.536757
CUEDC1	0.156753	292.778	-138.389	0.958896	-0.0522587	-0.032698	-0.0832898	0.00634848	0.0567145	0.015955	1.15982	0.0158185	0.32084	0.0508742	0.255679	0.0265346	4.53856	0.0571848	0.015572	0.0492038	0.361548	1	1	1	1	1	0.0331395	0.811002	0.900691	0.824455	0.547648	0.0441635	0.999885	0.739199	0.994964	0.536757
PDE6G	0.176733	176.929	-80.4647	0.461255	-0.697054	-0.0072531	-0.278896	-0.0258321	0.0046909	0.0231874	1.79778	0.0220735	0.551721	0.0806503	0.399915	0.038539	0.000465231	0.00609383	0.102591	0.000137587	0.361997	1	1	1	1	1	0.982792	0.937778	0.748743	0.990641	0.547399	0.499581	0.999885	0.69542	0.999893	0.536757
IGLV10-54	1.65198	224.613	-104.307	0.415358	-0.929122	0.0142107	-0.355511	-0.118772	0.158662	-0.0330456	2.27378	0.0234447	0.721554	0.106989	0.51219	0.0549086	0.145453	1.88603	1.23239	0.0959589	0.362198	1	1	1	1	1	0.702919	0.169651	0.266943	0.756734	0.547288	0.417606	0.999885	0.426031	0.989253	0.536757
NDUFAF7	0.0570183	209.409	-96.7044	0.662373	-0.168582	-0.0204284	0.0866839	0.0191922	-0.0607512	0.0182681	1.44273	0.019146	0.393461	0.0628617	0.318788	0.0304148	0.786659	0.912004	0.0932135	0.0363166	0.36076	1	1	1	1	1	0.375112	0.339583	0.760131	0.848863	0.548084	0.2828	0.999885	0.70018	0.997932	0.536792
VPS26A	0.085892	601.385	-292.693	2.88226	1.28275	-0.0163792	0.0140026	-0.0399343	0.18327	0.00711561	0.691229	0.00702685	0.176905	0.0306412	0.152688	0.0118455	6.09593	0.326005	1.69856	1.4407	0.360845	1	1	1	1	1	0.0135493	0.568021	0.192476	0.230026	0.548037	0.0212627	0.999885	0.358154	0.733888	0.536792
MORF4L2	0.0586917	410.757	-197.379	1.72163	0.62276	-0.0205888	-0.0410215	-0.0528657	0.145794	0.0101669	0.857657	0.00984622	0.230149	0.0383558	0.189826	0.016925	4.59178	0.0838358	1.89971	0.589886	0.360845	1	1	1	1	1	0.0321256	0.772165	0.168111	0.442463	0.548038	0.0430031	0.999885	0.332789	0.886857	0.536792
PCTP	0.376759	399.556	-191.778	1.5238	0.122086	0.00274696	-0.0423878	-0.0688821	0.186596	-0.0137154	1.0264	0.0121545	0.302572	0.0461681	0.227201	0.0228319	0.0123757	0.717355	2.22602	0.674503	0.360854	1	1	1	1	1	0.911421	0.397013	0.135703	0.411486	0.548033	0.48199	0.999885	0.296894	0.868969	0.536792
ANGEL2	0.0508854	211.118	-97.559	0.631192	0.0841376	-0.0266091	-0.0298673	0.0248931	-0.102112	0.0192598	1.44854	0.0195614	0.404078	0.0636184	0.321306	0.0320699	1.57625	0.26505	0.153107	0.100998	0.360669	1	1	1	1	1	0.209302	0.606672	0.695584	0.750635	0.548135	0.187906	0.999885	0.676098	0.988136	0.536792
DUSP14	0.320617	128.776	-56.3881	0.26188	-1.5907	-0.00238872	-0.467479	-0.0710855	0.0952256	0.0315481	2.48215	0.0293042	0.796455	0.112865	0.55295	0.0525266	0.0954855	0.0373688	0.396681	0.0296575	0.360735	1	1	1	1	1	0.757316	0.846716	0.528808	0.86327	0.548099	0.435558	0.999885	0.600378	0.997932	0.536792
RPL41P2	0.12314	96.2827	-40.1413	0.175812	-1.61789	-0.0243475	-0.547458	-0.0482761	0.0295594	0.0406675	2.99372	0.0389528	0.953133	0.136836	0.669674	0.0677389	0.116033	0.0356554	0.12447	0.00194834	0.360427	1	1	1	1	1	0.733378	0.850229	0.724236	0.964793	0.548269	0.428282	0.999885	0.68701	0.999222	0.536863
GPKOW	0.149871	498.554	-241.277	2.22877	0.957308	-0.00323971	0.114496	-0.012608	0.0873342	0.00882214	0.707223	0.00870104	0.20348	0.031223	0.155733	0.0147057	0.000433384	2.19636	0.163058	0.314492	0.359893	1	1	1	1	1	0.983391	0.138337	0.686356	0.574937	0.548566	0.4996	0.999885	0.673349	0.946059	0.536922
ERF	0.274561	175.959	-79.9794	0.417604	1.11931	-0.053177	-0.392247	0.0727639	-0.372107	0.0287439	1.87395	0.027273	0.553294	0.0842978	0.422294	0.0479318	3.83565	0.16583	0.745074	0.776436	0.35962	1	1	1	1	1	0.0501734	0.683844	0.38804	0.378233	0.548717	0.0620653	0.999885	0.517915	0.852963	0.536922
NEURL1	0.810865	212.999	-98.4995	0.426664	0.648901	0.0385252	0.794111	0.0107976	-0.423308	0.00455539	0.00762339	0.00682499	0.433804	0.00763931	0.00751318	0.00759838	32.313	3.89055	1.99778	3174.42	0.359426	1	1	1	1	1	1.31e-08	0.0485587	0.15753	0	0.548825	1.64e-07	0.841962	0.321296	0	0.536922
SRGN	0.37702	2014.78	-999.39	10.9267	8.70659	-0.0160184	-0.182522	0.00440692	-0.131761	0.00888097	0.976248	0.00922977	0.247507	0.0430592	0.214857	0.0148076	3.01112	0.2278	0.0104746	0.376072	0.359711	1	1	1	1	1	0.0826951	0.63316	0.918482	0.539713	0.548667	0.0925338	0.999885	0.742972	0.930461	0.536922
C21orf91	0.147625	213.204	-98.6022	0.617589	-0.947383	-0.0219693	0.0444903	-0.0347618	0.132305	0.0194106	1.51799	0.02024	0.41522	0.0668181	0.334451	0.032355	0.829149	0.622103	0.270655	0.15649	0.359911	1	1	1	1	1	0.362519	0.430267	0.602893	0.692409	0.548556	0.276296	0.999885	0.637717	0.979887	0.536922
ZNF496	0.167359	260.735	-122.367	0.756022	0.671485	-0.024756	-0.0685008	0.0315703	-0.161358	0.0173559	1.31336	0.0173306	0.370721	0.0580881	0.292368	0.0289452	1.78679	0.125166	0.295381	0.304593	0.359535	1	1	1	1	1	0.181318	0.723498	0.586793	0.581017	0.548765	0.169219	0.999885	0.630186	0.949789	0.536922
CD248	0.792168	80.0467	-32.0233	0.105611	-3.44351	-0.0368016	-0.79723	-0.0826608	0.324665	0.0551861	3.8324	0.0535431	1.26713	0.175483	0.84863	0.0920406	0.172345	0.075221	0.221887	0.146364	0.359501	1	1	1	1	1	0.678036	0.783881	0.637606	0.702034	0.548784	0.409286	0.999885	0.654043	0.98045	0.536922
TRAV12-1	0.913393	117.337	-50.6683	0.198417	-4.33337	0.0224128	0.327507	-0.146475	0.516642	0.0329703	3.21559	0.0380912	0.870999	0.137775	0.697824	0.0549536	1.94892	1.95175	1.13029	0.548135	0.35996	1	1	1	1	1	0.162703	0.162399	0.287715	0.459081	0.548528	0.156127	0.999885	0.44528	0.895122	0.536922
URB1-AS1	0.135064	137.709	-60.8547	0.322164	-0.970342	-0.0171077	-0.279412	-0.0347551	-0.000364402	0.0285155	2.19752	0.0279812	0.659978	0.0992119	0.4903	0.0475823	0.101652	0.00118419	0.122718	5.52e-07	0.359146	1	1	1	1	1	0.749856	0.972549	0.726105	0.999407	0.548981	0.432778	0.999885	0.68747	0.999893	0.537014
KCNK6	0.0828102	725.409	-354.704	2.94945	1.79056	-0.0152439	0.481143	-0.00495564	0.0544619	-0.00376433	0.00835329	0.00556275	0.00807837	0.00692312	0.00764672	0.00628232	9.37694	3546.97	0.512384	50.7266	0.359035	1	1	1	1	1	0.00219732	0	0.474109	1.06e-12	0.549043	0.00480828	0	0.569604	2.07e-11	0.537014
REXO2	0.726046	487.81	-235.905	1.65615	1.60438	0.0328423	-0.228716	0.0639466	-0.233869	-0.0159411	1.28747	0.0139559	0.392525	0.0591724	0.286139	0.0266419	5.78287	2.2011	1.16788	0.66802	0.358017	1	1	1	1	1	0.0161831	0.137912	0.279838	0.413743	0.54961	0.0246289	0.999885	0.437704	0.870362	0.537039
QPRT	0.239649	93.5496	-38.7748	0.145664	2.1036	0.00454552	1.37743	0.26621	-1.13395	-0.0382451	3.55147	0.0435224	0.803091	0.147772	0.797874	0.0639859	0.172017	3.34387	3.24538	2.01984	0.357259	1	1	1	1	1	0.678326	0.0674558	0.0716249	0.155256	0.550032	0.409372	0.97908	0.206953	0.641153	0.537039
TTF2	0.0900026	191.187	-87.5937	0.451105	1.74887	-0.0232127	0.872574	0.177435	-0.675011	-0.0226492	1.86534	0.024517	0.436106	0.0802714	0.41565	0.0378863	3.07295	4.50876	4.88604	2.63734	0.35739	1	1	1	1	1	0.0796051	0.0337217	0.0270747	0.104378	0.54996	0.0900222	0.730879	0.121962	0.546892	0.537039
ZNF740	0.291166	134.59	-59.2949	0.253978	2.69895	-0.0848061	-0.328646	0.225047	-0.900186	0.039339	2.40857	0.0395406	0.660867	0.104803	0.545883	0.0657863	5.00012	0.0208997	4.61106	2.71936	0.357583	1	1	1	1	1	0.0253456	0.885052	0.0317665	0.0991381	0.549852	0.035474	0.999885	0.132799	0.533885	0.537039
XPR1	0.153896	273.449	-128.724	0.842286	0.805453	-0.0401023	-0.0503678	0.0564919	-0.172197	0.017254	1.22822	0.0171743	0.338801	0.0535286	0.272231	0.0288466	6.08633	0.142409	1.11378	0.40011	0.35776	1	1	1	1	1	0.0136232	0.705898	0.291262	0.527032	0.549753	0.0213633	0.999885	0.447562	0.925082	0.537039
RIT1	0.207576	497.663	-240.832	1.97411	1.79979	-0.0449089	-0.0382083	0.0145251	-0.0508058	0.0106282	0.823616	0.0107783	0.215403	0.0362708	0.181991	0.017753	22.8769	0.0900622	0.160369	0.0779343	0.358409	1	1	1	1	1	1.73e-06	0.764098	0.688817	0.780116	0.549391	1.18e-05	0.999885	0.673951	0.991022	0.537039
FUOM	0.191936	178.268	-81.1342	0.449302	-1.16906	-0.0166423	-0.056236	-0.0512403	0.118972	0.0230353	1.82459	0.0236482	0.51758	0.0817468	0.404731	0.0385299	0.18113	0.244919	0.3929	0.0864084	0.35743	1	1	1	1	1	0.670404	0.620676	0.530779	0.768794	0.549937	0.407099	0.999885	0.601428	0.989894	0.537039
ZNF577	0.174607	183.527	-83.7637	0.452992	-1.07789	-0.0133004	-0.223729	-0.0140529	0.0682747	0.0229091	1.78034	0.0224005	0.528	0.0784471	0.393165	0.038248	0.0890407	0.00107406	0.0320909	0.0301558	0.358756	1	1	1	1	1	0.7654	0.973856	0.857828	0.862137	0.549198	0.43807	0.999885	0.7284	0.997932	0.537039
GTSF1	0.157338	117.088	-50.544	0.242697	-1.75097	-0.0142748	-0.505721	-0.0833919	0.138616	0.0335891	2.54386	0.0315838	0.809187	0.116463	0.566861	0.0562001	0.0192522	0.0698011	0.512708	0.0597963	0.357209	1	1	1	1	1	0.889646	0.791627	0.473969	0.806818	0.55006	0.476317	0.999885	0.569543	0.993631	0.537039
PDE3A	0.605879	60.6387	-22.3194	0.0725095	-0.991563	-0.0782902	-0.785488	0.0521876	-0.292253	0.0749237	4.72335	0.079173	1.50124	0.212625	1.06469	0.125353	0.622151	0.0218044	0.060243	0.0753484	0.357245	1	1	1	1	1	0.430249	0.882609	0.806112	0.783703	0.55004	0.310368	0.999885	0.716698	0.992019	0.537039
TNFRSF10D	0.157085	400.185	-192.092	1.40166	-0.052582	-0.0138479	-0.255624	-0.0605501	0.216954	0.0124043	1.05931	0.0115882	0.296049	0.0477643	0.233737	0.0207399	1.07766	0.388347	1.60703	0.861545	0.357714	1	1	1	1	1	0.299222	0.53317	0.20491	0.353307	0.549779	0.241734	0.999885	0.37008	0.839408	0.537039
TLR10	0.353921	339.97	-161.985	1.00074	-0.803915	-0.00393743	0.233152	-0.0682621	0.256524	-0.0161692	1.25178	0.0145962	0.343511	0.0549897	0.276769	0.0270038	0.500463	0.127294	1.54098	0.859056	0.358531	1	1	1	1	1	0.479297	0.721255	0.214472	0.354003	0.549323	0.332686	0.999885	0.380436	0.839918	0.537039
ZFP41	0.288869	104.121	-44.0607	0.182623	-0.320617	-0.0394745	-0.243804	0.0903375	-0.338542	0.0394783	2.94668	0.041739	0.842926	0.128955	0.65735	0.0659033	0.535607	0.0406168	0.490749	0.265236	0.358842	1	1	1	1	1	0.464259	0.840279	0.483593	0.606546	0.54915	0.325818	0.999885	0.574436	0.960715	0.537039
IGHV6-1	1.22133	539.227	-261.614	1.48343	-3.71895	-0.00895083	-0.239406	-0.25277	1.1325	-0.0217246	2.38362	0.0187327	0.598885	0.105757	0.52339	0.0363016	0.826	0.782734	5.71255	4.68193	0.35814	1	1	1	1	1	0.363432	0.376306	0.016844	0.0304815	0.549541	0.276679	0.999885	0.093364	0.29514	0.537039
RPL21P16	0.400995	203.184	-93.592	0.438027	3.07343	-0.0517747	-0.301135	0.109473	-0.735206	0.0268422	1.82613	0.0249628	0.532631	0.0834602	0.418513	0.0448881	4.40531	0.0436346	1.72049	3.08604	0.35758	1	1	1	1	1	0.0358273	0.834535	0.18963	0.0789669	0.549853	0.0471363	0.999885	0.355511	0.481827	0.537039
SCAMP1-AS1	0.105764	321.435	-152.718	0.916772	2.05507	-0.0136986	0.688727	0.098749	-0.478475	-0.0141497	1.44391	0.0152414	0.339785	0.063772	0.321456	0.0236379	2.82938	4.29681	2.39775	2.21552	0.358323	1	1	1	1	1	0.0925542	0.038184	0.12151	0.136629	0.549439	0.101115	0.772862	0.28016	0.612947	0.537039
IL4R	0.2055	1099.04	-541.522	5.08224	3.07409	-0.0239734	0.18339	0.00135495	0.131448	0.00813944	0.971073	0.00783039	0.241827	0.0428958	0.214369	0.0136378	12.2773	1.64325	0.000997733	0.375996	0.356208	1	1	1	1	1	0.000458505	0.19988	0.974801	0.539754	0.55062	0.00129804	0.999885	0.753068	0.930461	0.537486
RBM41	0.0554618	276.856	-130.428	1.00769	0.3037	-0.022374	-0.0298629	0.0137865	-0.025803	0.0143501	1.08383	0.0143142	0.304884	0.0475183	0.23962	0.0240526	2.26445	0.231008	0.0841751	0.0115956	0.355947	1	1	1	1	1	0.132373	0.630777	0.771717	0.914247	0.550766	0.133628	0.999885	0.704994	0.999222	0.537486
ZKSCAN2	0.189522	157.205	-70.6026	0.365248	0.358302	-0.0430134	-0.549643	0.103274	-0.3177	0.0298873	1.97834	0.0275923	0.616551	0.0864394	0.440042	0.0500854	2.17621	0.440796	1.42744	0.52125	0.356084	1	1	1	1	1	0.140159	0.506739	0.232183	0.470309	0.550689	0.139251	0.999885	0.397155	0.899593	0.537486
CDC37L1-DT	0.160224	75.5295	-29.7648	0.117667	-0.291313	-0.0411056	-0.778121	0.0288024	-0.341043	0.0537913	3.7059	0.0509312	1.24873	0.170442	0.841042	0.0901496	0.323427	0.0734685	0.0285564	0.164431	0.356038	1	1	1	1	1	0.569556	0.786352	0.865807	0.68511	0.550715	0.369733	0.999885	0.729623	0.978951	0.537486
DENND3-AS1	0.257906	159.243	-71.6214	0.380109	0.518508	-0.0212788	0.0491781	0.0700722	-0.354395	0.0252876	2.06439	0.0271011	0.567127	0.0904805	0.461066	0.0423975	0.275317	0.581926	0.599766	0.59081	0.355742	1	1	1	1	1	0.599787	0.445559	0.438667	0.442106	0.55088	0.38082	0.999885	0.550495	0.886857	0.537537
SH3RF3	0.513787	124.972	-54.4861	0.23614	-4.44662	-0.0633607	-0.895044	-0.112875	0.720309	0.0436086	2.52292	0.0397093	0.819854	0.112267	0.546168	0.0731526	2.29627	0.891295	1.01086	1.73934	0.355374	1	1	1	1	1	0.129685	0.345127	0.314697	0.187223	0.551087	0.131501	0.999885	0.465187	0.686728	0.537678
GPER1	0.86702	374.16	-179.08	0.962401	-1.2002	-0.0862237	-0.07503	0.00262347	0.365109	0.0220304	1.46561	0.0214307	0.40518	0.0643469	0.319216	0.0369842	21.2334	0.0841145	0.00166226	1.3082	0.354824	1	1	1	1	1	4.07e-06	0.771797	0.967479	0.252721	0.551395	2.42e-05	0.999885	0.752173	0.751741	0.537918
PPM1K	0.323041	481.086	-232.543	1.58786	2.09486	-0.0230162	0.00441081	0.0651642	-0.266734	0.0126752	1.63794	0.0127006	0.394687	0.0721742	0.363207	0.0212826	3.30298	0.125048	0.815182	0.539323	0.354699	1	1	1	1	1	0.0691544	0.723623	0.366593	0.462713	0.551465	0.080351	0.999885	0.503334	0.895475	0.537926
MAP3K6	0.131308	186.999	-85.4996	0.513219	-1.83891	-0.0328401	-0.236112	-0.0590175	0.30141	0.0231978	1.65085	0.02294	0.476039	0.0734413	0.36252	0.0389592	1.79081	0.00976404	0.645773	0.691276	0.354548	1	1	1	1	1	0.180827	0.921287	0.421628	0.405731	0.55155	0.168856	0.999885	0.541008	0.867596	0.537948
ZDBF2	0.462804	121.123	-52.5617	0.217046	-0.322796	-0.0487551	-0.210893	0.0828545	-0.280196	0.0372446	2.67788	0.039466	0.751471	0.116585	0.596067	0.0625825	1.23104	0.0367145	0.505065	0.220969	0.354178	1	1	1	1	1	0.267206	0.848047	0.477283	0.638302	0.551758	0.223673	0.999885	0.571008	0.969624	0.53803
STMP1	0.500265	1115.75	-549.877	5.7242	3.17494	0.0208793	-0.123092	-0.0248338	0.161222	-0.0107644	0.751734	0.0101241	0.24006	0.032769	0.166033	0.0180875	4.39444	2.22915	0.574328	0.942886	0.354179	1	1	1	1	1	0.0360563	0.135428	0.448544	0.331537	0.551757	0.0473715	0.999885	0.555316	0.818668	0.53803
KDM5D	5.46676	726.153	-355.076	2.22606	3.2345	-0.0164111	-0.704285	0.0406635	-0.205266	0.0320528	3.12236	0.0335531	0.809131	0.152191	0.692288	0.0538708	0.0230024	0.403645	0.0713885	0.0879144	0.354018	1	1	1	1	1	0.879451	0.525213	0.789326	0.766845	0.551847	0.474199	0.999885	0.710099	0.989894	0.538056
FZR1	0.378524	940.777	-462.388	4.86756	3.81126	0.0128751	-0.142803	0.0372124	-0.122261	-0.0092497	0.698546	0.00859095	0.212013	0.0305401	0.15573	0.0155517	1.98233	2.86722	1.48468	0.616354	0.353754	1	1	1	1	1	0.159145	0.0904009	0.223043	0.432405	0.551996	0.153741	0.999885	0.388521	0.882273	0.538141
SRGAP1	1.03124	141.686	-62.843	0.241879	0.343427	-0.139959	-0.0532272	0.26674	-0.533596	0.049695	2.79061	0.0540919	0.672524	0.111667	0.600601	0.0835747	8.39641	0.168351	5.70592	0.789319	0.353571	1	1	1	1	1	0.00375964	0.681582	0.0169078	0.374306	0.552099	0.0074672	0.999885	0.0934353	0.84888	0.53818
ANXA4	0.124861	763.185	-373.593	3.55239	2.71893	-0.00896728	0.118895	-0.012566	-0.0142593	0.00670772	0.568862	0.0063574	0.157297	0.0250424	0.125677	0.0112838	1.71613	2.6709	0.251791	0.0128732	0.353381	1	1	1	1	1	0.190193	0.102198	0.615817	0.909666	0.552206	0.174759	0.999885	0.644279	0.998742	0.538224
PLEKHH3	0.612406	106.119	-45.0595	0.16313	-1.02748	0.0221194	-0.409541	0.102364	-0.299347	-0.0553971	2.94066	0.031182	1.11494	0.130326	0.655322	0.0933781	0.292611	1.19002	0.616924	0.208661	0.351953	1	1	1	1	1	0.588552	0.275326	0.432193	0.647819	0.55301	0.376402	0.999885	0.546829	0.973926	0.538242
CDC42	0.25512	220.528	-102.264	0.609679	1.04759	-0.0459515	-0.242072	0.0588273	-0.278004	0.0222528	1.53499	0.0218014	0.437089	0.0683998	0.343572	0.0374714	4.70576	0.0384848	0.739688	0.654736	0.35267	1	1	1	1	1	0.0300616	0.844473	0.389761	0.418424	0.552606	0.0407276	0.999885	0.518747	0.873233	0.538242
ZNF346	0.611789	302.321	-143.161	0.878508	0.878388	0.0155029	-0.135206	0.118854	-0.320995	-0.0191479	1.32392	0.0163242	0.447989	0.0586696	0.294744	0.0322554	0.56436	1.2457	4.10394	1.18606	0.352401	1	1	1	1	1	0.452509	0.264376	0.0427835	0.276126	0.552757	0.320802	0.999885	0.156448	0.767956	0.538242
MGME1	0.148033	295.67	-139.835	1.11084	0.779696	-0.0164283	0.0322008	0.0179243	-0.103736	0.0137669	1.08557	0.0139459	0.305802	0.047934	0.241044	0.0231819	1.05675	0.619912	0.139829	0.185209	0.352672	1	1	1	1	1	0.303957	0.43108	0.708451	0.666934	0.552604	0.244164	0.999885	0.681143	0.977478	0.538242
CD72	0.326832	381.798	-182.899	1.11459	-1.06751	-0.019313	-0.315021	-0.0865191	0.367413	0.0163934	1.83489	0.0148029	0.46728	0.0817394	0.407152	0.0276305	1.36655	0.170591	1.12037	0.814319	0.352013	1	1	1	1	1	0.242406	0.679587	0.289839	0.366846	0.552976	0.208596	0.999885	0.446669	0.845516	0.538242
TSSK4	0.405198	52.5302	-18.2651	0.0574383	-3.37883	-0.0271355	-0.861167	0.0341328	0.0344405	0.0692899	5.39669	0.0719522	1.80057	0.232749	1.18171	0.116739	0.000155422	0.00117163	0.0215064	0.000849405	0.352297	1	1	1	1	1	0.990053	0.972694	0.883408	0.976749	0.552816	0.501403	0.999885	0.734777	0.999874	0.538242
DEGS1	0.174915	945.887	-464.943	4.64827	3.3361	-0.00264657	0.167351	0.00267695	-0.00797376	-0.00665658	0.692747	0.00642595	0.179177	0.0305826	0.153096	0.0112209	0.842681	0.521408	0.00766179	0.00271267	0.351925	1	1	1	1	1	0.358631	0.470242	0.930249	0.958462	0.553026	0.274067	0.999885	0.745028	0.999222	0.538242
EXOG	0.270506	266.788	-125.394	0.687136	1.28981	-0.0251146	0.101594	0.146029	-0.446918	0.0183793	1.75991	0.0204726	0.443823	0.0769468	0.389897	0.0309633	1.23959	0.580402	3.60161	1.31388	0.352342	1	1	1	1	1	0.265549	0.446155	0.0577235	0.251693	0.55279	0.222593	0.999885	0.184256	0.751578	0.538242
PPP1R16A	0.10556	144.342	-64.1709	0.346041	-0.896892	-0.0217968	-0.34034	-0.021145	-0.00257422	0.027819	2.07697	0.0270219	0.63243	0.0933873	0.46256	0.0468214	0.321754	0.0219351	0.0512674	3.1e-05	0.353015	1	1	1	1	1	0.570555	0.88226	0.820872	0.99556	0.552411	0.369987	0.999885	0.720356	0.999893	0.538242
ZNF641	0.165888	333.22	-158.61	1.16267	-0.668875	-0.0264245	-0.0935349	-0.0209426	0.236266	0.0138264	1.02171	0.0136917	0.288343	0.0445222	0.223292	0.0232902	3.82489	0.0215496	0.221263	1.11959	0.352426	1	1	1	1	1	0.0504966	0.883292	0.638079	0.290008	0.552743	0.0623833	0.999885	0.654043	0.780689	0.538242
GIPC3	0.542557	88.46	-36.23	0.137974	-3.06553	-0.0338129	-1.22831	-0.114611	0.347172	0.0534558	3.39418	0.0446704	1.28394	0.156611	0.75299	0.0899842	0.282331	0.600727	0.535563	0.212574	0.352904	1	1	1	1	1	0.595177	0.438301	0.464277	0.644757	0.552474	0.379097	0.999885	0.563693	0.973286	0.538242
IER5L	0.619525	110.029	-47.0145	0.184993	-1.37142	-0.0661997	-0.223465	-0.0123275	0.00459192	0.0438885	2.9435	0.0473346	0.816319	0.13205	0.656256	0.0739831	1.76298	0.0354934	0.00871515	4.9e-05	0.351914	1	1	1	1	1	0.184254	0.850565	0.925622	0.994417	0.553032	0.17116	0.999885	0.743822	0.999893	0.538242
CHROMR	0.147557	92.7641	-38.382	0.138915	1.89541	-0.0271051	1.51214	0.299531	-1.115	-0.0435924	3.55158	0.0506168	0.742507	0.144635	0.789888	0.0734545	1.70561	4.82321	4.28882	1.9926	0.352196	1	1	1	1	1	0.191556	0.0280791	0.0383637	0.158069	0.552873	0.17571	0.674464	0.148387	0.646637	0.538242
FAM229A	0.511061	113.36	-48.68	0.197739	3.9082	-0.0987849	-0.517269	0.291074	-1.23131	0.0488197	2.85961	0.0484443	0.810089	0.126312	0.65631	0.0823738	4.37576	0.114889	5.31029	3.51982	0.351246	1	1	1	1	1	0.0364536	0.734645	0.0211998	0.0606391	0.553409	0.0477985	0.999885	0.105498	0.425575	0.538549
FTH1P10	0.265315	316.53	-150.265	1.02237	0.944538	-0.0369678	-0.259849	-0.0578371	-0.00851389	0.0163163	1.16317	0.0154531	0.335429	0.0535953	0.261607	0.0275385	6.22574	0.252876	1.16455	0.00105915	0.351045	1	1	1	1	1	0.0125906	0.615057	0.280523	0.974038	0.553522	0.0199958	0.999885	0.438247	0.999636	0.538599
GCLC	0.608875	493.429	-238.715	1.63222	2.1155	0.0146504	-0.133521	0.121163	-0.37316	-0.0145767	1.45048	0.0137135	0.393694	0.0641108	0.321413	0.0246169	0.790763	0.831989	3.57172	1.34792	0.350632	1	1	1	1	1	0.373869	0.361698	0.0587713	0.245643	0.553755	0.282185	0.999885	0.186073	0.747034	0.538705
IWS1	0.0523212	521.411	-252.706	2.32321	1.89427	-0.0183977	0.0138678	0.0129979	-0.0584339	0.00755391	0.625832	0.00753879	0.171549	0.0277014	0.138678	0.0127567	6.65874	0.435051	0.220164	0.177548	0.350647	1	1	1	1	1	0.00986709	0.509521	0.638915	0.673489	0.553747	0.0163386	0.999885	0.654046	0.977581	0.538705
CUL4A	0.342628	656.902	-320.451	3.127	1.74203	0.0136449	0.0348418	0.000949592	0.0455334	-0.00960458	0.74315	0.00887065	0.222914	0.0324025	0.164345	0.0162294	2.11048	0.185308	0.000858848	0.0767618	0.350229	1	1	1	1	1	0.146293	0.666851	0.97662	0.781735	0.553983	0.143766	0.999885	0.753178	0.991411	0.53881
SCRN3	0.063209	154.878	-69.4391	0.406721	-1.21456	-0.0249451	-0.10802	-0.0304108	0.0888785	0.0248315	1.91564	0.0257745	0.54185	0.0850586	0.4239	0.0419661	0.586603	0.113566	0.127825	0.0439609	0.350112	1	1	1	1	1	0.443736	0.736121	0.720697	0.833926	0.55405	0.316911	0.999885	0.685774	0.997684	0.53881
PPP1R3E	0.432754	139.598	-61.7992	0.274146	2.80344	-0.0730669	-0.252429	0.223402	-0.920271	0.0363157	2.39081	0.0374585	0.655815	0.104925	0.542637	0.0613717	4.0366	0.000126108	4.53333	2.87616	0.350149	1	1	1	1	1	0.0445236	0.99104	0.0332408	0.0899001	0.554029	0.0562536	0.999885	0.135986	0.512579	0.53881
P4HA2	0.457279	64.4765	-24.2382	0.0829527	-1.86182	-0.042705	-0.240362	0.0758483	-0.211408	0.0573599	4.56614	0.0672363	1.27157	0.196459	1.00923	0.0969973	0.0969436	0.118564	0.149055	0.0438793	0.349701	1	1	1	1	1	0.755529	0.730597	0.69944	0.834078	0.554282	0.434985	0.999885	0.677828	0.997684	0.538915
ELMOD2	0.0869992	726.521	-355.26	3.53761	2.1061	-0.0179672	0.0894949	-0.030413	0.120191	0.00607514	0.641597	0.0060142	0.162103	0.0283893	0.141819	0.0102722	10.6261	1.23684	1.14765	0.71825	0.349776	1	1	1	1	1	0.00111504	0.266081	0.284042	0.396719	0.55424	0.00272243	0.999885	0.441661	0.864812	0.538915
HPS5	0.0803843	287.329	-135.665	0.872833	0.699559	-0.0179511	0.685695	0.066494	-0.213058	-0.0150719	1.30709	0.0163301	0.314474	0.0560022	0.288012	0.0254923	3.72091	5.6594	1.40979	0.547234	0.349556	1	1	1	1	1	0.0537349	0.0173621	0.235092	0.45945	0.554364	0.0656701	0.516562	0.399109	0.895122	0.538934
MAP4K5	0.381449	556.918	-270.459	2.31584	3.17587	0.00612665	-0.168815	0.0933615	-0.397432	-0.0111551	0.838107	0.00980989	0.258887	0.0362766	0.186282	0.0188819	0.135215	2.64076	6.62341	4.5518	0.349025	1	1	1	1	1	0.713085	0.104154	0.0100647	0.0328841	0.554666	0.420749	0.999885	0.0667806	0.309925	0.539021
DHX29	0.0936645	524.517	-254.258	2.52012	1.9839	-0.0118187	-0.125962	0.0181603	-0.0601714	0.00766309	0.587182	0.00721597	0.172832	0.0258241	0.130006	0.0129688	2.48781	0.188851	0.494533	0.214217	0.349149	1	1	1	1	1	0.114731	0.663874	0.481912	0.643482	0.554595	0.119717	0.999885	0.573191	0.972438	0.539021
RBBP8	0.0788963	300.639	-142.319	1.10742	0.901513	-0.0179701	-0.0297086	-0.00406877	-0.0890513	0.0133148	1.02937	0.013222	0.293531	0.0458238	0.229237	0.0225303	1.56547	0.229556	0.00788395	0.150908	0.34925	1	1	1	1	1	0.210867	0.631853	0.929248	0.697669	0.554538	0.188841	0.999885	0.744797	0.97998	0.539021
IGHV2-5	1.13855	635.623	-309.811	1.98553	-1.07656	-0.0734281	-0.526935	-0.18042	0.748274	0.0212898	2.78044	0.0199132	0.683645	0.125241	0.616582	0.0360398	16.3894	0.314504	2.07527	1.47279	0.348961	1	1	1	1	1	5.16e-05	0.57493	0.149703	0.224906	0.554702	0.000206642	0.999885	0.312389	0.730239	0.539021
PACC1	0.101864	251.955	-117.978	0.807177	-0.376429	-0.0142551	-0.122424	-0.0512969	0.111631	0.0162372	1.26185	0.0159341	0.367351	0.0566896	0.280136	0.0275109	0.459306	0.0227871	0.818795	0.158794	0.348348	1	1	1	1	1	0.497949	0.880012	0.365533	0.690269	0.55505	0.340455	0.999885	0.503084	0.979684	0.539064
APOBEC3H	0.300794	118.306	-51.1529	0.226397	0.601386	0.000886495	-0.320552	0.105881	-0.53322	0.0318677	2.71761	0.031371	0.853192	0.119274	0.610356	0.0539949	0.210686	0.0174371	0.788025	0.763214	0.348334	1	1	1	1	1	0.64623	0.894945	0.374698	0.382324	0.555058	0.39869	0.999885	0.509537	0.857238	0.539064
AMMECR1	0.216303	275.722	-129.861	0.85507	2.08818	-0.0102015	-0.286208	0.135694	-0.523875	0.0163534	1.24218	0.0153548	0.389744	0.0542921	0.27753	0.0276988	0.162961	0.195177	6.24665	3.56316	0.348572	1	1	1	1	1	0.686445	0.658643	0.0124429	0.0590751	0.554923	0.412139	0.999885	0.0767178	0.420474	0.539064
TMTC3	0.108791	147.479	-65.7396	0.340637	1.55934	-0.0444701	-0.200651	0.0966592	-0.542965	0.0292355	2.08235	0.0295308	0.599366	0.0932531	0.472058	0.0495073	2.07162	0.0126643	1.07438	1.32298	0.348724	1	1	1	1	1	0.150062	0.910399	0.299958	0.250058	0.554837	0.146793	0.999885	0.453972	0.750632	0.539064
CPA5	1.71561	68.7605	-26.3803	0.0750885	-2.47391	-0.0264022	-1.39569	-0.146844	0.140911	0.0697864	4.71448	0.060886	1.88712	0.230188	1.07062	0.118236	0.0220834	0.198918	0.406954	0.0173227	0.348369	1	1	1	1	1	0.881865	0.655596	0.523519	0.895288	0.555038	0.47487	0.999885	0.597428	0.998631	0.539064
RAD51AP1	0.511081	132.668	-58.3338	0.262147	-0.833279	0.0128386	0.174132	0.0455758	-0.195189	-0.0347923	2.53095	0.0283273	0.750013	0.110623	0.560557	0.0589817	0.0373121	0.0779284	0.169737	0.121247	0.347962	1	1	1	1	1	0.846831	0.780125	0.680346	0.727686	0.555269	0.464508	0.999885	0.670264	0.982786	0.539209
CIZ1	0.212298	671.659	-327.83	3.26651	2.22737	0.000946362	-0.254565	-0.011065	0.0244258	0.00797414	0.62004	0.00730112	0.186576	0.0268766	0.136803	0.0135214	0.288138	1.93894	0.169492	0.0318788	0.347794	1	1	1	1	1	0.591416	0.163784	0.680564	0.858294	0.555365	0.377648	0.999885	0.670264	0.997932	0.539241
LINC01750	1.45911	87.4063	-35.7031	0.114876	-0.337218	0.00157056	-1.00303	-0.0863103	-0.281274	0.0531642	4.02933	0.0450801	1.51531	0.192921	0.918754	0.0901688	0.150231	0.0984683	0.200155	0.0937261	0.347637	1	1	1	1	1	0.698314	0.753676	0.654596	0.759493	0.555454	0.415902	0.999885	0.659763	0.989723	0.539267
CD59	0.480844	566.694	-275.347	2.1502	1.88352	0.0034007	-0.211229	0.0492323	-0.144895	0.0117247	1.10532	0.0114101	0.306498	0.0483719	0.243311	0.0199031	0.577558	0.156666	1.03589	0.354637	0.347025	1	1	1	1	1	0.447271	0.692245	0.30878	0.5515	0.555802	0.318721	0.999885	0.460656	0.935914	0.539271
DDTL	0.312284	205.413	-94.7067	0.449188	0.763215	-0.0213613	1.30445	0.163301	-0.514793	-0.0224201	2.04606	0.0271131	0.460684	0.0881272	0.450718	0.0380374	2.9709	10.4223	3.43364	1.30453	0.347418	1	1	1	1	1	0.0847745	0.001245	0.0638811	0.253387	0.555578	0.094333	0.0586272	0.194697	0.751741	0.539271
GALNT3	0.282714	470.223	-227.112	1.68072	0.810578	-0.0221041	0.294539	0.0195205	0.0245887	-0.0116226	1.13026	0.0118761	0.276534	0.048709	0.247285	0.0197336	7.6971	0.791372	0.160606	0.00988725	0.346891	1	1	1	1	1	0.00553095	0.373686	0.688599	0.920793	0.555879	0.0102034	0.999885	0.673951	0.999222	0.539271
ZNF235	0.302884	120.242	-52.1211	0.227969	0.311204	-0.0515135	-0.268965	0.15295	-0.46804	0.036141	2.60449	0.0382543	0.730545	0.111711	0.578387	0.0613648	1.57336	0.00313701	1.87461	0.65483	0.346866	1	1	1	1	1	0.20972	0.955335	0.170948	0.418391	0.555893	0.188146	0.999885	0.335904	0.873233	0.539271
COA5	0.110726	373.04	-178.52	1.51564	1.32841	-0.0144749	0.101504	-0.00168388	-0.0922049	0.0107508	0.858409	0.0109458	0.239807	0.0380866	0.190779	0.0182488	1.46893	1.56502	0.00195468	0.233585	0.347067	1	1	1	1	1	0.225515	0.210932	0.964736	0.628878	0.555778	0.198169	0.999885	0.75216	0.967753	0.539271
ALKBH2	0.165986	135.733	-59.8665	0.297601	-2.7594	-0.0162005	-0.375291	-0.0972172	0.374767	0.0293093	2.263	0.0288545	0.685137	0.101532	0.497405	0.0497389	0.0721892	0.0261096	0.91681	0.567678	0.34723	1	1	1	1	1	0.788176	0.871633	0.338314	0.451183	0.555685	0.445849	0.999885	0.483121	0.890478	0.539271
ANKRD39	0.0930577	107.638	-45.8188	0.215458	-1.61255	-0.0195686	-0.439461	-0.0220224	0.0275059	0.0351562	2.70039	0.0347405	0.840261	0.120876	0.599879	0.0596755	0.0727377	0.0152901	0.0331931	0.00210245	0.347066	1	1	1	1	1	0.787392	0.90159	0.855434	0.963428	0.555779	0.445596	0.999885	0.728074	0.999222	0.539271
SLC41A1	0.229123	144.876	-64.4379	0.308649	-0.455023	-0.0137805	-0.467282	0.027074	-0.158099	0.0288543	2.21154	0.0271803	0.703598	0.0980997	0.492883	0.0490206	0.0463351	0.11286	0.0761671	0.10289	0.346469	1	1	1	1	1	0.829568	0.736912	0.78256	0.748389	0.556119	0.459499	0.999885	0.707943	0.987547	0.539291
MOB3C	0.379293	420.187	-202.093	1.50477	1.68909	-0.0108307	-0.277988	0.0451123	-0.198746	0.0133025	1.12402	0.0128577	0.324348	0.0495808	0.247473	0.0226001	0.380606	0.388233	0.827869	0.644974	0.346454	1	1	1	1	1	0.537279	0.53323	0.36289	0.421915	0.556127	0.356205	0.999885	0.500889	0.876335	0.539291
ECM1	0.461039	56.649	-20.3245	0.0672886	-4.45597	-0.07119	-0.966959	-0.130085	0.504277	0.0763868	4.8618	0.0797964	1.58618	0.22339	1.07281	0.129771	0.451723	0.0734099	0.339097	0.220949	0.346483	1	1	1	1	1	0.501518	0.786435	0.560351	0.638318	0.556111	0.341587	0.999885	0.616237	0.969624	0.539291
ZSWIM5	0.463604	50.8768	-17.4384	0.0542371	-2.53512	-0.0354235	-0.651096	0.0688508	-0.162145	0.0705048	5.63314	0.0784908	1.75394	0.242797	1.24328	0.119794	0.00715928	0.0115591	0.0804142	0.0170087	0.346393	1	1	1	1	1	0.932569	0.914382	0.776737	0.896236	0.556162	0.487319	0.999885	0.705891	0.998631	0.539291
URGCP	0.120954	196.802	-90.4012	0.52614	-1.12775	-0.0128699	-0.0908656	-0.0230622	0.111085	0.0202994	1.63115	0.0208025	0.469346	0.0717375	0.359406	0.0345076	0.108839	0.131302	0.103349	0.09553	0.346049	1	1	1	1	1	0.74147	0.717086	0.747847	0.757261	0.556358	0.430861	0.999885	0.695013	0.989253	0.539378
PNMA3	0.628559	57.458	-20.729	0.0638122	-1.63099	-0.0384251	-0.263479	0.0821281	-0.309893	0.063314	5.22239	0.0754019	1.47387	0.226085	1.16166	0.107649	0.0181052	0.138136	0.131959	0.0711647	0.345924	1	1	1	1	1	0.892963	0.710141	0.716409	0.789648	0.556429	0.476889	0.999885	0.684231	0.992019	0.539378
IGLV4-69	1.58173	688.428	-336.214	2.0877	-1.23686	-0.0768155	-1.00339	-0.255483	0.93076	0.0244139	3.36852	0.0234926	0.818	0.151165	0.746294	0.041517	12.6867	1.15993	2.85641	1.55545	0.345797	1	1	1	1	1	0.000368273	0.281481	0.0910105	0.212333	0.556502	0.00108881	0.999885	0.236522	0.717886	0.539378
STRADA	0.245699	359.758	-171.879	0.98176	2.98806	-0.0405751	0.794721	0.207307	-0.728379	-0.0162446	1.72004	0.0181172	0.396273	0.075934	0.382387	0.0276247	12.0748	3.92644	7.45343	3.62834	0.345799	1	1	1	1	1	0.000511086	0.0475326	0.00633155	0.0568035	0.556501	0.00141831	0.839167	0.0490945	0.413472	0.539378
SCIMP	0.229158	608.765	-296.382	2.30516	1.11813	-0.0147696	0.497265	-0.0364977	0.116836	0.00908739	1.0912	0.0101137	0.262053	0.048448	0.241583	0.0154623	2.02841	7.18089	0.567519	0.233893	0.345406	1	1	1	1	1	0.154382	0.00736841	0.451246	0.628652	0.556726	0.150156	0.283705	0.556455	0.967753	0.539535
OPA3	0.127098	370.427	-177.213	1.25271	1.93393	-0.0303361	0.250014	0.101515	-0.358021	0.0126311	1.36785	0.0144379	0.329353	0.0600826	0.302739	0.0214994	5.33402	1.66269	2.85472	1.39856	0.345167	1	1	1	1	1	0.0209131	0.197241	0.0911061	0.236966	0.556862	0.0304244	0.999885	0.236523	0.739087	0.53957
TEC	0.145662	238.291	-111.146	0.719478	1.55187	-0.0336073	-0.312239	0.0854119	-0.375739	0.0191594	1.34839	0.0180657	0.405959	0.0599498	0.302491	0.0326234	3.4075	0.25004	2.02984	1.54294	0.344907	1	1	1	1	1	0.0649006	0.617047	0.154237	0.214181	0.55701	0.0763491	0.999885	0.317361	0.71911	0.53957
FBXL13	1.18178	160.835	-72.4174	0.258212	-0.884431	-0.0508255	-0.0458097	-0.0281816	0.00275086	0.0339861	2.67228	0.0383223	0.695862	0.120441	0.586076	0.0578564	1.56999	0.219272	0.0547494	2.2e-05	0.345064	1	1	1	1	1	0.210209	0.639595	0.814996	0.996255	0.556921	0.188482	0.999885	0.718673	0.999893	0.53957
ZNF783	0.175031	256.844	-120.422	0.717213	0.176185	-0.0183351	-0.0869978	0.01029	-0.0681305	0.017235	1.35057	0.0173122	0.387352	0.0596069	0.299937	0.0293424	0.779254	0.0895848	0.0298013	0.0515968	0.345011	1	1	1	1	1	0.377369	0.764706	0.862942	0.820308	0.556951	0.283659	0.999885	0.729344	0.994949	0.53957
MAP3K4	0.264985	373.655	-178.827	1.04784	2.87041	-0.047495	-0.035425	0.147055	-0.564059	0.0152583	1.36736	0.0156445	0.348289	0.0598819	0.304572	0.0259872	11.2515	0.092445	6.03069	3.42979	0.34474	1	1	1	1	1	0.000795567	0.761092	0.0140593	0.0640302	0.557106	0.00206621	0.999885	0.0832723	0.433748	0.539588
MTLN	0.22523	304.098	-144.049	0.975914	1.24095	-0.0134753	0.23115	0.0208415	-0.220997	0.0142798	1.18026	0.0151794	0.325966	0.0524592	0.263467	0.0243275	0.445066	2.82017	0.15784	0.70359	0.344547	1	1	1	1	1	0.504687	0.0930867	0.691153	0.40158	0.557216	0.34279	0.999885	0.674227	0.865526	0.539588
LRIG2	0.268591	288.057	-136.028	0.758561	3.58642	-0.0620673	0.0650759	0.202069	-0.832639	0.0191565	1.64243	0.0208165	0.404829	0.0725264	0.36852	0.0326335	11.4307	0.364851	7.76257	5.10494	0.344592	1	1	1	1	1	0.000722397	0.545824	0.00533399	0.0238577	0.55719	0.00190465	0.999885	0.0438588	0.254334	0.539588
ATP10D	0.146235	200.302	-92.1512	0.536335	0.119377	-0.0271458	0.0121031	0.035057	-0.153355	0.02071	1.62149	0.0219058	0.447447	0.0711067	0.360179	0.0353049	1.24798	0.41644	0.243067	0.181284	0.344106	1	1	1	1	1	0.263939	0.518719	0.621999	0.670272	0.557469	0.221609	0.999885	0.647066	0.977581	0.539651
KIAA0232	0.258359	722.548	-353.274	3.36937	3.51569	-0.0229387	-0.158751	0.0549634	-0.224263	0.00811891	0.6888	0.00801066	0.190341	0.0300111	0.152649	0.0138365	9.64592	0.351309	3.35415	2.15837	0.344306	1	1	1	1	1	0.00189772	0.553373	0.0670356	0.141795	0.557354	0.00424414	0.999885	0.200075	0.622468	0.539651
SS18L1	0.251283	169.282	-76.6408	0.314938	3.5936	-0.0730177	0.621011	0.248056	-1.07648	-0.0358199	2.4097	0.0356117	0.541553	0.106297	0.545238	0.0610625	8.50911	0.971055	5.44573	3.89796	0.344111	1	1	1	1	1	0.00353373	0.324417	0.0196162	0.0483448	0.557466	0.00710184	0.999885	0.100551	0.378291	0.539651
POT1	0.0616839	230.616	-107.308	0.741027	-0.126527	-0.0178733	-0.0987041	-0.0221253	0.0154468	0.0170026	1.32506	0.0170436	0.381227	0.0590841	0.294317	0.0289952	0.757521	0.062185	0.140228	0.00275452	0.343858	1	1	1	1	1	0.384105	0.803075	0.708054	0.958143	0.557611	0.287164	0.999885	0.68098	0.999222	0.539677
FAM98C	0.093469	580.688	-282.344	2.27145	2.14538	-0.0170494	0.254615	0.0271833	-0.134513	0.00798668	0.916017	0.00863173	0.224678	0.0407747	0.202985	0.0136203	4.29065	3.04453	0.444452	0.439137	0.343843	1	1	1	1	1	0.0383224	0.0810096	0.504982	0.507539	0.557619	0.0499118	0.999885	0.588465	0.916947	0.539677
YBEY	0.242409	261.548	-122.774	0.797914	0.271498	-0.00795612	-0.267944	-0.0480114	-0.010811	0.0171398	1.33949	0.01614	0.406273	0.0604999	0.299142	0.029248	0.0402665	0.110456	0.629765	0.0013061	0.343415	1	1	1	1	1	0.84096	0.739626	0.427442	0.971171	0.557864	0.463128	0.999885	0.544744	0.999222	0.539854
PRORP	0.17474	135.139	-59.5693	0.286564	1.41364	-0.0560114	-0.0997855	0.123075	-0.573658	0.0324365	2.29081	0.0347239	0.630643	0.101098	0.517361	0.0554428	2.56613	0.11277	1.482	1.22947	0.342277	1	1	1	1	1	0.109174	0.737013	0.223461	0.267509	0.558518	0.114845	0.999885	0.388626	0.761818	0.540326
PRKAR2A	0.109188	537.999	-260.999	1.71956	2.87483	-0.0310528	0.668881	0.140187	-0.47859	-0.0103277	1.37781	0.011451	0.314793	0.0607673	0.305251	0.0176538	16.4744	4.32303	5.32203	2.45818	0.342238	1	1	1	1	1	4.93e-05	0.0375999	0.0210574	0.116914	0.55854	0.000199484	0.772862	0.105043	0.577962	0.540326
PCNX4	0.0496679	318.764	-151.382	1.09437	1.66219	-0.022128	0.453053	0.0867732	-0.331657	-0.0132219	1.03278	0.0134475	0.262495	0.0447046	0.229075	0.0225987	6.18039	3.29772	3.76762	2.09616	0.342311	1	1	1	1	1	0.0129174	0.0693759	0.0522541	0.147669	0.558498	0.0204215	0.98844	0.174068	0.630999	0.540326
TRBV7-6	0.879139	61.1762	-22.5881	0.0717927	-7.01931	-0.00018861	-0.247654	-0.238075	0.947052	0.0553612	5.26383	0.0643123	1.46658	0.231135	1.13238	0.0946496	0.28861	0.218774	1.06095	0.699461	0.342117	1	1	1	1	1	0.591113	0.639976	0.302998	0.402965	0.55861	0.3776	0.999885	0.456278	0.865526	0.540334
RFX2	0.242644	514.776	-249.388	2.06066	1.20162	-0.0223383	-0.0946883	-0.00641629	0.0601761	0.0100785	0.833953	0.0102456	0.230217	0.0370782	0.183672	0.0172423	5.18965	5.72e-05	0.0299454	0.10734	0.341666	1	1	1	1	1	0.0227218	0.993967	0.862614	0.743193	0.558869	0.0324834	0.999885	0.729344	0.987229	0.540362
SSR3	0.19359	664.613	-324.306	2.73838	1.73959	-0.0293938	0.0590796	-0.0317998	0.103629	0.00880472	1.15546	0.00888538	0.277126	0.050763	0.254802	0.0150639	13.4847	0.323134	0.392423	0.165408	0.341632	1	1	1	1	1	0.000240522	0.569731	0.531029	0.684225	0.558889	0.000759768	0.999885	0.601574	0.978832	0.540362
ZFAND4	0.344024	274.196	-129.098	0.846809	0.391683	0.0211323	0.137936	0.0539053	-0.191159	-0.0166069	1.35399	0.0153646	0.40503	0.0589961	0.299965	0.0284101	1.58886	0.0233239	0.834864	0.406114	0.341688	1	1	1	1	1	0.207489	0.878618	0.36087	0.523949	0.558856	0.186982	0.999885	0.499087	0.924512	0.540362
ZNF518A	0.159417	339.314	-161.657	1.15657	1.59079	-0.0253822	0.0626746	0.104991	-0.314491	0.0129553	1.03642	0.0136448	0.279745	0.0445841	0.229205	0.0221628	3.61863	0.826687	5.54558	1.88264	0.341702	1	1	1	1	1	0.0571357	0.363232	0.0185275	0.170035	0.558849	0.0688838	0.999885	0.0979195	0.664389	0.540362
LOC124904627	0.392861	164.306	-74.153	0.289804	0.244103	-0.0242481	0.888485	0.10581	-0.427527	-0.0283303	2.87368	0.0324184	0.649067	0.124239	0.632876	0.0484887	2.34898	1.57531	0.725333	0.45634	0.341366	1	1	1	1	1	0.125365	0.209437	0.3944	0.499339	0.559042	0.128318	0.999885	0.521776	0.912586	0.54045
RPL17P6	0.469642	65.3283	-24.6642	0.080155	1.92784	-0.110444	-0.776942	0.157593	-0.871884	0.0783728	4.45994	0.0823796	1.39096	0.203724	1.02928	0.134326	1.55165	0.0535143	0.598398	0.717553	0.340416	1	1	1	1	1	0.212891	0.817057	0.43919	0.396948	0.559589	0.190189	0.999885	0.550922	0.864812	0.540912
TMA7	0.139557	446.802	-215.401	1.80086	1.98519	-0.020746	-0.149421	-0.0144023	-0.111792	0.010131	0.772448	0.00968654	0.225042	0.0348563	0.172836	0.0173664	4.80422	0.12264	0.170727	0.418364	0.34032	1	1	1	1	1	0.0283902	0.726188	0.679467	0.517755	0.559645	0.038878	0.999885	0.66981	0.922033	0.540912
KDM1B	0.360797	450.235	-217.117	1.55229	3.32537	-0.0287565	0.083442	0.117832	-0.555877	0.0122393	1.62327	0.013417	0.37536	0.0715376	0.362072	0.020991	5.31824	0.348401	2.71304	2.35704	0.339977	1	1	1	1	1	0.0211033	0.555019	0.0995314	0.124718	0.559843	0.030618	0.999885	0.249087	0.59352	0.540922
MIR600HG	0.668093	76.5662	-30.2831	0.104222	0.722111	-0.0895094	-1.10432	0.21061	-0.699504	0.0675889	3.88234	0.0644166	1.32299	0.167899	0.871016	0.115911	1.64498	0.357544	1.57348	0.644952	0.340018	1	1	1	1	1	0.199643	0.549873	0.209702	0.421923	0.559819	0.181623	0.999885	0.375302	0.876335	0.540922
IKBKGP1	0.250036	56.4906	-20.2453	0.069342	-3.63201	-0.0284168	-0.418572	-0.0253655	0.169989	0.0602901	4.99796	0.0690525	1.47592	0.217336	1.09587	0.103371	0.000762952	0.0548222	0.0136215	0.0240615	0.340167	1	1	1	1	1	0.977964	0.814875	0.907089	0.876728	0.559733	0.49836	0.999885	0.740582	0.997932	0.540922
SETMAR	0.0844434	132.505	-58.2526	0.305795	-0.447345	-0.0193688	-0.372804	0.0157462	-0.152503	0.0290264	2.2362	0.0285305	0.690733	0.100134	0.499737	0.049808	0.176386	0.0255162	0.0247281	0.0931271	0.339616	1	1	1	1	1	0.674498	0.873088	0.875046	0.760239	0.560051	0.40827	0.999885	0.732484	0.989723	0.541064
ADAT1	0.072617	442.415	-213.207	1.6633	1.58318	-0.015857	0.426571	0.0628045	-0.190144	-0.00980719	1.09059	0.0104809	0.261419	0.0474464	0.24033	0.0168368	5.7539	2.45361	1.75216	0.625965	0.339288	1	1	1	1	1	0.0164521	0.117255	0.185605	0.428839	0.56024	0.0249577	0.999885	0.351693	0.881011	0.541186
ENO3	0.12421	134.25	-59.1249	0.300776	-0.184279	-0.0151412	-0.276001	0.0405328	-0.239124	0.0282324	2.26799	0.0285319	0.686413	0.100637	0.506766	0.0485133	0.0536045	0.00238765	0.162216	0.222654	0.338669	1	1	1	1	1	0.816906	0.961028	0.687125	0.637025	0.560599	0.45597	0.999885	0.673874	0.969624	0.541451
SHMT1	0.211128	468.309	-226.155	1.72731	-0.093942	-0.013408	-0.0700423	-0.0476836	0.259734	0.0110943	1.08377	0.0108845	0.289675	0.0477102	0.23802	0.0190665	1.20571	0.023863	0.998887	1.19078	0.338578	1	1	1	1	1	0.272183	0.877234	0.31758	0.275173	0.560651	0.226429	0.999885	0.467275	0.767754	0.541451
BLOC1S5	0.0716464	207.029	-95.5144	0.532894	0.6132	-0.00927496	0.790527	0.0961195	-0.358685	-0.0192359	1.62241	0.0211289	0.397281	0.0687359	0.35851	0.0330628	1.11827	4.99743	1.9555	1.00098	0.338491	1	1	1	1	1	0.29029	0.025385	0.161996	0.317073	0.560702	0.236837	0.646366	0.326171	0.805322	0.541451
SNAI3-AS1	0.108211	142.167	-63.0835	0.344365	0.318642	-0.0257461	-0.0176809	0.0541814	-0.314324	0.0264575	2.13646	0.0286137	0.596201	0.094402	0.478423	0.0454869	0.471571	0.32683	0.329411	0.431649	0.338317	1	1	1	1	1	0.492265	0.567531	0.566006	0.511181	0.560802	0.33811	0.999885	0.618717	0.9196	0.541488
GPR153	0.666288	124.706	-54.3529	0.212273	0.277044	0.00494387	-0.114311	0.0933669	-0.480976	0.0314745	2.87051	0.033235	0.848548	0.12387	0.641676	0.0541307	0.419506	0.255691	0.568137	0.561844	0.33809	1	1	1	1	1	0.517184	0.613096	0.451	0.453518	0.560934	0.348162	0.999885	0.556285	0.891434	0.541554
ALKBH1	0.0386445	139.426	-61.7131	0.342558	-1.09091	-0.0315856	-0.178685	-0.0053577	0.0157773	0.0275262	2.08471	0.0288623	0.596917	0.0923201	0.4619	0.0473637	0.872346	0.0296352	0.00336794	0.00116673	0.337755	1	1	1	1	1	0.350307	0.863321	0.953722	0.972752	0.561128	0.269421	0.999885	0.750364	0.999395	0.541621
AGAP1	0.69085	56.4674	-20.2337	0.0619689	1.10864	-0.0756618	-0.673713	0.234999	-0.924569	0.074363	5.30569	0.0833108	1.57771	0.229889	1.20228	0.127939	0.487283	0.00131421	1.04495	0.59138	0.337838	1	1	1	1	1	0.485142	0.971081	0.306674	0.441886	0.56108	0.335096	0.999885	0.459031	0.886857	0.541621
ORMDL2	0.0710374	181.405	-82.7023	0.537223	-0.252862	-0.025736	-0.0837035	0.00716912	-0.0645011	0.0211098	1.63765	0.0219869	0.463938	0.0724984	0.363702	0.0363439	1.05954	0.119946	0.00977856	0.0314516	0.337369	1	1	1	1	1	0.30332	0.729093	0.921228	0.859237	0.561352	0.243881	0.999885	0.743429	0.997932	0.541765
HECW2-AS1	0.287517	63.787	-23.8935	0.0843237	-2.93064	-0.0235132	-0.63629	-0.0438059	0.112688	0.0558502	4.45782	0.0584877	1.42596	0.199713	0.988377	0.0961674	0.00354305	2.88e-05	0.0481116	0.012999	0.337282	1	1	1	1	1	0.952535	0.995715	0.826382	0.909227	0.561402	0.491597	0.999885	0.721528	0.998742	0.541765
TBC1D31	0.152141	145.998	-64.9991	0.329142	-0.137077	-0.0269691	-0.217328	0.0401079	-0.209389	0.0274882	2.13258	0.0283128	0.623	0.0943485	0.475961	0.0473677	0.570672	0.0111656	0.180713	0.193536	0.336765	1	1	1	1	1	0.449992	0.915846	0.670761	0.65999	0.561702	0.31985	0.999885	0.666734	0.975532	0.541896
HOTAIRM1	0.449747	57.4766	-20.7383	0.0677103	-1.47396	-0.0398994	-0.286815	0.0622989	-0.300688	0.0618434	5.09586	0.073527	1.44994	0.222913	1.13793	0.106575	0.0379416	0.110523	0.0781073	0.0698238	0.336726	1	1	1	1	1	0.845561	0.73955	0.779879	0.791594	0.561725	0.464113	0.999885	0.706948	0.992019	0.541896
MINCR	0.227675	194.432	-89.2161	0.510189	0.768701	-0.00658042	-0.134959	0.0508208	-0.322811	0.0207807	1.71661	0.0209705	0.514374	0.0761344	0.384451	0.0358063	0.00119445	0.0701491	0.445575	0.705037	0.336824	1	1	1	1	1	0.97243	0.79112	0.504444	0.401096	0.561668	0.496938	0.999885	0.588091	0.865456	0.541896
RRAGB	0.105161	253.676	-118.838	0.914422	-0.480113	-0.00636321	-0.258529	-0.0411558	0.131432	0.015195	1.19889	0.0145497	0.364532	0.0534218	0.264986	0.0261899	0.0187698	0.172014	0.593505	0.246012	0.336613	1	1	1	1	1	0.891028	0.678328	0.441067	0.619898	0.561791	0.476511	0.999885	0.551627	0.964798	0.541898
ATP5ME	0.11847	495.29	-239.645	1.85092	3.1732	-0.0371165	0.13714	0.0714948	-0.398745	0.00987218	1.07347	0.0104969	0.261923	0.0477516	0.239056	0.0170371	16.3049	0.973955	2.24168	2.78221	0.335766	1	1	1	1	1	5.39e-05	0.323696	0.134335	0.0953166	0.562283	0.000214073	0.999885	0.295548	0.525385	0.542313
RHOT1	0.186127	735.824	-359.912	3.50898	1.91967	-0.0236843	0.292917	-0.0239894	0.150591	-0.00734214	0.687074	0.00748334	0.168013	0.0302579	0.151757	0.0126766	18.9687	3.45295	0.628577	0.984685	0.335461	1	1	1	1	1	1.33e-05	0.0631388	0.427878	0.321045	0.562461	6.61e-05	0.948967	0.544944	0.810882	0.542364
NLGN3	0.446144	63.4054	-23.7027	0.0825459	0.0302224	-0.0710915	-0.63873	0.14545	-0.576606	0.0657181	4.50382	0.0722358	1.37095	0.198091	1.01431	0.113454	0.637336	0.00776714	0.539132	0.323161	0.335529	1	1	1	1	1	0.424677	0.929772	0.462793	0.569714	0.562421	0.307558	0.999885	0.56277	0.944545	0.542364
QSER1	0.380466	173.493	-78.7466	0.318285	3.9856	-0.132777	-0.0948101	0.284262	-1.10734	0.0386598	2.22804	0.0427931	0.529547	0.0983615	0.507908	0.0667589	12.5005	0.0295786	8.35195	4.75328	0.335352	1	1	1	1	1	0.000406835	0.86345	0.00385273	0.0292425	0.562525	0.00118218	0.999885	0.0343522	0.289411	0.542365
CTIF	0.216055	235.647	-109.823	0.626423	1.16992	-0.0632061	-0.423946	0.0955456	-0.302032	0.0229472	1.43593	0.021664	0.420164	0.0632071	0.319835	0.0396391	9.66058	0.700497	2.28501	0.891773	0.33513	1	1	1	1	1	0.00188264	0.402617	0.130629	0.344997	0.562654	0.00421325	0.999885	0.291848	0.830977	0.542429
ZNF277	0.061374	233.204	-108.602	0.747824	0.0295669	-0.0204683	-0.146626	-0.0143139	-0.0117349	0.0169408	1.31057	0.0169557	0.380208	0.0585192	0.291399	0.0292725	1.14538	0.00263681	0.0598297	0.00162175	0.334925	1	1	1	1	1	0.284518	0.959047	0.806765	0.967877	0.562774	0.233628	0.999885	0.716785	0.999222	0.542484
TEX9	0.42777	76.27	-30.135	0.108532	-2.68671	-0.0375265	-1.03855	-0.108072	0.227484	0.0556619	3.77549	0.0510504	1.35306	0.17714	0.84534	0.0961978	0.253924	0.254371	0.372212	0.0724166	0.334801	1	1	1	1	1	0.614325	0.614014	0.541801	0.78785	0.562846	0.3868	0.999885	0.607609	0.992019	0.542493
THAP8	0.166586	197.599	-90.7995	0.541029	-1.44931	-0.014616	0.171682	-0.0394085	0.178569	0.0195122	1.65095	0.0218002	0.447132	0.0722044	0.362609	0.0337473	0.150801	1.4401	0.297888	0.242512	0.334299	1	1	1	1	1	0.697772	0.230124	0.58521	0.622398	0.563139	0.415857	0.999885	0.629312	0.965918	0.542715
CYB5D2	0.107666	282.21	-133.105	0.898986	0.703036	-0.0273617	0.267966	0.0480499	-0.163016	0.0146293	1.18577	0.0163517	0.310487	0.0510869	0.26174	0.0253117	2.90754	3.34192	0.884641	0.387902	0.334044	1	1	1	1	1	0.0881663	0.0675357	0.346934	0.533404	0.563288	0.0972874	0.97908	0.489283	0.926799	0.542798
STAMBP	0.0271904	277.19	-130.595	1.06978	0.165747	-0.0147305	0.012217	-0.0266492	0.0452936	0.012889	1.04028	0.0133276	0.292454	0.0461907	0.230479	0.0223084	0.899075	0.463758	0.332858	0.0386198	0.333812	1	1	1	1	1	0.34303	0.495873	0.563981	0.844204	0.563423	0.265993	0.999885	0.617835	0.997932	0.542868
ORC5	0.0771755	239.942	-111.971	0.7441	-0.539147	-0.0229662	-0.015657	-0.0256738	0.100336	0.0166729	1.31069	0.017442	0.366004	0.0578531	0.28945	0.0288653	1.47747	0.294677	0.196936	0.120161	0.333636	1	1	1	1	1	0.224171	0.587239	0.657205	0.72886	0.563526	0.197329	0.999885	0.66065	0.982786	0.542908
DPY30	0.115046	403.538	-193.769	1.66454	0.565025	-0.00703336	-0.0445782	-0.0616957	0.135547	0.00995261	0.805284	0.00990652	0.233013	0.0362637	0.178682	0.0172352	0.212639	0.124864	2.89444	0.575467	0.333458	1	1	1	1	1	0.644707	0.723818	0.0888855	0.448095	0.56363	0.398192	0.999885	0.233148	0.890116	0.542947
FAM13B	0.213089	502.786	-243.393	1.85878	3.16578	-0.0372104	0.0544067	0.0990213	-0.423197	0.0106648	1.12826	0.0110403	0.27736	0.0490884	0.250258	0.0184781	14.2587	0.402398	4.06912	2.85963	0.33311	1	1	1	1	1	0.000159324	0.525853	0.043674	0.0908283	0.563834	0.000540797	0.999885	0.158276	0.514282	0.543083
IBTK	0.0916412	353.293	-168.647	1.27431	0.65062	-0.0230642	0.0269655	0.000786693	-0.00178897	0.0118396	0.965758	0.0122256	0.262908	0.0423034	0.213214	0.0205189	3.6995	0.508805	0.000345829	7.04e-05	0.332942	1	1	1	1	1	0.0544289	0.475656	0.985163	0.993305	0.563932	0.0663473	0.999885	0.755507	0.999893	0.543117
GOPC	0.0677621	273.915	-128.958	0.913669	0.224362	-0.00932126	-0.0163306	-0.00438439	-0.0287929	0.0140041	1.15692	0.0144256	0.330965	0.0510922	0.256414	0.0242781	0.141619	0.316965	0.00736392	0.0126091	0.332723	1	1	1	1	1	0.706677	0.573437	0.931615	0.910593	0.56406	0.418883	0.999885	0.745028	0.999043	0.543181
SUOX	0.224067	295.875	-139.938	0.970734	-0.636549	-0.0136601	0.232991	-0.0152546	0.141816	0.0140739	1.19688	0.0156449	0.322882	0.0519657	0.262412	0.0244036	0.430167	2.79909	0.086172	0.29207	0.332601	1	1	1	1	1	0.511907	0.0943179	0.769101	0.588897	0.564132	0.345986	0.999885	0.703926	0.951925	0.543189
NUP133	0.073605	265.935	-124.968	0.852691	1.04915	-0.033677	-0.052699	0.0595328	-0.225837	0.0158432	1.18674	0.0163252	0.331397	0.0520112	0.263972	0.0274918	4.5868	0.121228	1.31014	0.731938	0.332108	1	1	1	1	1	0.0322191	0.727707	0.252369	0.392256	0.56442	0.0431	0.999885	0.414335	0.86274	0.543191
MMAA	0.124995	144.336	-64.1679	0.331396	-0.737952	-0.0238095	-0.106028	-0.00617658	-0.0598818	0.0266095	2.13803	0.0283865	0.609152	0.0952835	0.476244	0.0461772	0.376921	0.131228	0.00420205	0.01581	0.332062	1	1	1	1	1	0.539256	0.717162	0.948315	0.89994	0.564448	0.357157	0.999885	0.748794	0.998631	0.543191
VENTX	0.508049	376.313	-180.156	1.01213	2.90911	-0.0378698	-0.119816	0.136435	-0.583383	0.00550743	0.0103428	0.00807739	0.377318	0.00925294	0.00991908	0.00955472	21.6538	0.0433103	217.417	3459.12	0.332247	1	1	1	1	1	3.27e-06	0.835142	3.31e-49	0	0.564339	2.01e-05	0.999885	1.44e-47	0	0.543191
RNVU1-15	1.48078	49.5079	-16.754	0.0439726	6.07812	-0.154755	-1.3219	0.303165	-1.86334	0.126401	6.86842	0.129107	2.37292	0.320994	1.64197	0.219343	1.13182	0.0581999	0.891995	1.28782	0.33209	1	1	1	1	1	0.287388	0.809364	0.344937	0.25645	0.564431	0.235167	0.999885	0.48802	0.752983	0.543191
RPS3P3	0.14931	75.5641	-29.7821	0.115922	-2.09087	-0.0194409	-0.610972	-0.0271052	0.00258161	0.0473102	3.75049	0.0479501	1.21746	0.169069	0.835989	0.0820565	0.00680857	0.00924688	0.0257026	9.54e-06	0.332417	1	1	1	1	1	0.934238	0.923393	0.872629	0.997536	0.564239	0.487689	0.999885	0.731888	0.999893	0.543191
APOOL	0.188365	181.175	-82.5873	0.450888	0.575997	-0.0459313	-0.282278	0.0877517	-0.295618	0.0250255	1.76794	0.0252286	0.510349	0.0773865	0.393576	0.0434637	3.33983	0.0450573	1.28582	0.564162	0.331522	1	1	1	1	1	0.0676217	0.831899	0.256819	0.452588	0.564764	0.0788934	0.999885	0.417569	0.890818	0.543436
HMMR	0.598174	190.972	-87.4862	0.409798	1.33118	0.0122586	-0.329573	0.161326	-0.594269	-0.0289652	1.90515	0.0219891	0.668175	0.0825665	0.423073	0.0503564	0.115911	1.75951	3.81768	1.97304	0.330859	1	1	1	1	1	0.733513	0.184685	0.0507144	0.160126	0.565154	0.428323	0.999885	0.171338	0.649987	0.543569
PPP1R37	0.269532	177.6	-80.8001	0.400862	3.32216	-0.0490956	0.0483601	0.198091	-0.9373	0.0255221	1.99023	0.0282214	0.519843	0.0871527	0.450031	0.0443608	3.16862	0.428212	5.16614	4.33784	0.331004	1	1	1	1	1	0.0750661	0.512868	0.0230314	0.0372742	0.565068	0.0856965	0.999885	0.110659	0.334586	0.543569
GNA12	0.372948	588.774	-286.387	2.55488	0.479187	0.0139534	-0.137019	-0.0556139	0.265991	-0.0104323	0.830555	0.00950948	0.247618	0.0355922	0.1827	0.0181362	1.88046	2.24688	2.4415	2.11963	0.330878	1	1	1	1	1	0.170281	0.133884	0.118164	0.145421	0.565143	0.161452	0.999885	0.275386	0.628436	0.543569
CWC22	0.0795366	325.389	-154.694	1.22859	0.0389701	-0.021916	0.0969623	0.00341388	0.0798086	0.0119322	0.959242	0.0127244	0.260782	0.0416088	0.210697	0.0207439	3.01497	1.27869	0.00673172	0.143477	0.330875	1	1	1	1	1	0.0824989	0.258142	0.934609	0.704848	0.565144	0.0923959	0.999885	0.745643	0.980617	0.543569
TGM3	1.22875	96.1018	-40.0509	0.121466	-4.98473	0.0100325	1.24132	-0.228457	0.660909	-0.0413011	3.97337	0.0488354	0.894164	0.176112	0.867447	0.0718362	0.0663467	1.93865	1.6828	0.580494	0.330549	1	1	1	1	1	0.796732	0.163815	0.194553	0.446119	0.565336	0.448805	0.999885	0.359859	0.889452	0.543684
CCAR1	0.0649419	598.195	-291.098	2.43152	2.47502	-0.0276575	0.166419	0.0640367	-0.195563	0.0065057	1.07079	0.00704602	0.245955	0.0470818	0.236623	0.011321	17.0255	0.969316	1.84991	0.683056	0.330234	1	1	1	1	1	3.69e-05	0.324851	0.173793	0.408537	0.565521	0.000156331	0.999885	0.339283	0.868545	0.543802
MEOX1	0.566168	86.4492	-35.2246	0.130836	-4.22016	-0.0125915	-0.630265	-0.136028	0.513231	0.0445673	3.58007	0.0446611	1.14772	0.161345	0.784463	0.0775731	0.003737	0.0280639	0.710796	0.428036	0.330073	1	1	1	1	1	0.951255	0.866959	0.39918	0.512954	0.565616	0.491442	0.999885	0.524883	0.920362	0.543833
SMUG1	0.101109	228.127	-106.063	0.745853	-1.08204	-0.0125327	0.0187633	-0.048457	0.196421	0.0163362	1.35818	0.0174137	0.379762	0.0598442	0.298659	0.0284398	0.216189	0.490223	0.655647	0.432539	0.329952	1	1	1	1	1	0.641959	0.483828	0.418101	0.510746	0.565687	0.397086	0.999885	0.538413	0.919188	0.543841
RAB3A	0.35734	39.7274	-11.8637	0.0342116	-2.9394	-0.0474721	-0.544397	0.0627539	-0.164902	0.0867785	7.20521	0.108971	2.11872	0.309286	1.5916	0.151118	0.000801012	0.0594486	0.041168	0.0107346	0.329757	1	1	1	1	1	0.977421	0.80737	0.839214	0.917481	0.565802	0.498251	0.999885	0.725036	0.999222	0.543879
PERP	0.560466	174.928	-79.4639	0.346806	-4.3666	-0.0245696	-0.454996	-0.199269	0.835728	0.0275936	2.09739	0.0273836	0.616924	0.0927113	0.453012	0.0480583	0.481436	0.216993	4.61972	3.40338	0.329671	1	1	1	1	1	0.487773	0.641341	0.0316064	0.0650629	0.565853	0.336143	0.999885	0.132354	0.435227	0.543879
WDR75	0.129131	260.66	-122.33	0.764309	0.672005	-0.0366884	-0.150246	0.0541534	-0.166338	0.0172923	1.27114	0.0175448	0.3609	0.0555397	0.28201	0.0301371	4.68411	0.000393467	0.950704	0.347899	0.329234	1	1	1	1	1	0.0304428	0.984174	0.32954	0.555305	0.566111	0.0411849	0.999885	0.477081	0.938241	0.543945
WEE1	0.202219	412.077	-198.038	1.44944	1.56568	-0.0087002	-0.226247	0.0340657	-0.174161	0.0120499	1.07262	0.0112568	0.304997	0.0466083	0.237438	0.0210023	0.299976	0.228574	0.534207	0.538019	0.329177	1	1	1	1	1	0.583897	0.632583	0.464843	0.463255	0.566144	0.375023	0.999885	0.563992	0.895785	0.543945
DZIP3	0.173185	198.465	-91.2323	0.5198	-0.504947	-0.00806676	-0.282784	0.0251732	-0.0554057	0.0203432	1.65582	0.0201724	0.503026	0.0722298	0.365538	0.0354597	0.00771437	0.0400283	0.121463	0.0229744	0.329129	1	1	1	1	1	0.930011	0.841425	0.727453	0.879524	0.566172	0.486796	0.999885	0.688013	0.997932	0.543945
RPL3P2	0.181581	148.19	-66.0951	0.341103	-2.29658	-0.00462322	-0.286412	-0.0933557	0.29575	0.025545	2.12901	0.0258071	0.644284	0.0955964	0.469622	0.0445233	0.0362671	0.00012548	0.953671	0.3966	0.329184	1	1	1	1	1	0.848965	0.991062	0.328787	0.528851	0.56614	0.464938	0.999885	0.476585	0.925614	0.543945
DCUN1D3	0.2409	109.228	-46.6142	0.205379	0.389719	-0.0373531	-0.0684063	0.087357	-0.447226	0.0350885	2.8217	0.0395845	0.778625	0.124542	0.634365	0.0611837	0.564292	0.210542	0.492003	0.497021	0.328896	1	1	1	1	1	0.452536	0.646343	0.483035	0.480812	0.56631	0.320802	0.999885	0.573992	0.902156	0.543957
FAN1	0.130769	229.774	-106.887	0.645169	0.729547	-0.0328693	-0.143599	0.0489258	-0.216121	0.0189612	1.42105	0.0193162	0.407048	0.0626798	0.31683	0.0330585	2.84305	0.00598754	0.609285	0.46531	0.328978	1	1	1	1	1	0.0917698	0.938322	0.435057	0.495153	0.566262	0.100375	0.999885	0.548204	0.91017	0.543957
CASP5	1.2133	319.273	-151.636	0.697038	-1.235	-0.0140826	1.0109	-0.14533	0.323049	-0.0214	2.2739	0.0253675	0.528128	0.101343	0.498159	0.0373316	1.50543	3.87631	2.05649	0.420534	0.328605	1	1	1	1	1	0.219838	0.0489721	0.151559	0.51667	0.566481	0.194839	0.844656	0.314215	0.921992	0.544061
ASB7	0.122028	278.138	-131.069	1.01599	0.185842	-0.0240185	-0.308806	0.00320793	0.0214434	0.0150221	1.10964	0.0144223	0.333707	0.0490224	0.245388	0.026213	2.61865	0.546577	0.00428215	0.00763623	0.328417	1	1	1	1	1	0.105614	0.45972	0.947825	0.930365	0.566593	0.112028	0.999885	0.748794	0.999222	0.544108
PUS7	0.133047	134.909	-59.4547	0.301911	-2.46462	-0.0214837	-0.272041	-0.0866494	0.316761	0.0283851	2.24709	0.0294857	0.659287	0.100575	0.494779	0.0495503	0.232183	0.000229332	0.742247	0.409865	0.328163	1	1	1	1	1	0.62991	0.987918	0.388942	0.522038	0.566743	0.392941	0.999885	0.51854	0.924013	0.544192
DDX31	0.192543	105.173	-44.5863	0.194542	-0.125334	-0.0494839	-0.373945	0.0920702	-0.345642	0.0390453	2.81003	0.0412668	0.82874	0.123355	0.628038	0.0681782	1.14892	0.00458751	0.557091	0.302888	0.32798	1	1	1	1	1	0.283776	0.946	0.455435	0.582078	0.566851	0.233164	0.999885	0.558969	0.949811	0.544235
SMARCAL1	0.0671555	277.693	-130.847	0.981	-0.173379	-0.0176838	0.0110197	-0.0216829	0.0860315	0.013727	1.10732	0.0144139	0.310041	0.0487903	0.244366	0.0239883	1.22184	0.434869	0.1975	0.123946	0.327456	1	1	1	1	1	0.269	0.509609	0.656746	0.724793	0.567161	0.22463	0.999885	0.660441	0.982776	0.544405
HELQ	0.0433471	269.452	-126.726	0.980705	0.437007	-0.0153296	-0.131002	0.0023435	-0.0482643	0.0139097	1.10093	0.0139416	0.321593	0.0488092	0.244405	0.0243072	0.887157	0.00028855	0.0023053	0.038997	0.327466	1	1	1	1	1	0.346249	0.986447	0.961705	0.843455	0.567155	0.267641	0.999885	0.751817	0.997932	0.544405
HIF1AN	0.178099	700.088	-342.044	3.32567	2.65253	-0.0133441	0.271673	0.0466303	-0.112708	0.00735429	0.822665	0.00782957	0.207922	0.0358371	0.181158	0.0128536	2.92867	4.13649	1.69305	0.387072	0.327363	1	1	1	1	1	0.0870191	0.0419681	0.193199	0.533842	0.567216	0.0963113	0.796715	0.358734	0.92723	0.544405
GPCPD1	0.153668	961.895	-472.948	4.6877	4.18972	-0.0313027	0.0783654	0.0496455	-0.160734	0.0058041	0.598763	0.00624745	0.152836	0.0263324	0.132549	0.0101467	35.1694	1.24183	3.55451	1.4705	0.327204	1	1	1	1	1	3.02e-09	0.265119	0.0593839	0.225266	0.56731	4.51e-08	0.999885	0.187075	0.730298	0.544435
GPHN	0.187716	142.63	-63.3151	0.316491	0.0949737	-0.036301	-0.139227	0.0761197	-0.29287	0.0283402	2.18686	0.0305151	0.618175	0.0955195	0.487175	0.0495631	1.13188	0.0675101	0.635053	0.361393	0.326955	1	1	1	1	1	0.287374	0.794997	0.425508	0.547734	0.567458	0.235167	0.999885	0.54386	0.933988	0.544516
ST3GAL1	0.233642	845.132	-414.566	4.27767	2.8453	0.000571037	-0.0483559	0.0209755	-0.00369338	0.00742367	0.822642	0.0074815	0.212584	0.0362948	0.181746	0.0129935	0.246658	0.0216603	0.33399	0.000412971	0.326426	1	1	1	1	1	0.619438	0.882994	0.563319	0.983787	0.567771	0.388847	0.999885	0.617654	0.999893	0.544696
C22orf46	0.137606	151.496	-67.7482	0.357417	-0.0322962	-0.0142573	-0.288081	0.0638495	-0.257469	0.0252896	2.05058	0.0256478	0.623339	0.0899656	0.456367	0.044261	0.075379	0.00293789	0.503688	0.31829	0.326469	1	1	1	1	1	0.78366	0.956774	0.477884	0.572637	0.567746	0.444208	0.999885	0.571344	0.945422	0.544696
ATP6V1H	0.0428457	668.759	-326.379	3.1202	2.76779	-0.0181351	0.265724	0.0504895	-0.155355	0.00548518	0.60815	0.00599252	0.149185	0.0266541	0.134313	0.00960612	11.69	6.73669	3.58817	1.33786	0.32605	1	1	1	1	1	0.000628354	0.00944495	0.0581924	0.247411	0.567994	0.00169598	0.345374	0.185023	0.747659	0.54485
STOX2	1.65952	114.256	-49.1279	0.159341	2.12397	0.0456651	-0.0948647	0.238816	-1.07306	-0.0466538	3.36229	0.0349458	1.20743	0.147926	0.760511	0.0817444	1.38195	0.624874	2.60639	1.99085	0.32573	1	1	1	1	1	0.239769	0.429242	0.106434	0.158252	0.568184	0.207111	0.999885	0.259751	0.646637	0.544945
DPH5-DT	0.228001	75.5477	-29.7739	0.113972	-3.47884	-0.0186749	-0.761098	-0.0765198	0.302954	0.048344	3.77249	0.0479429	1.25985	0.169229	0.830704	0.0847136	0.00629223	0.0675821	0.204455	0.133003	0.325671	1	1	1	1	1	0.936775	0.79489	0.651149	0.715339	0.568219	0.488472	0.999885	0.658829	0.981501	0.544945
LOC124900513	0.152739	135.138	-59.5688	0.31365	-3.32933	-0.0200536	-0.556091	-0.153109	0.555138	0.0292662	2.21525	0.0281921	0.691953	0.100845	0.486314	0.0513001	0.226184	0.321985	2.3051	1.30307	0.325459	1	1	1	1	1	0.634368	0.570417	0.12895	0.253653	0.568345	0.394654	0.999885	0.290241	0.751741	0.545006
DCAF15	0.101527	254.297	-119.149	0.796546	1.6074	-0.0350113	-0.116063	0.0843067	-0.365006	0.0167843	1.26015	0.0171947	0.355982	0.0555005	0.281854	0.0294258	4.41504	0.0111501	2.30744	1.67707	0.325349	1	1	1	1	1	0.0356235	0.915904	0.128756	0.195314	0.568411	0.0469056	0.999885	0.290001	0.69745	0.545008
VTA1	0.10898	622.113	-303.057	2.80571	1.00202	-0.0151923	0.126097	-0.0536419	0.236821	0.00701157	0.703171	0.00733757	0.181909	0.0311624	0.155023	0.0123128	4.68319	1.83853	2.9631	2.33372	0.324276	1	1	1	1	1	0.0304591	0.175123	0.0851846	0.126599	0.569049	0.0411985	0.999885	0.227281	0.596515	0.545106
POFUT1	0.082885	370.732	-177.366	1.42334	-0.0575359	-0.00617508	0.0266709	-0.0531744	0.187077	0.0103868	0.868512	0.010715	0.24657	0.0381911	0.191173	0.0182399	0.0886241	0.635935	1.93856	0.957614	0.324281	1	1	1	1	1	0.765934	0.425187	0.163825	0.327789	0.569046	0.438209	0.999885	0.327939	0.816533	0.545106
HINT3	0.198589	461.727	-222.864	1.91256	0.736494	-0.027561	0.288979	-0.0732084	0.189747	-0.0103296	0.78872	0.0104159	0.215092	0.0355471	0.174888	0.0181409	13.2271	1.75624	4.24143	1.17714	0.324225	1	1	1	1	1	0.000275926	0.185094	0.0394489	0.277938	0.569079	0.000854835	0.999885	0.150523	0.769112	0.545106
WBP4	0.167376	304.595	-144.297	1.13605	1.2235	-0.0148305	-0.144899	0.0723608	-0.234566	0.0134323	1.07585	0.013494	0.316033	0.0470969	0.238392	0.0235805	0.888974	0.00349235	2.3606	0.968157	0.324485	1	1	1	1	1	0.345755	0.952876	0.124434	0.32514	0.568924	0.267505	0.999885	0.283807	0.813068	0.545106
TMEM268	0.219444	505.954	-244.977	1.82066	0.363708	-0.0147879	0.0713061	-0.0672992	0.220788	0.0102173	1.30144	0.0109763	0.315518	0.0573504	0.287714	0.0179294	1.59734	0.395254	1.37704	0.588879	0.324744	1	1	1	1	1	0.206281	0.529551	0.240606	0.442853	0.56877	0.186224	0.999885	0.403289	0.886857	0.545106
RMI2	0.587516	151.739	-67.8694	0.291976	-0.0273969	0.016579	0.33992	0.0667916	-0.343739	-0.0288679	2.35593	0.0271673	0.682791	0.101468	0.52143	0.0506433	0.130309	0.0135531	0.433295	0.434575	0.324927	1	1	1	1	1	0.718112	0.907321	0.510376	0.509753	0.568662	0.422394	0.999885	0.590709	0.918537	0.545106
LNCATV	0.477909	54.8118	-19.4059	0.0617243	-2.8165	-0.0453904	-0.633023	-0.0145894	0.0299048	0.0671272	5.19286	0.0762739	1.60651	0.231973	1.1537	0.117885	0.0876382	0.00129324	0.00395552	0.000671892	0.324249	1	1	1	1	1	0.767201	0.971313	0.949852	0.97932	0.569065	0.438455	0.999885	0.749141	0.999893	0.545106
GOLGA2P5	0.330827	135.891	-59.9457	0.27315	1.52998	-0.0411481	-0.466523	0.170593	-0.66627	0.0323586	2.37059	0.0321876	0.722938	0.103617	0.533213	0.0567558	1.34651	0.116972	2.71056	1.56134	0.325056	1	1	1	1	1	0.24589	0.732342	0.0996861	0.211468	0.568585	0.210688	0.999885	0.249406	0.716813	0.545106
TTC39C-AS1	0.517942	67.2696	-25.6348	0.0884147	-4.63741	-0.0134762	0.326549	-0.106288	0.423177	0.0485857	4.62986	0.0642126	1.19102	0.198708	1.00613	0.0853058	0.11226	1.14636	0.286115	0.176904	0.324385	1	1	1	1	1	0.737586	0.284313	0.592721	0.674048	0.568984	0.429382	0.999885	0.632507	0.977581	0.545106
CFAP410	0.163671	201.324	-92.6622	0.538085	0.317142	-0.0355994	-0.0471312	0.0444577	-0.183287	0.0209996	1.60507	0.0225383	0.447136	0.0705112	0.357114	0.0368969	2.4276	0.177669	0.397537	0.263419	0.323923	1	1	1	1	1	0.119215	0.673384	0.528364	0.607781	0.56926	0.123344	0.999885	0.600378	0.960768	0.545121
BMT2	0.166517	365.475	-174.737	1.35545	0.395355	-0.0278601	-0.189887	-0.0543887	0.13979	0.0123975	0.943171	0.0123507	0.26974	0.0424878	0.209277	0.0217798	5.52346	0.180392	1.63866	0.446178	0.324012	1	1	1	1	1	0.0187632	0.671036	0.20051	0.504156	0.569206	0.0277806	0.999885	0.366222	0.915255	0.545121
SLC9A7P1	0.308482	250.261	-117.131	0.673859	0.254242	-0.0515616	0.0624739	0.0033754	-0.0536654	0.0196183	1.54099	0.0217854	0.401821	0.0689108	0.341535	0.0344721	6.72131	0.505479	0.00239925	0.0246898	0.323883	1	1	1	1	1	0.00952674	0.477102	0.960934	0.875142	0.569283	0.0158866	0.999885	0.751817	0.997932	0.545121
RRN3P2	0.417526	67.3317	-25.6658	0.0900077	0.0310663	-0.0433021	-0.488665	0.208936	-0.683564	0.0540516	4.39873	0.060787	1.2877	0.18659	0.979005	0.0950076	0.204595	0.00198981	1.25386	0.487516	0.323668	1	1	1	1	1	0.651038	0.96442	0.262816	0.485038	0.569411	0.400459	0.999885	0.422881	0.904763	0.545183
COL9A2	0.851345	626.122	-305.061	1.98058	4.13211	-0.0305299	-0.469548	0.012552	-0.420453	0.0163052	1.85674	0.0175771	0.478429	0.0827145	0.411285	0.0286736	3.04137	0.639886	0.0230282	1.04507	0.323362	1	1	1	1	1	0.0811671	0.423752	0.879384	0.306644	0.569594	0.0914569	0.999885	0.733641	0.79647	0.545184
RRN3	0.092078	450.369	-217.185	1.63794	1.7183	-0.0229096	-0.063825	0.0363253	-0.15084	0.00999932	0.991791	0.0102194	0.257168	0.0435074	0.219645	0.0175863	5.52936	0.015088	0.697096	0.471618	0.323289	1	1	1	1	1	0.0187	0.902239	0.403761	0.492244	0.569638	0.0277056	0.999885	0.528114	0.908412	0.545184
TNFRSF13C	0.637973	439.76	-211.88	1.15939	3.40115	-0.0439701	-0.686976	0.138618	-0.585774	0.0180703	1.87777	0.0161139	0.482047	0.0820377	0.419401	0.0317782	8.0346	1.79682	2.85506	1.95075	0.323349	1	1	1	1	1	0.00458921	0.180098	0.0910867	0.162506	0.569602	0.00879727	0.999885	0.236523	0.653497	0.545184
ARHGAP27P1-BPTFP1-KPNA2P3	0.427038	98.7518	-41.3759	0.168387	2.4775	-0.073932	-0.106638	0.234438	-0.988428	0.04381	3.19884	0.0508495	0.830134	0.139457	0.726313	0.0770561	2.06582	0.109778	2.82604	1.85201	0.323246	1	1	1	1	1	0.150634	0.740396	0.0927469	0.17355	0.569664	0.147221	0.999885	0.238786	0.66884	0.545184
ESF1	0.156123	149.862	-66.9311	0.344112	0.192278	-0.0219362	-0.174974	0.0668521	-0.299238	0.0257752	2.0979	0.0272653	0.610888	0.0923467	0.468436	0.0453638	0.335086	0.0364818	0.524068	0.408067	0.322839	1	1	1	1	1	0.562679	0.848524	0.469112	0.522952	0.569906	0.3665	0.999885	0.566622	0.92431	0.545277
PDCD10	0.28126	733.228	-358.614	3.69691	3.18989	-0.0109264	-0.0493879	0.0109805	-0.106208	0.00796534	0.651783	0.00804676	0.192179	0.0293544	0.1452	0.0140221	1.59026	0.054772	0.139927	0.535037	0.322688	1	1	1	1	1	0.207289	0.814958	0.708354	0.464497	0.569997	0.186838	0.999885	0.681116	0.896794	0.545277
RSPH3	0.160958	355.435	-169.717	1.29444	1.3128	-0.0104207	0.599666	0.0432765	-0.20203	-0.0116578	1.02125	0.0127463	0.257703	0.0443309	0.225316	0.0205231	2.23308	7.4616	0.952997	0.803984	0.322662	1	1	1	1	1	0.135085	0.00630288	0.328958	0.369905	0.570012	0.135441	0.252415	0.476585	0.845691	0.545277
GUF1	0.0700843	254.892	-119.446	0.811372	0.0608212	-0.0272921	-0.220262	-0.00420019	0.00772926	0.0163228	1.22189	0.0162574	0.358346	0.0541927	0.27086	0.0287325	2.71511	0.088459	0.00600698	0.000814303	0.322731	1	1	1	1	1	0.0994019	0.766145	0.938222	0.977235	0.569971	0.106873	0.999885	0.746728	0.999874	0.545277
DUSP13	1.29653	389.931	-186.966	0.97605	1.36659	-0.00165378	0.306256	0.148595	-0.384419	-0.0228851	1.94379	0.020034	0.557057	0.0841127	0.424702	0.0402953	0.175535	0.0421455	3.12096	0.819295	0.322552	1	1	1	1	1	0.675239	0.837343	0.0772913	0.365386	0.570078	0.408569	0.999885	0.2165	0.845516	0.54528
IPO11	0.202113	149.03	-66.5151	0.354324	-1.9169	-0.0439468	-0.491545	-0.0715005	0.275868	0.0295634	2.0337	0.0291655	0.61957	0.092243	0.449806	0.0520658	2.06217	0.307104	0.60083	0.376142	0.322408	1	1	1	1	1	0.150995	0.579463	0.438262	0.539675	0.570164	0.14753	0.999885	0.550197	0.930461	0.545302
ZHX3	0.195191	160.416	-72.2082	0.347893	1.52838	-0.0668493	0.287632	0.200713	-0.655484	0.0275872	2.06304	0.0333601	0.496894	0.0865048	0.45744	0.048595	4.94666	1.65254	5.38356	2.05332	0.322279	1	1	1	1	1	0.0261411	0.198613	0.0203273	0.151875	0.570241	0.0364021	0.999885	0.102859	0.637651	0.545315
ERMP1	0.100908	280.188	-132.094	0.893164	0.225904	-0.00902433	-0.206203	0.00283116	-0.031172	0.0144662	1.17153	0.0143187	0.350993	0.0516827	0.259462	0.0255074	0.141347	0.0616413	0.00300081	0.0144338	0.321644	1	1	1	1	1	0.706946	0.80392	0.956314	0.904372	0.570621	0.418886	0.999885	0.75078	0.998742	0.545618
RANBP3-DT	0.316889	94.773	-39.3865	0.156112	-2.19908	-0.0160088	-0.511876	0.0152386	0.0249961	0.0392136	3.20414	0.040674	1.00912	0.140044	0.705313	0.0692372	0.00546321	0.0143719	0.0118403	0.00125598	0.32077	1	1	1	1	1	0.941079	0.904576	0.913351	0.971729	0.571145	0.489094	0.999885	0.741826	0.999222	0.546059
RRP15	0.108468	269.716	-126.858	0.885554	1.11785	-0.0244487	-0.225284	0.0520972	-0.227137	0.015506	1.18352	0.0153573	0.350747	0.0523087	0.263834	0.0273888	2.37425	0.11426	0.991927	0.741162	0.32052	1	1	1	1	1	0.123351	0.735345	0.319272	0.389289	0.571296	0.126729	0.999885	0.468705	0.860844	0.546082
DZANK1	0.139823	114.077	-49.0386	0.191055	0.942347	-0.0164756	1.18708	0.234326	-0.80066	-0.0331447	2.91941	0.0392648	0.64638	0.119237	0.643921	0.0585416	1.16783	3.95009	3.8621	1.54608	0.320552	1	1	1	1	1	0.279847	0.0468687	0.0493884	0.213715	0.571276	0.231116	0.83603	0.169044	0.718933	0.546082
TG	0.530034	47.2777	-15.6388	0.0464577	-2.10987	-0.0513293	-0.700629	0.0294502	-0.1904	0.0774653	6.03086	0.0905071	1.88807	0.269622	1.35084	0.136884	0.0653406	0.00421934	0.0119307	0.0198666	0.320265	1	1	1	1	1	0.798246	0.948209	0.913022	0.88791	0.571449	0.449389	0.999885	0.741826	0.998391	0.546168
CASP10	0.143556	954.648	-469.324	4.55148	3.99168	-0.0271233	0.201368	0.0510585	-0.152535	-0.0059261	0.0326026	0.00602653	0.209518	0.0137262	0.0214346	0.0104755	34.4479	0.647189	13.8368	50.6419	0.320027	1	1	1	1	1	4.38e-09	0.421119	0.000199397	1.11e-12	0.571591	6.34e-08	0.999885	0.00284564	2.16e-11	0.546184
TMEM92	1.47481	122.858	-53.4292	0.176413	0.873975	0.041009	0.717431	0.198405	-0.81032	-0.0347827	3.23904	0.035599	0.930141	0.138424	0.721756	0.0614763	1.02206	0.276304	2.05438	1.26047	0.320117	1	1	1	1	1	0.31203	0.599134	0.151769	0.261562	0.571537	0.248583	0.999885	0.314453	0.756177	0.546184
FBXO5	0.436118	291.489	-137.744	0.836259	1.02341	0.00352697	-0.0340634	0.057135	-0.259716	-0.0178889	1.36648	0.0157416	0.41461	0.0594696	0.302746	0.0316382	0.00444322	0.536869	0.923026	0.735937	0.319698	1	1	1	1	1	0.946854	0.463733	0.336682	0.390966	0.571789	0.490412	0.999885	0.482289	0.861348	0.546193
GAREM2	0.334836	75.9705	-29.9853	0.11129	-1.37307	-0.0100657	-0.506704	0.0461746	-0.234123	0.0455016	3.90469	0.0479109	1.25047	0.171736	0.870207	0.0804646	0.0257621	0.00266131	0.072291	0.0723843	0.319774	1	1	1	1	1	0.872483	0.958857	0.78803	0.787896	0.571743	0.471945	0.999885	0.709699	0.992019	0.546193
SNAI3	0.203888	218.987	-101.494	0.623888	-2.07081	-0.0333496	-0.0759266	-0.0767395	0.401839	0.0196215	1.50397	0.0211399	0.41534	0.0665483	0.328905	0.0346974	2.42176	0.0996536	1.32973	1.49266	0.319795	1	1	1	1	1	0.11966	0.752246	0.248853	0.221804	0.571731	0.123726	0.999885	0.410946	0.726999	0.546193
OLIG1	0.422773	341.591	-162.796	0.951698	0.576804	-6.85e-05	0.53189	-0.0300036	-0.0611234	-0.0154333	1.41678	0.0160952	0.371616	0.0618907	0.31275	0.0273015	0.178075	2.0807	0.235016	0.0381961	0.319555	1	1	1	1	1	0.673033	0.149172	0.627829	0.84505	0.571875	0.407907	0.999885	0.649864	0.997932	0.546215
TNFRSF21	0.598359	47.8432	-15.9216	0.0466594	-0.159692	-0.0550444	-0.859158	0.0439176	-0.540987	0.0801688	6.05772	0.0879673	2.01264	0.282354	1.39107	0.141867	0.122057	0.000238613	0.024193	0.151244	0.319338	1	1	1	1	1	0.726814	0.987675	0.876395	0.69735	0.572006	0.425805	0.999885	0.732751	0.97998	0.546279
GALNT12	0.242201	81.1482	-32.5741	0.126717	-2.27646	-0.0171903	-0.36515	-0.0360121	0.0509816	0.0426217	3.61993	0.0465218	1.09698	0.161608	0.803873	0.0755324	0.000660984	0.0210872	0.0496558	0.00402209	0.318415	1	1	1	1	1	0.979489	0.884542	0.823663	0.949432	0.572562	0.498737	0.999885	0.721021	0.999222	0.546509
SLC47A1	0.690186	74.8772	-29.4386	0.102047	-0.141014	0.0336869	0.714666	0.162786	-0.694493	-0.0476819	4.25447	0.0453838	1.17735	0.182432	0.950885	0.0844572	0.270174	0.0796014	0.79621	0.533433	0.318738	1	1	1	1	1	0.603215	0.777838	0.372229	0.465167	0.572367	0.382143	0.999885	0.507588	0.896857	0.546509
NEU3	0.245749	217.745	-100.872	0.532826	1.446	-0.0525275	-0.0552883	0.128723	-0.45138	0.0217213	1.59992	0.0235673	0.430508	0.0696127	0.356962	0.0384854	5.69089	0.121704	3.41927	1.59897	0.31855	1	1	1	1	1	0.0170532	0.727194	0.0644395	0.206049	0.57248	0.0256994	0.999885	0.195717	0.7106	0.546509
ZBTB26	0.159733	103.123	-43.5613	0.193963	-0.172154	-0.0523305	-0.294993	0.0853841	-0.331464	0.0387742	2.83201	0.0424994	0.814713	0.124421	0.633026	0.0687108	1.26342	0.00205977	0.470941	0.274176	0.318446	1	1	1	1	1	0.261005	0.963801	0.492555	0.600544	0.572543	0.220087	0.999885	0.580017	0.956647	0.546509
GPR34	0.507694	91.948	-37.974	0.145315	-4.60973	-0.0600937	-0.488781	-0.107306	0.628738	0.0473524	3.29621	0.0520402	0.950293	0.146502	0.716326	0.0839088	1.05372	0.0278087	0.536484	0.770402	0.31847	1	1	1	1	1	0.304653	0.867559	0.463893	0.380093	0.572528	0.244536	0.999885	0.563646	0.855241	0.546509
SCNN1D	0.408692	59.5348	-21.7674	0.069701	-2.11108	-0.047628	-1.13339	0.0656781	-0.14254	0.0677536	4.69193	0.0672999	1.70833	0.207062	1.04069	0.120091	0.222643	0.133206	0.100609	0.0187597	0.318306	1	1	1	1	1	0.637033	0.715131	0.7511	0.891058	0.572627	0.395489	0.999885	0.695869	0.998578	0.546511
DEXI	0.336122	78.491	-31.2455	0.115984	0.210124	-0.0773643	-0.481333	0.140032	-0.527877	0.05486	3.68926	0.0612003	1.07457	0.161526	0.828896	0.0973075	1.37195	0.0080941	0.75157	0.405569	0.317848	1	1	1	1	1	0.241478	0.928313	0.38598	0.524227	0.572904	0.208161	0.999885	0.516823	0.924512	0.546715
FCRLB	0.268208	81.5098	-32.7549	0.12914	-2.23911	-0.0155963	-0.395655	-0.0483076	0.0586884	0.0423755	3.61446	0.0458178	1.10382	0.162534	0.804276	0.0751931	3.54e-05	0.011524	0.0883369	0.00532469	0.317595	1	1	1	1	1	0.99525	0.914511	0.766302	0.94183	0.573056	0.502886	0.999885	0.702883	0.999222	0.5468
PINX1	0.0788416	184.607	-84.3034	0.505537	-0.634303	-0.0226381	-0.125598	-0.0127321	0.0173247	0.0207639	1.66337	0.0219733	0.477721	0.0738596	0.36882	0.0368535	0.748433	0.0460315	0.0297157	0.0022065	0.31744	1	1	1	1	1	0.386973	0.830119	0.863137	0.962534	0.57315	0.288545	0.999885	0.729344	0.999222	0.54683
IDE	0.0923049	433.681	-208.84	1.71414	0.616471	-0.0220764	0.00565163	-0.00655459	0.0941034	0.00964528	0.884201	0.0100489	0.233164	0.0384375	0.194214	0.0171304	5.34871	0.270933	0.0290791	0.234775	0.317025	1	1	1	1	1	0.0207376	0.602707	0.864597	0.628006	0.573401	0.0302361	0.999885	0.729567	0.967753	0.546915
ZNF141	0.180329	214.541	-99.2703	0.574889	0.446132	-0.0318866	-0.019502	0.0691043	-0.22544	0.0195726	1.54838	0.0212031	0.429121	0.067292	0.343391	0.0347643	2.15058	0.255893	1.05459	0.431007	0.31698	1	1	1	1	1	0.142516	0.612956	0.304452	0.511495	0.573428	0.140994	0.999885	0.45709	0.919708	0.546915
RBMX2	0.04135	181.057	-82.5284	0.513668	0.261354	-0.0211831	-0.184241	0.0128472	-0.167609	0.0207134	1.65045	0.0213612	0.486014	0.0740031	0.369375	0.0367792	0.666585	0.00220956	0.0301384	0.205902	0.317173	1	1	1	1	1	0.414245	0.962508	0.862177	0.649998	0.573312	0.302425	0.999885	0.729344	0.974141	0.546915
CDK16	0.157575	519.492	-251.746	2.39931	2.58786	-0.0244939	-0.0998591	0.0622676	-0.216397	0.00836415	0.663847	0.00850528	0.191624	0.0287444	0.14676	0.0148868	9.75149	0.0289242	4.69266	2.17415	0.315675	1	1	1	1	1	0.00179178	0.864954	0.0302918	0.140347	0.574219	0.00404142	0.999885	0.128696	0.619243	0.54705
KLHL12	0.118609	431.106	-207.553	1.92373	0.38651	-0.0106238	-0.00317316	-0.0426204	0.188421	0.00891929	0.738737	0.00924615	0.210602	0.0325496	0.162609	0.0158557	1.02222	0.344406	1.71453	1.34268	0.31644	1	1	1	1	1	0.311993	0.557297	0.190399	0.246561	0.573755	0.248583	0.999885	0.356358	0.747034	0.54705
ARL1	0.0941672	405.654	-194.827	1.57196	0.457932	-0.0144757	-0.0373371	-0.0545231	0.143727	0.0101376	0.910368	0.0104373	0.249196	0.0406555	0.201498	0.0180379	1.69642	0.102158	1.79855	0.508781	0.315865	1	1	1	1	1	0.192757	0.749255	0.179888	0.475667	0.574103	0.176453	0.999885	0.346277	0.900236	0.54705
TRAF7	0.0912831	283.819	-133.91	0.952805	1.51251	-0.0353751	-0.140837	0.037434	-0.247348	0.0150098	1.11848	0.015219	0.320287	0.0500057	0.250705	0.0267097	5.9652	0.00391794	0.560395	0.973401	0.315798	1	1	1	1	1	0.0145909	0.95009	0.454101	0.323833	0.574144	0.022533	0.999885	0.558298	0.812438	0.54705
MAPKBP1	0.357246	170.871	-77.4353	0.3644	2.73385	-0.0711283	0.177824	0.20316	-0.838477	0.0279074	2.0456	0.0325473	0.509496	0.0886931	0.461779	0.0496088	5.80884	0.914254	5.24684	3.29697	0.316462	1	1	1	1	1	0.0159458	0.338988	0.0219866	0.0694079	0.573741	0.024307	0.999885	0.107385	0.451364	0.54705
ARSG	0.0902914	397.036	-190.518	1.40312	1.27496	-0.0314538	0.373118	0.0579966	-0.15661	0.0106009	0.999879	0.0125091	0.245792	0.0431937	0.220363	0.0188747	8.20842	6.02652	1.80287	0.505083	0.31545	1	1	1	1	1	0.00416965	0.0140925	0.179366	0.477275	0.574355	0.00812031	0.458916	0.345578	0.900419	0.54705
EPS8	0.363799	177.987	-80.9933	0.39118	0.340842	-0.0156487	-0.0464707	0.0163196	-0.243521	0.0232827	1.99944	0.0252052	0.569036	0.0892133	0.448108	0.0414374	0.122692	0.248537	0.0334628	0.29533	0.315704	1	1	1	1	1	0.726133	0.618107	0.854854	0.586825	0.574201	0.425564	0.999885	0.728074	0.950523	0.54705
LARP4	0.11357	360.515	-172.257	1.2911	1.47279	-0.0330241	0.0192826	0.0488285	-0.181635	0.0118865	0.920878	0.0125179	0.25522	0.0403036	0.204464	0.0211484	8.21636	0.442384	1.46777	0.789163	0.3159	1	1	1	1	1	0.00415144	0.505974	0.225698	0.374353	0.574082	0.00809575	0.999885	0.390287	0.84888	0.54705
NUP35	0.102905	111.199	-47.5997	0.223946	-1.1291	-0.0261416	-0.324198	0.0257863	-0.0987415	0.0330197	2.63899	0.0351485	0.789609	0.11629	0.585649	0.0587035	0.25756	1.34e-05	0.0491689	0.0284266	0.316386	1	1	1	1	1	0.611802	0.997082	0.824516	0.86611	0.573788	0.385765	0.999885	0.721021	0.997932	0.54705
STX3	0.512474	1035.61	-509.804	4.588	3.50568	-0.0437831	-0.0376316	-0.0340814	0.0920409	0.00965164	1.28986	0.0103334	0.308886	0.0566665	0.284104	0.0171858	23.061	0.0410789	0.361728	0.104956	0.3154	1	1	1	1	1	1.57e-06	0.839386	0.547548	0.745961	0.574385	1.08e-05	0.999885	0.610209	0.987248	0.54705
TAF13	0.185691	251.718	-117.859	0.61362	0.789121	-0.0340159	0.712504	0.134951	-0.381108	-0.0185154	1.93625	0.0225824	0.441455	0.0837931	0.425234	0.0329588	6.7747	2.39993	2.59378	0.80323	0.31559	1	1	1	1	1	0.00924591	0.121341	0.107284	0.370129	0.57427	0.0155242	0.999885	0.261095	0.845761	0.54705
ZGLP1	0.24745	69.272	-26.636	0.0987496	-2.51239	-0.021804	-0.554736	-0.0495201	0.0709544	0.0498189	4.12411	0.0535354	1.30013	0.186187	0.918067	0.0887233	0.00704621	1.96e-07	0.07074	0.00597324	0.315292	1	1	1	1	1	0.933103	0.999647	0.790262	0.938395	0.574451	0.487482	0.999885	0.710556	0.999222	0.54705
RNASEH1-DT	0.152382	88.8635	-36.4318	0.157207	-2.00564	-0.0224877	-0.738085	-0.0799252	0.112215	0.0419231	3.18429	0.0405721	1.07374	0.147659	0.712909	0.0746623	0.0872749	0.161446	0.292988	0.0247761	0.315286	1	1	1	1	1	0.767671	0.687829	0.588312	0.874926	0.574454	0.438647	0.999885	0.630666	0.997932	0.54705
MRPS17	0.097666	131.377	-57.6885	0.294817	-2.13543	-0.0147024	-0.155132	-0.0614044	0.209483	0.0270462	2.29972	0.0294864	0.662279	0.102085	0.506861	0.0481561	0.0378623	0.0767809	0.361805	0.170813	0.315435	1	1	1	1	1	0.84572	0.781708	0.547505	0.67939	0.574364	0.464153	0.999885	0.610209	0.978388	0.54705
IGHV3-43	1.64422	274.66	-129.33	0.571994	-1.51398	-0.0778942	0.557352	-0.139534	0.403494	-0.0355741	2.64299	0.0312202	0.684129	0.124242	0.592106	0.0634011	10.1986	0.355638	1.2613	0.464382	0.314829	1	1	1	1	1	0.00140546	0.550939	0.261406	0.495583	0.574732	0.00330559	0.999885	0.421605	0.91017	0.547203
UBE2V1	0.41583	78.3356	-31.1678	0.116889	2.15052	-0.108382	-0.220431	0.295861	-1.05437	0.0581312	3.82297	0.0701964	0.955048	0.16254	0.8604	0.103605	2.50831	0.0233858	3.31324	1.50171	0.314815	1	1	1	1	1	0.113248	0.878458	0.0687241	0.220408	0.574741	0.118412	0.999885	0.20298	0.725331	0.547203
SLC9A3R2	0.42876	93.4304	-38.7152	0.15377	-1.29529	-0.0417272	-0.874831	-0.0293293	-0.0361473	0.0463408	3.19009	0.0438902	1.0991	0.147445	0.716608	0.0826692	0.593597	0.320284	0.0395678	0.00254441	0.314225	1	1	1	1	1	0.441032	0.571437	0.842328	0.95977	0.575099	0.315663	0.999885	0.725897	0.999222	0.547332
PGM5	0.922414	56.3585	-20.1793	0.0585689	0.640814	-0.0126247	0.654933	0.155516	-0.823719	-0.10419	5.50553	0.0658664	1.44577	0.245841	1.25419	0.185836	0.174895	0.020127	0.400166	0.431353	0.314335	1	1	1	1	1	0.675798	0.887183	0.527004	0.511326	0.575032	0.408752	0.999885	0.599613	0.9196	0.547332
PCDH1	1.90995	119.695	-51.8473	0.168357	0.733187	0.0374386	-0.26715	0.199613	-0.757651	-0.0497239	3.16446	0.0357162	1.21189	0.138991	0.714177	0.0886925	0.804741	0.88836	2.06254	1.12545	0.314309	1	1	1	1	1	0.36968	0.345922	0.150958	0.288748	0.575048	0.279951	0.999885	0.313623	0.778738	0.547332
SSH3	0.183982	326.4	-155.2	1.18986	0.486189	-0.0238326	-0.179542	0.0102233	0.000840645	0.0132867	1.03208	0.0135296	0.301019	0.0455557	0.227624	0.0237046	3.08492	0.0768317	0.0503608	1.36e-05	0.314175	1	1	1	1	1	0.0790212	0.781638	0.822437	0.997053	0.57513	0.0895306	0.999885	0.720823	0.999893	0.547332
CALHM2	0.327613	493.823	-238.911	1.64731	0.753824	-0.0105235	0.432056	-0.0301026	0.0581686	0.011143	1.35486	0.0127534	0.333591	0.0604858	0.3001	0.0198842	0.368272	3.8949	0.247686	0.0375704	0.314043	1	1	1	1	1	0.543948	0.0484329	0.618709	0.846308	0.57521	0.359004	0.840895	0.645537	0.997932	0.547348
COMMD3	0.0677882	345.194	-164.597	1.36697	0.550576	-0.0107322	-0.01106	-0.043508	0.06322	0.0106354	0.886815	0.011052	0.253489	0.0397368	0.196987	0.0189861	0.629253	0.296356	1.19881	0.102999	0.313787	1	1	1	1	1	0.427629	0.586176	0.273559	0.74826	0.575366	0.308984	0.999885	0.432056	0.987547	0.547437
YBX1	0.379221	1155.37	-569.685	5.74306	6.37074	-0.00802547	-0.0778927	0.0717031	-0.452006	-0.00867469	0.707856	0.00842449	0.243117	0.0302621	0.152578	0.0154893	2.29414	0.743223	5.61408	8.7762	0.31365	1	1	1	1	1	0.129863	0.38863	0.0178167	0.00305186	0.575449	0.131596	0.999885	0.0959184	0.0467274	0.547456
MAP3K9	0.531293	84.4392	-34.2196	0.125306	0.20369	-0.0643303	-0.444929	0.160223	-0.554216	0.0498412	3.60653	0.0556616	1.0443	0.156045	0.806775	0.0892307	1.06915	0.00310093	1.05426	0.471904	0.311996	1	1	1	1	1	0.301137	0.955592	0.304528	0.492113	0.576458	0.242805	0.999885	0.457124	0.908412	0.547565
ZFYVE26	0.516187	334.153	-159.076	0.822363	5.30701	-0.096866	0.334374	0.326214	-1.24364	0.0210091	2.06524	0.0245539	0.482744	0.0911557	0.461473	0.0376366	22.1625	1.22556	12.8067	7.26267	0.311598	1	1	1	1	1	2.51e-06	0.268272	0.000345374	0.00704026	0.576701	1.6e-05	0.999885	0.00472525	0.0977349	0.547565
HMGCR	0.101037	522.186	-253.093	2.27016	1.15223	-0.0256599	0.15726	-0.0489311	0.150976	-0.00808556	0.637958	0.00834838	0.172201	0.0284283	0.140942	0.0144758	17.1172	0.533268	2.96257	1.14746	0.311988	1	1	1	1	1	3.51e-05	0.465236	0.0852122	0.284083	0.576463	0.000150439	0.999885	0.227281	0.775151	0.547565
GLS	0.117863	605.397	-294.699	2.45545	2.58609	-0.0207203	0.114744	0.0429807	-0.188685	0.00754099	0.987817	0.00835122	0.237897	0.0433041	0.218453	0.0134856	7.40469	0.798553	0.98512	0.746032	0.312694	1	1	1	1	1	0.00650542	0.371526	0.320938	0.387735	0.576032	0.011655	0.999885	0.46996	0.86007	0.547565
OMG	0.527694	66.4263	-25.2131	0.0856029	-0.0917465	-0.0512285	-0.443067	0.0748471	-0.486879	0.0573463	4.47304	0.0658034	1.32953	0.201888	1.01437	0.102697	0.299824	0.00926193	0.137445	0.230382	0.311816	1	1	1	1	1	0.583993	0.923331	0.710834	0.631241	0.576568	0.375035	0.999885	0.681625	0.968096	0.547565
TRIM47	0.341293	101.086	-42.543	0.176001	-4.15104	-0.0119068	-0.278268	-0.13792	0.547415	0.0353136	3.0754	0.0389931	0.895497	0.136754	0.670714	0.0632552	0.00250533	0.0292925	1.01713	0.66613	0.311668	1	1	1	1	1	0.96008	0.864105	0.313201	0.414404	0.576658	0.49388	0.999885	0.4646	0.870362	0.547565
TRPM2	0.277623	705.727	-344.864	3.09633	2.47669	-0.0193487	-0.137079	0.0828498	-0.126834	0.00888765	1.0441	0.00920045	0.26382	0.0460338	0.23038	0.0159184	4.75482	0.0592138	3.23915	0.303098	0.311726	1	1	1	1	1	0.0292164	0.807743	0.0718981	0.581947	0.576623	0.0397948	0.999885	0.207515	0.94979	0.547565
VPS37A	0.0659073	371.138	-177.569	1.61923	1.02753	-0.0218935	0.00209398	0.0125768	-0.0253345	0.00982738	0.788407	0.0102943	0.221095	0.0346226	0.174361	0.0175764	4.94156	0.350567	0.131953	0.0211119	0.312618	1	1	1	1	1	0.0262183	0.553793	0.716415	0.884475	0.576078	0.0364789	0.999885	0.684231	0.998391	0.547565
CNNM4	0.10382	386.328	-185.164	1.37264	1.41146	-0.0225349	0.0560793	0.0129984	-0.125314	0.010833	0.933084	0.0115445	0.252389	0.0411244	0.207055	0.0193853	4.07574	0.720635	0.0999033	0.366292	0.312286	1	1	1	1	1	0.0435033	0.395936	0.751946	0.545033	0.576281	0.0552002	0.999885	0.696273	0.932885	0.547565
ANKLE1	0.798631	175.008	-79.5042	0.322185	2.32693	0.0363231	-0.427181	0.24315	-0.990717	-0.033553	2.8568	0.0257673	0.941192	0.129277	0.639124	0.0600026	1.67766	1.38205	3.53758	2.40287	0.312697	1	1	1	1	1	0.195236	0.239752	0.059993	0.121113	0.57603	0.178326	0.999885	0.188018	0.588152	0.547565
AGGF1	0.0652466	242.995	-113.498	0.816259	-0.188367	-0.0162159	0.0482967	-0.0232305	0.0398549	0.0149409	1.26209	0.0163014	0.350472	0.0558949	0.279555	0.0267599	0.681793	0.639754	0.172732	0.0203249	0.311734	1	1	1	1	1	0.40897	0.4238	0.677695	0.886633	0.576618	0.299567	0.999885	0.669206	0.998391	0.547565
ANKS3	0.219151	271.99	-127.995	0.775406	0.028673	-0.0214448	0.14575	0.0223273	-0.045889	0.0157188	1.30894	0.0175992	0.359212	0.0569524	0.288775	0.02814	1.24288	1.39245	0.153691	0.0252522	0.312024	1	1	1	1	1	0.264917	0.237992	0.695033	0.87374	0.576441	0.222176	0.999885	0.676098	0.997932	0.547565
ZBTB5	0.294823	133.046	-58.523	0.261556	1.41716	-0.0579917	-0.261754	0.158493	-0.623986	0.0331269	2.40564	0.0359463	0.673598	0.105155	0.540925	0.0592088	2.57531	0.000100098	2.27178	1.33068	0.313032	1	1	1	1	1	0.108543	0.992017	0.131749	0.248684	0.575826	0.114502	0.999885	0.293474	0.748964	0.547565
TMEM150B	0.556198	236.193	-110.097	0.538122	0.33237	-0.047499	0.102854	0.0866685	-0.235629	0.0226411	2.07713	0.0267484	0.52572	0.0940789	0.462724	0.040471	3.51777	0.483394	0.848669	0.259307	0.312973	1	1	1	1	1	0.0607142	0.486889	0.356929	0.610597	0.575861	0.0721172	0.999885	0.496471	0.961892	0.547565
POFUT2	0.156311	372.446	-178.223	1.37705	1.60868	-0.0250426	-0.098916	0.00558848	-0.144234	0.0116811	0.935582	0.0120045	0.264539	0.041575	0.208631	0.0208989	4.6666	0.00155182	0.0180685	0.477946	0.312405	1	1	1	1	1	0.0307547	0.968577	0.893071	0.489354	0.576208	0.0415472	0.999885	0.737023	0.907569	0.547565
CENPW	0.385251	271.878	-127.939	0.818167	1.34041	0.00416413	0.101635	0.073275	-0.355115	-0.0173672	1.37147	0.0162974	0.410939	0.0596815	0.30387	0.0310966	0.00187638	0.0568648	1.50741	1.36572	0.311911	1	1	1	1	1	0.965449	0.811522	0.219535	0.242549	0.57651	0.494941	0.999885	0.385865	0.74322	0.547565
TRBV6-1	0.790743	131.105	-57.5524	0.223988	-2.62722	0.0147908	-0.463696	-0.0542111	0.208871	0.0313823	2.74731	0.0316171	0.899264	0.121665	0.603607	0.0562081	0.897638	0.0136877	0.198537	0.119742	0.311725	1	1	1	1	1	0.343416	0.906864	0.655904	0.729314	0.576623	0.26623	0.999885	0.660313	0.982786	0.547565
KRT18P7	0.68191	58.9599	-21.4799	0.0672072	-2.68605	-0.0243822	-0.243832	0.0398788	-0.0880596	0.0571705	5.16597	0.0700138	1.47217	0.22149	1.13695	0.102348	0.00239631	0.149738	0.0324173	0.00599884	0.31202	1	1	1	1	1	0.960957	0.698785	0.857115	0.938264	0.576443	0.494135	0.999885	0.728338	0.999222	0.547565
H4C2	1.60241	40.5896	-12.2948	0.0390218	11.676	-0.572085	-1.06807	0.552708	-3.10664	0.360243	9.24989	0.367649	2.45553	0.424939	2.24605	0.645648	2.26903	0.0365458	1.69176	1.91312	0.311315	1	1	1	1	1	0.131982	0.848393	0.193369	0.166617	0.576874	0.133314	0.999885	0.35874	0.658765	0.54767
INTS13	0.0680446	231.609	-107.805	0.721995	-0.759265	-0.0222863	-0.167667	-0.0338782	0.145392	0.0168323	1.32952	0.0174642	0.385166	0.0589388	0.293308	0.0301834	1.36813	0.00204813	0.330399	0.245718	0.310995	1	1	1	1	1	0.242133	0.963903	0.565424	0.620107	0.577071	0.20847	0.999885	0.618597	0.964798	0.547736
ACO1	0.0978352	321.126	-152.563	1.13456	-0.104461	-0.00913341	0.161043	-0.0167158	0.0897572	0.011748	1.03183	0.0129902	0.281704	0.0448525	0.226291	0.0210663	0.207899	2.13143	0.138893	0.157327	0.310994	1	1	1	1	1	0.648419	0.144306	0.709384	0.691629	0.577071	0.399518	0.999885	0.681447	0.979887	0.547736
SQLE	0.134666	405.693	-194.847	1.6092	1.33411	-0.025137	-0.0515395	-0.0165871	-0.0297933	0.0104123	0.821149	0.0107233	0.234142	0.0369817	0.18274	0.0186818	6.12202	0.066391	0.201171	0.0265808	0.310638	1	1	1	1	1	0.0133508	0.796666	0.653777	0.87049	0.577289	0.0209861	0.999885	0.659272	0.997932	0.547883
CENPA	0.845137	150.152	-67.0762	0.275932	0.572114	0.0123479	-0.275111	0.123806	-0.496798	-0.0364452	2.38864	0.0273598	0.831302	0.103666	0.529723	0.065418	0.0579081	1.09905	1.42628	0.879551	0.310374	1	1	1	1	1	0.809833	0.294476	0.232373	0.348325	0.577451	0.453054	0.999885	0.397382	0.835303	0.547914
IMPA1	0.0955344	402.371	-193.185	1.70335	1.06608	-0.0208163	-0.24623	-0.00671628	0.0196355	0.0099603	0.7734	0.00978205	0.228274	0.0345149	0.171445	0.0178801	4.75323	0.954432	0.0378655	0.0131169	0.310316	1	1	1	1	1	0.0292434	0.328594	0.845714	0.908818	0.577487	0.0398152	0.999885	0.726984	0.998742	0.547914
PFKM	0.264423	242.044	-113.022	0.709085	0.230707	-0.0146086	-0.451783	0.0173675	-0.089795	0.018324	1.40356	0.0175996	0.450424	0.0618666	0.310778	0.0328962	0.396104	0.771489	0.0788061	0.0834844	0.310275	1	1	1	1	1	0.529108	0.379757	0.778922	0.77263	0.577512	0.353236	0.999885	0.706628	0.990016	0.547914
PPAT	0.167811	171.871	-77.9355	0.421791	-1.55931	-0.0239856	-0.279826	-0.0416653	0.185476	0.0234129	1.84395	0.0243254	0.545976	0.0818876	0.4065	0.0420428	0.66251	0.0242123	0.258888	0.208187	0.310119	1	1	1	1	1	0.415675	0.876346	0.610885	0.648192	0.577607	0.303268	0.999885	0.641483	0.973926	0.547945
CPED1	0.443976	245.947	-114.974	0.617065	-0.554106	-0.0243607	0.208211	-0.0630953	0.108109	0.0187193	1.57803	0.0211959	0.4309	0.0710063	0.351597	0.0336428	1.06095	1.69084	0.789587	0.0945442	0.309596	1	1	1	1	1	0.302998	0.193491	0.374225	0.758478	0.577928	0.243711	0.999885	0.509191	0.989502	0.547966
INSIG2	0.134143	330.353	-157.176	1.2221	-0.144773	-0.0149243	-0.108001	-0.0300922	0.149652	0.0121115	0.997743	0.0125491	0.28605	0.0440905	0.219836	0.0217582	1.13042	0.0017658	0.46582	0.463408	0.309851	1	1	1	1	1	0.287686	0.966482	0.494917	0.496035	0.577772	0.235206	0.999885	0.581557	0.91017	0.547966
DCAF8	0.279336	406.079	-195.04	1.41939	2.93673	-0.0232955	-0.221582	0.124984	-0.504689	0.0123012	1.04006	0.0123747	0.30018	0.045534	0.231187	0.0221112	3.57577	0.239003	7.5342	4.76563	0.309509	1	1	1	1	1	0.0586282	0.624927	0.00605386	0.0290335	0.577982	0.0702314	0.999885	0.0474892	0.288291	0.547966
HID1	0.499762	176.374	-80.1871	0.370688	-2.9808	-0.0367315	-0.483444	-0.132521	0.547004	0.0275427	1.9943	0.0275048	0.605747	0.089924	0.437519	0.0494873	1.52517	0.32784	2.1718	1.5631	0.30976	1	1	1	1	1	0.216838	0.566934	0.140561	0.211212	0.577828	0.192828	0.999885	0.302313	0.716813	0.547966
CIBAR1	0.201108	57.4411	-20.7205	0.0724522	-2.0303	-0.0387109	-0.497949	-0.047064	-0.0583338	0.0592701	4.83974	0.0680818	1.4698	0.222327	1.08914	0.106534	0.0758625	0.0113719	0.044812	0.00286864	0.309521	1	1	1	1	1	0.782985	0.915075	0.83235	0.957286	0.577974	0.444016	0.999885	0.723144	0.999222	0.547966
ITPRIPL1	0.323869	168.524	-76.2618	0.372204	-1.21149	-0.00766312	-0.0498019	-0.012734	0.0350508	0.0230558	2.03943	0.0253812	0.584725	0.089133	0.44971	0.0414451	0.0025857	0.254817	0.0204104	0.0060748	0.309465	1	1	1	1	1	0.959445	0.613703	0.886397	0.937875	0.578009	0.493627	0.999885	0.735415	0.999222	0.547966
GPN1	0.0656292	309.665	-146.833	1.16722	-0.222804	-0.00735328	-0.11599	-0.058635	0.171831	0.011804	0.986605	0.0121197	0.288957	0.0440977	0.218106	0.0212323	0.123644	0.000287299	1.768	0.620677	0.309077	1	1	1	1	1	0.725116	0.986477	0.18363	0.430796	0.578247	0.425225	0.999885	0.349484	0.882273	0.548093
TMEM202-AS1	0.18136	77.9197	-30.9598	0.12221	-1.25576	-0.0305089	-0.380061	0.0661839	-0.237166	0.0445119	3.68192	0.050014	1.10077	0.160746	0.818406	0.0800696	0.112459	0.00911921	0.169522	0.083978	0.309041	1	1	1	1	1	0.737362	0.923922	0.680537	0.771977	0.578269	0.429368	0.999885	0.670264	0.990002	0.548093
TMED8	0.379471	290.192	-137.096	0.844201	0.0225511	-0.0509826	0.0423721	0.0376605	0.000134813	0.017606	1.33994	0.0192997	0.355228	0.057229	0.293535	0.0316806	8.45199	0.502144	0.433052	2.11e-07	0.30884	1	1	1	1	1	0.00364644	0.478559	0.510495	0.999634	0.578393	0.00728841	0.999885	0.590709	0.999893	0.548151
AUNIP	0.588698	90.9733	-37.4867	0.143167	0.707342	0.0212387	0.0800041	0.185466	-0.75959	-0.0477224	3.45148	0.036765	1.09577	0.150297	0.774882	0.0859576	0.141102	0.211334	1.52275	0.96092	0.308231	1	1	1	1	1	0.707188	0.645724	0.217204	0.326955	0.578768	0.418954	0.999885	0.383477	0.815581	0.548266
SERPINE2	0.564251	133.542	-58.771	0.251364	0.0380891	-0.0580274	-0.230973	-0.056906	-0.14076	0.0345144	2.50683	0.0377116	0.710253	0.117088	0.56726	0.062166	2.29462	0.00692493	0.236207	0.0615733	0.308244	1	1	1	1	1	0.129823	0.93368	0.626959	0.804026	0.57876	0.131576	0.999885	0.649437	0.993631	0.548266
SMG1P3	0.445925	201.009	-92.5044	0.46075	3.41451	-0.0543456	0.183187	0.282477	-1.03257	0.0225621	1.85493	0.0267172	0.459538	0.0793162	0.416531	0.0406325	4.91747	1.04097	12.6836	6.14529	0.308327	1	1	1	1	1	0.0265863	0.307597	0.000368881	0.0131763	0.578709	0.0368589	0.999885	0.00498506	0.162268	0.548266
ZNF749	0.257454	58.8936	-21.4468	0.0690751	0.811656	-0.0526831	-0.92767	0.0806737	-0.671255	0.0668681	4.82624	0.06811	1.68277	0.224724	1.11205	0.120422	0.30947	0.0446817	0.128874	0.364357	0.308337	1	1	1	1	1	0.578005	0.83259	0.719602	0.546096	0.578703	0.372981	0.999885	0.685364	0.933161	0.548266
NR6A1	0.481309	110.813	-47.4067	0.198211	-1.03102	-0.043134	-0.176606	0.122794	-0.2467	0.0357582	2.89734	0.0416811	0.791478	0.122541	0.634364	0.0644193	0.786277	0.0570147	1.00413	0.151238	0.30812	1	1	1	1	1	0.375228	0.811278	0.316314	0.697355	0.578836	0.282855	0.999885	0.466487	0.97998	0.548271
SLC66A2	0.416801	846.17	-415.085	4.18778	3.77953	0.00942275	-0.00936827	0.0498137	-0.216708	-0.0090676	0.785429	0.00925612	0.226404	0.0350521	0.173086	0.0163406	0.729232	0.417767	2.01962	1.56756	0.307928	1	1	1	1	1	0.393132	0.518053	0.155278	0.210562	0.578955	0.29151	0.999885	0.318438	0.715964	0.548282
EGR3	1.30633	207.56	-95.78	0.363118	-1.03793	-0.0387062	0.679044	-0.0267253	0.0634749	0.0239209	2.34753	0.0322717	0.534004	0.100743	0.516376	0.0431101	1.40956	5.16994	0.0703752	0.0151103	0.30789	1	1	1	1	1	0.235129	0.022981	0.790791	0.902167	0.578978	0.204494	0.610232	0.710647	0.998742	0.548282
NOXA1	0.309397	136.527	-60.2634	0.262499	-1.03628	-0.0121819	-0.35361	0.014901	-0.0764197	0.028745	2.40375	0.0300182	0.741333	0.10658	0.534145	0.0518209	0.0103537	0.0080269	0.0195469	0.0204688	0.30769	1	1	1	1	1	0.918953	0.928611	0.88881	0.886235	0.579101	0.483761	0.999885	0.736348	0.998391	0.548282
LOC107984974	0.123747	85.3387	-34.6694	0.145753	-2.02778	-0.0293372	-0.457326	-0.0388472	0.0575162	0.0415632	3.3253	0.0448218	1.02037	0.15019	0.740578	0.0749218	0.161393	0.00321131	0.0669016	0.0060317	0.307752	1	1	1	1	1	0.687877	0.954809	0.795903	0.938095	0.579063	0.412624	0.999885	0.712275	0.999222	0.548282
ACSF2	0.133317	135.322	-59.6609	0.298904	-0.715086	-0.0155551	-0.149099	0.0161572	-0.121745	0.0265136	2.27895	0.0290464	0.663253	0.100532	0.506757	0.0478212	0.0619392	0.078556	0.0258299	0.057717	0.307395	1	1	1	1	1	0.803457	0.779264	0.872317	0.810141	0.579283	0.451015	0.999885	0.731888	0.994094	0.548394
KIAA1522	0.644736	85.2934	-34.6467	0.12226	-0.288362	-0.0979019	-0.945206	0.145209	-0.400644	0.0610873	3.49825	0.0619996	1.13571	0.153368	0.778825	0.110206	2.35274	0.385451	0.896436	0.26463	0.307247	1	1	1	1	1	0.125063	0.5347	0.343739	0.606957	0.579374	0.128047	0.999885	0.48706	0.960715	0.548421
CRKL	0.198053	481.255	-232.627	1.97297	0.246874	-0.0140802	-0.1011	-0.032937	0.218511	0.00990105	1.06085	0.0102887	0.274142	0.0463723	0.233358	0.0178673	1.65346	0.00108658	0.504488	0.876808	0.307076	1	1	1	1	1	0.198488	0.973704	0.477535	0.349077	0.57948	0.180721	0.999885	0.571008	0.835578	0.548437
CCDC157	0.706344	121.663	-52.8316	0.209022	2.34861	-0.0225453	0.74369	0.254972	-1.01914	-0.0372933	2.90431	0.0377588	0.713439	0.123949	0.652622	0.0673057	1.20798	0.823175	4.23151	2.43865	0.307015	1	1	1	1	1	0.271733	0.364254	0.0396801	0.118378	0.579518	0.226083	0.999885	0.150767	0.580358	0.548437
YIPF2	0.424288	303.622	-143.811	1.00809	0.367974	0.011769	-0.127977	0.020651	-0.0833635	-0.0160365	1.24443	0.0145952	0.395331	0.0550118	0.275371	0.0289621	0.372129	1.19639	0.140919	0.0916463	0.306589	1	1	1	1	1	0.541846	0.274044	0.707369	0.762095	0.579781	0.358047	0.999885	0.680697	0.989723	0.548626
OAS1	0.586684	892.054	-438.027	3.43604	2.94198	-0.0493601	0.380668	-0.0628471	0.0707356	0.0113992	1.89757	0.0124409	0.44511	0.0843692	0.420094	0.0206031	20.795	1.46751	0.554885	0.028352	0.306112	1	1	1	1	1	5.11e-06	0.225738	0.456329	0.866284	0.580076	2.96e-05	0.999885	0.559178	0.997932	0.548668
DAAM1	0.290117	487.4	-235.7	1.8169	2.03983	-0.0148649	-0.24951	0.0740546	-0.239243	0.0114365	1.41906	0.0115301	0.355818	0.0616405	0.313187	0.0206832	1.39759	0.225007	1.44335	0.583541	0.305738	1	1	1	1	1	0.237127	0.635251	0.229598	0.444928	0.580307	0.205678	0.999885	0.394149	0.888796	0.548668
UMPS	0.129863	173.984	-78.9921	0.442471	-0.938014	-0.0342759	-0.113745	-0.00771397	0.0534974	0.022873	1.79093	0.0250555	0.504462	0.0790646	0.396041	0.0413493	1.68935	0.0578872	0.00951902	0.0182467	0.305993	1	1	1	1	1	0.193687	0.809867	0.922277	0.892548	0.580149	0.177107	0.999885	0.743429	0.998631	0.548668
EPSTI1	0.851646	741.071	-362.535	2.48755	1.44692	-0.0740287	0.56641	-0.107122	0.287478	0.0136326	2.0774	0.0162471	0.476651	0.0926668	0.459682	0.0246319	30.6636	2.54281	1.33632	0.391107	0.306308	1	1	1	1	1	3.07e-08	0.110798	0.247685	0.531718	0.579955	3.52e-07	0.999885	0.409762	0.92649	0.548668
NEDD1	0.104972	405.418	-194.709	1.57175	-0.380071	-0.0107938	-0.0972803	-0.0502708	0.276001	0.0103095	1.03682	0.0106348	0.276263	0.0453441	0.227557	0.0186442	0.726061	3.11e-05	1.22911	1.47109	0.305765	1	1	1	1	1	0.394163	0.995549	0.26758	0.225173	0.58029	0.292125	0.999885	0.426548	0.730298	0.548668
ZXDB	0.294571	132.466	-58.2329	0.258409	0.574838	-0.0356741	-0.294746	0.109317	-0.44536	0.0306989	2.43574	0.0328641	0.711471	0.106512	0.545326	0.0555121	0.885886	0.000734491	1.05337	0.666977	0.305823	1	1	1	1	1	0.346595	0.978379	0.304732	0.414108	0.580255	0.267783	0.999885	0.457295	0.870362	0.548668
TRAV38-2DV8	0.825886	59.9002	-21.9501	0.0671329	-0.0443384	0.00201586	-0.407782	0.053937	-0.603665	0.0551381	5.27467	0.0605902	1.69431	0.238642	1.20242	0.09967	0.221978	0.113208	0.0510832	0.252044	0.306037	1	1	1	1	1	0.637537	0.736522	0.821189	0.615639	0.580122	0.395656	0.999885	0.720429	0.962636	0.548668
ZNF736	0.393281	125.957	-54.9787	0.230409	1.99795	-0.0665683	-0.0395413	0.203446	-0.804477	0.0345955	2.62453	0.0406139	0.677371	0.113575	0.59133	0.0625708	2.83976	0.171315	3.20872	1.85083	0.305699	1	1	1	1	1	0.0919581	0.678946	0.0732468	0.173687	0.580331	0.100564	0.999885	0.209546	0.668941	0.548668
ZNF200	0.484374	227.576	-105.788	0.545454	-0.470369	-0.0256949	0.56624	-0.00477216	0.00108958	-0.0216062	1.70266	0.0232028	0.43278	0.0737232	0.374116	0.0390925	3.1878	1.64397	0.00419007	8.48e-06	0.305469	1	1	1	1	1	0.0741897	0.199782	0.948388	0.997676	0.580474	0.0850047	0.999885	0.748794	0.999893	0.548742
PRICKLE3	0.102665	136.99	-60.4948	0.319025	-1.23078	-0.0225469	-0.183536	-0.00851651	0.0188676	0.0264515	2.19146	0.028945	0.635116	0.0970442	0.48541	0.0479013	0.311867	0.0289663	0.00770166	0.00151084	0.304934	1	1	1	1	1	0.576537	0.864857	0.930068	0.968994	0.580806	0.372543	0.999885	0.745028	0.999222	0.548985
MAN2B1	0.0546911	1149.34	-566.672	4.75859	3.07	-0.0309684	0.489577	-0.0320208	0.123752	0.00427563	0.939376	0.00490388	0.21326	0.0417838	0.207993	0.00775073	62.4209	6.86248	0.587286	0.354001	0.30431	1	1	1	1	1	2.77e-15	0.00880243	0.443471	0.551857	0.581193	1.25e-13	0.327365	0.552893	0.935914	0.548985
TGIF2	0.15519	334.147	-159.073	1.08486	-0.9929	-0.0104976	-0.0375493	-0.0712609	0.306164	0.0129987	1.36379	0.0139435	0.355961	0.0603641	0.300419	0.0235577	0.279015	0.104487	1.39362	1.03861	0.304461	1	1	1	1	1	0.597348	0.74651	0.237794	0.308145	0.581099	0.380039	0.999885	0.401377	0.798008	0.548985
LRCH1	0.215105	238.309	-111.154	0.60834	1.87936	-0.0508559	-0.0667221	0.132361	-0.501369	0.0195594	1.47475	0.0213101	0.39851	0.064284	0.329908	0.0354565	6.62619	0.0791162	4.23947	2.30956	0.304311	1	1	1	1	1	0.010049	0.778499	0.0394944	0.128581	0.581192	0.0165983	0.999885	0.150523	0.59923	0.548985
DFFA	0.072026	368.857	-176.429	1.30365	0.922753	-0.0224032	0.255241	0.0391013	-0.103054	0.0107014	1.09063	0.0125324	0.272056	0.0476421	0.240459	0.0194047	3.52237	2.70338	0.673598	0.183675	0.304136	1	1	1	1	1	0.0605458	0.100135	0.4118	0.668234	0.581301	0.0719829	0.999885	0.534375	0.977529	0.548985
ZNF575	0.121212	107.197	-45.5987	0.209757	-2.20489	-0.00964585	-0.434766	-0.0440719	0.137602	0.03249	2.75227	0.0338979	0.863479	0.12262	0.608095	0.0589107	0.0017343	0.0165702	0.129182	0.0512045	0.304165	1	1	1	1	1	0.966782	0.897575	0.719282	0.820981	0.581283	0.495278	0.999885	0.68519	0.994949	0.548985
EXOC3L1	0.883664	157.426	-70.7132	0.248899	-0.261192	0.0129299	0.750811	-0.0234076	-0.258339	-0.0220656	0.00685811	0.00699948	0.601576	0.00679189	0.00687559	0.039979	3.16207	1.33271	11.8777	1411.75	0.304626	1	1	1	1	1	0.0753676	0.248323	0.000568102	0	0.580997	0.0859962	0.999885	0.00730938	2.59e-307	0.548985
SLC36A4	0.152823	629.166	-306.583	2.81487	1.1645	-0.0218415	-0.0756718	-0.0363986	0.210792	0.00537804	0.0324089	0.00670208	0.0325854	0.0117679	0.0191186	0.00974586	11.4088	5.12839	9.56682	121.562	0.304514	1	1	1	1	1	0.000730963	0.0235376	0.00198126	2.88e-28	0.581066	0.00192186	0.619238	0.0206739	6.38e-27	0.548985
ZNF529	0.163509	188.873	-86.4366	0.479607	0.457961	-0.0288503	-0.256082	0.0514326	-0.239645	0.021855	1.70544	0.0226947	0.505855	0.0756559	0.381069	0.0395943	1.36014	0.0246159	0.462159	0.395483	0.304675	1	1	1	1	1	0.243514	0.875328	0.496617	0.529431	0.580967	0.209225	0.999885	0.582893	0.925783	0.548985
RASA1	0.156415	308.367	-146.184	0.985901	2.68099	-0.0445379	0.0825376	0.137208	-0.554542	0.0142795	1.12058	0.0157638	0.297701	0.0487523	0.250865	0.0259069	9.87699	0.805051	7.92083	4.88639	0.303803	1	1	1	1	1	0.00167359	0.369588	0.00488689	0.0270692	0.581508	0.00381656	0.999885	0.0409624	0.278031	0.549121
ALAD	0.460522	821.446	-402.723	3.70746	2.89693	0.0150863	-0.123721	0.052238	-0.134537	-0.0101486	1.25794	0.010596	0.323061	0.0562357	0.278919	0.0184351	1.84245	0.705273	0.862878	0.232661	0.303057	1	1	1	1	1	0.174664	0.401018	0.352935	0.629558	0.581973	0.164623	0.999885	0.494307	0.967753	0.5495
MOCS2	0.106453	235.894	-109.947	0.735988	-0.483418	-0.0135821	-0.28379	-0.0674635	0.132173	0.0164839	1.33431	0.0165509	0.403816	0.0606193	0.296853	0.0299526	0.383533	0.193188	1.23856	0.198246	0.302866	1	1	1	1	1	0.535718	0.660277	0.26575	0.65614	0.582091	0.355528	0.999885	0.425358	0.974455	0.549552
MYRF	0.450105	63.4439	-23.7219	0.0786995	-0.322155	-0.0293446	-0.33425	0.119871	-0.549547	0.0530751	4.70831	0.0626574	1.38669	0.205393	1.05854	0.0965517	0.020927	0.0625231	0.340606	0.269522	0.302177	1	1	1	1	1	0.884978	0.802552	0.55948	0.603652	0.582521	0.475288	0.999885	0.615824	0.958717	0.549898
BHLHA15	1.3323	104.344	-44.1722	0.140815	-6.64302	-0.0516625	0.0343704	-0.283137	1.19276	-0.066926	3.39626	0.0492363	0.907118	0.152506	0.732909	0.12179	1.94067	0.156601	3.44682	2.64855	0.301973	1	1	1	1	1	0.163596	0.692305	0.0633737	0.103645	0.582648	0.156738	0.999885	0.193685	0.544764	0.549958
CRK	0.0928476	729.029	-356.515	2.88089	2.0185	-0.023569	0.596573	0.0391919	-0.0391636	-0.00823176	1.06737	0.00878031	0.252748	0.0470729	0.23538	0.0149861	19.3785	5.67794	0.693187	0.0276838	0.301723	1	1	1	1	1	1.07e-05	0.0171796	0.405083	0.867854	0.582804	5.52e-05	0.513954	0.529143	0.997932	0.550045
NXN	1.02424	112.749	-48.3743	0.168845	0.0973777	-0.0173991	0.64382	0.23549	-0.649544	-0.0419016	3.31381	0.0413286	0.807051	0.134553	0.722807	0.0762998	0.733415	0.334831	3.06305	0.807555	0.301588	1	1	1	1	1	0.391779	0.562828	0.0800911	0.368844	0.582889	0.291076	0.999885	0.220439	0.845516	0.550065
CETN2	0.267056	611.862	-297.931	2.84474	2.20873	3.46e-05	-0.159915	-0.0238266	-0.0178257	0.00853609	0.729336	0.0085996	0.213706	0.0321694	0.161381	0.0155581	0.136707	0.259386	0.548578	0.0122008	0.301026	1	1	1	1	1	0.711577	0.610542	0.458899	0.912047	0.58324	0.420234	0.999885	0.560934	0.999143	0.550277
CDC26	0.0439398	288.29	-136.145	1.13053	-0.0738071	-0.0157453	0.0503945	-0.0447911	0.122157	0.011909	1.01094	0.0130542	0.280887	0.0449057	0.2235	0.0217042	1.20439	0.718147	0.9949	0.298734	0.301064	1	1	1	1	1	0.272446	0.396752	0.318548	0.584677	0.583216	0.226505	0.999885	0.467988	0.950157	0.550277
PDSS1	0.149109	195.802	-89.9011	0.551155	-1.11071	-0.0364203	-0.0936084	-0.0434653	0.171731	0.0206054	1.6003	0.0226184	0.446602	0.071268	0.353377	0.0375694	2.5752	0.0652217	0.37196	0.236167	0.300813	1	1	1	1	1	0.108551	0.798425	0.541938	0.626988	0.583373	0.114502	0.999885	0.607694	0.967571	0.550343
TRAV8-4	0.673945	93.79	-38.895	0.144178	-3.49278	0.00815289	-0.0305484	-0.077221	0.279748	0.0360885	3.55004	0.0425371	1.02441	0.154837	0.777246	0.0658161	0.51699	0.423137	0.248727	0.129544	0.300657	1	1	1	1	1	0.472128	0.515376	0.617973	0.718905	0.583471	0.329325	0.999885	0.645243	0.982174	0.550375
IPO8	0.0808489	422.832	-203.416	1.60426	1.77082	-0.0276616	0.0831862	0.0426343	-0.175836	0.00977955	0.871578	0.0106431	0.230677	0.0381763	0.193256	0.0178413	8.03594	0.95641	1.24718	0.827848	0.300459	1	1	1	1	1	0.00458581	0.328093	0.264091	0.362896	0.583595	0.0087933	0.999885	0.424117	0.844979	0.550432
STK36	0.0919201	227.771	-105.886	0.6882	-1.04987	-0.0199161	-0.0169686	-0.038338	0.181022	0.0164988	1.38485	0.0182783	0.386565	0.0609179	0.304502	0.0301226	0.90851	0.266623	0.396067	0.353413	0.299998	1	1	1	1	1	0.34051	0.605606	0.529127	0.552187	0.583884	0.264692	0.999885	0.600378	0.936115	0.550644
ERGIC1	0.518502	943.319	-463.659	3.98997	1.93786	-0.064164	-0.496888	-0.120281	0.433729	0.0325305	1.60079	0.0576097	0.591157	0.0714462	0.358927	0.0594408	6.19816	0.471807	2.83425	1.46025	0.29951	1	1	1	1	1	0.0127883	0.492157	0.092274	0.226891	0.58419	0.0202465	0.999885	0.238122	0.731944	0.550873
HYAL2	0.257312	268.239	-126.12	0.845258	-1.78911	-0.0185512	0.298814	-0.103249	0.413685	0.0148763	1.31572	0.0177389	0.347061	0.0583525	0.28843	0.0272052	0.827428	3.33372	3.13076	2.05712	0.29901	1	1	1	1	1	0.363017	0.0678732	0.0768278	0.151497	0.584504	0.27651	0.982885	0.215911	0.637262	0.551058
L2HGDH	0.190061	130.11	-57.0552	0.276418	-0.326116	-0.00951869	-0.359614	0.0530441	-0.249888	0.0277891	2.37944	0.029147	0.743802	0.104817	0.530162	0.0508292	0.000202117	0.011427	0.256099	0.222163	0.298898	1	1	1	1	1	0.988657	0.914871	0.612813	0.637397	0.584574	0.50113	0.999885	0.642747	0.969624	0.551058
MIR1244-2	0.19645	210.069	-97.0343	0.57646	-0.541018	-0.0137996	-0.25271	-0.0442483	0.0619222	0.0190241	1.57775	0.0196311	0.472912	0.071082	0.350915	0.0347973	0.227621	0.0369354	0.387502	0.0311379	0.298893	1	1	1	1	1	0.633293	0.847597	0.533615	0.859933	0.584577	0.394262	0.999885	0.602951	0.997932	0.551058
CFH	0.541208	142.071	-63.0357	0.264275	-1.30469	-0.0161154	0.380528	-0.030782	-0.00359743	0.0268804	2.48369	0.0335625	0.665054	0.111647	0.554264	0.0491976	0.0208405	2.12471	0.0760152	4.21e-05	0.298526	1	1	1	1	1	0.885214	0.14494	0.782772	0.994821	0.584808	0.475288	0.999885	0.707943	0.999893	0.5511
ITGA3	0.324784	92.0245	-38.0122	0.152885	-2.12776	-0.0257951	-0.620797	-0.0399745	0.0907861	0.0408262	3.22872	0.0422178	1.04444	0.145757	0.717753	0.0747742	0.133785	0.0787677	0.0752159	0.0159989	0.298109	1	1	1	1	1	0.71454	0.778974	0.783889	0.899347	0.58507	0.421306	0.999885	0.708462	0.998631	0.5511
DNAJC25	0.120898	151.831	-67.9157	0.380552	-1.90848	-0.0330611	-0.505673	-0.0744298	0.277218	0.026502	1.95196	0.0265161	0.607149	0.0883852	0.431498	0.0485512	1.28371	0.401983	0.709144	0.412749	0.29796	1	1	1	1	1	0.257211	0.526067	0.399728	0.520578	0.585164	0.217677	0.999885	0.525187	0.923462	0.5511
SLC2A9	0.167081	231.535	-107.767	0.687787	-1.83896	-0.0358137	-0.0328683	-0.0741963	0.383207	0.0178595	1.40243	0.0198956	0.383806	0.0620464	0.307131	0.0327044	3.42832	0.183459	1.42998	1.55675	0.298212	1	1	1	1	1	0.0640873	0.668417	0.231767	0.212141	0.585005	0.0755539	0.999885	0.396776	0.717714	0.5511
CMAS	0.55959	667.15	-325.575	2.80041	1.90443	0.0196051	-0.128562	0.0115486	-0.0362587	-0.0113148	1.0525	0.0116785	0.303895	0.04775	0.232525	0.0207377	2.76484	1.2024	0.0584936	0.0243156	0.297694	1	1	1	1	1	0.0963563	0.272843	0.808893	0.876085	0.585332	0.104302	0.999885	0.716893	0.997932	0.5511
GPBP1L1	0.120438	702.805	-343.402	3.38773	2.57574	-0.01745	-0.0304927	0.0216692	-0.041644	0.00628889	0.816333	0.00676419	0.199582	0.0357314	0.180327	0.0115265	7.83985	0.0277164	0.367776	0.0533313	0.297682	1	1	1	1	1	0.0051107	0.867777	0.544219	0.817365	0.58534	0.00956909	0.999885	0.608466	0.99464	0.5511
ANAPC16	0.0872775	1082.78	-533.391	4.64024	3.71625	-0.014541	0.369958	-0.0016892	-0.0537829	-0.00471301	1.04793	0.00545844	0.23836	0.0465463	0.23204	0.00863457	13.4811	2.11176	0.00131702	0.0537232	0.29793	1	1	1	1	1	0.000240978	0.146171	0.971051	0.816707	0.585183	0.000760846	0.999885	0.752629	0.99464	0.5511
KCTD6	0.121311	237.388	-110.694	0.71089	-0.981542	-0.0190824	-0.0855887	-0.0681668	0.215414	0.0163308	1.36245	0.0176876	0.3872	0.0610779	0.301207	0.0299272	0.879993	0.0668916	1.2456	0.511467	0.297772	1	1	1	1	1	0.348203	0.795918	0.264395	0.474505	0.585282	0.268492	0.999885	0.424399	0.90021	0.5511
ZDHHC14	0.188032	150.697	-67.3487	0.345541	0.394683	-0.0246824	-0.199798	0.074765	-0.338036	0.0252989	2.10054	0.0274314	0.614467	0.0925437	0.469767	0.046313	0.511392	0.011318	0.652684	0.517799	0.298398	1	1	1	1	1	0.474537	0.915276	0.419155	0.471782	0.584888	0.330437	0.999885	0.539088	0.899631	0.5511
ENTPD5	0.769379	306.528	-145.264	0.862898	0.125281	0.024939	-0.228219	0.0609683	-0.135542	-0.0184879	1.44513	0.0165561	0.479522	0.0638036	0.32076	0.0338619	2.0245	1.83686	0.913098	0.178561	0.298094	1	1	1	1	1	0.15478	0.17532	0.339294	0.672612	0.58508	0.150427	0.999885	0.483867	0.977581	0.5511
C8orf58	0.107414	112.778	-48.3889	0.235643	-1.3601	-0.0319682	-0.398704	-0.0242523	0.0198227	0.0327929	2.56729	0.0349653	0.779587	0.115766	0.571995	0.0600623	0.538012	0.0277727	0.043888	0.001201	0.298096	1	1	1	1	1	0.463258	0.867644	0.834062	0.972355	0.585079	0.325432	0.999885	0.723714	0.999222	0.5511
IGHV1-69D	1.51229	806.47	-395.235	2.66839	1.79881	-0.0814662	-0.348875	-0.154423	0.364315	0.0209223	3.41025	0.0216191	0.808239	0.151152	0.75227	0.0383517	17.3135	0.0463608	1.04376	0.234535	0.29761	1	1	1	1	1	3.17e-05	0.829521	0.306949	0.628181	0.585385	0.000137773	0.999885	0.459184	0.967753	0.5511
TPPP3	1.09332	268.481	-126.241	0.611814	0.0707149	0.0698542	0.860594	-0.0379495	-0.203107	-0.0196944	1.89369	0.0219048	0.56674	0.0837501	0.423796	0.0361135	13.1067	3.28306	0.205324	0.229686	0.297405	1	1	1	1	1	0.00029424	0.0699983	0.650457	0.631757	0.585514	0.000902677	0.989959	0.658815	0.968194	0.551162
MRPL35	0.121059	218.528	-101.264	0.654059	-1.20032	-0.0259962	-0.0606692	-0.0752861	0.247175	0.0176313	1.44191	0.0193971	0.403582	0.0647641	0.318607	0.0323446	1.60614	0.121496	1.35133	0.601865	0.297143	1	1	1	1	1	0.205035	0.727418	0.245046	0.437867	0.585679	0.185302	0.999885	0.407567	0.885188	0.551258
RPS6KA5	0.401834	466.126	-225.063	1.53077	1.82448	-0.025898	0.188494	0.0786043	-0.243154	0.0122754	1.35366	0.0138351	0.339695	0.0586909	0.298547	0.0225355	3.79709	1.24322	1.7937	0.663338	0.296714	1	1	1	1	1	0.0513418	0.264852	0.180476	0.415384	0.58595	0.0632381	0.999885	0.346804	0.871436	0.551393
LRRC37A	0.858932	73.1965	-28.5982	0.100258	6.42936	-0.081048	0.797609	0.405143	-2.05017	0.0542836	4.95704	0.0787237	1.04328	0.215275	1.16074	0.0996455	0.960042	2.09852	3.54184	3.11968	0.296771	1	1	1	1	1	0.327176	0.147442	0.059839	0.077352	0.585914	0.257327	0.999885	0.187972	0.476522	0.551393
MTMR4	0.123743	479.158	-231.579	2.06384	0.761656	-0.0135291	-0.120368	6.67e-05	0.109639	0.00857311	0.744869	0.00872401	0.2114	0.0322423	0.163594	0.0157418	2.27723	0.067115	4.28e-06	0.449156	0.296599	1	1	1	1	1	0.131286	0.795585	0.99835	0.502736	0.586022	0.132773	0.999885	0.758366	0.914707	0.551394
COQ5	0.151005	495.984	-239.992	2.04424	1.47208	-0.016198	0.196493	-0.00500785	-0.0158244	0.00848329	0.808245	0.00966853	0.207599	0.034726	0.174467	0.0155859	2.85168	3.30367	0.0207966	0.00822672	0.296253	1	1	1	1	1	0.0912787	0.0691252	0.885334	0.92773	0.586241	0.100003	0.98844	0.735315	0.999222	0.551394
WDR12	0.0995686	227.258	-105.629	0.702418	-0.548818	-0.0269488	-0.0646788	-0.00083127	0.0641409	0.0168739	1.37059	0.0185682	0.384757	0.0599085	0.301649	0.0309935	1.97824	0.102037	0.000192533	0.0452134	0.296407	1	1	1	1	1	0.159576	0.749399	0.988929	0.831612	0.586144	0.153932	0.999885	0.756113	0.99709	0.551394
KCNJ15	1.22985	842.359	-413.179	2.85941	0.115883	-0.0544493	-0.0775688	-0.167197	0.667072	0.0153482	2.44221	0.0190915	0.566429	0.10703	0.534991	0.0282006	11.1736	0.0156252	2.44033	1.55472	0.296208	1	1	1	1	1	0.000829683	0.900523	0.118251	0.21244	0.58627	0.0021405	0.999885	0.275412	0.717886	0.551394
CEP97	0.172327	260.907	-122.453	0.849899	0.682995	-0.0365007	-0.354959	0.0518737	-0.142368	0.0167639	1.23305	0.0167702	0.372117	0.0542205	0.273492	0.0307933	5.03828	0.646722	0.91531	0.27098	0.296373	1	1	1	1	1	0.0247931	0.421287	0.338709	0.602675	0.586165	0.0348559	0.999885	0.483381	0.95765	0.551394
NCAPD2	0.164337	677.849	-330.925	3.03391	1.94093	-0.00502015	-0.204622	0.010976	0.0270574	0.00746878	0.855453	0.00756434	0.223672	0.0373612	0.188499	0.0137278	0.187738	0.540921	0.0863065	0.0206041	0.296003	1	1	1	1	1	0.664806	0.462051	0.768926	0.885863	0.586399	0.405415	0.999885	0.703926	0.998391	0.551452
HERC6	0.364752	468.838	-226.419	1.45437	2.55565	-0.0397991	-0.0760993	0.00416745	-0.263555	0.0151299	0.00517668	0.00507794	0.00873232	0.00501843	0.00512241	0.0278135	71.5172	195.318	0.689612	2647.25	0.29591	1	1	1	1	1	2.75e-17	2.2e-44	0.406296	0	0.586458	1.44e-15	1.62e-42	0.53017	0	0.551452
DHRS7B	0.187925	297.404	-140.702	1.00672	0.532377	-0.0242475	0.112439	0.0413685	-0.098214	0.0136442	1.14425	0.0155196	0.315168	0.0498233	0.252131	0.0251007	2.43823	1.18243	0.689405	0.151737	0.295478	1	1	1	1	1	0.11841	0.276861	0.406367	0.69688	0.586731	0.122606	0.999885	0.530193	0.97998	0.551589
PIK3IP1-DT	0.368295	54.9493	-19.4746	0.0637459	-0.779697	-0.0655336	-0.620993	0.122739	-0.461052	0.067601	5.0925	0.0805632	1.54813	0.223084	1.14189	0.124342	0.366447	0.000685974	0.30271	0.163023	0.295577	1	1	1	1	1	0.544948	0.979105	0.582189	0.686388	0.586669	0.359247	0.999885	0.628151	0.979109	0.551589
TCEAL3	0.11143	228.611	-106.305	0.706654	0.495144	-0.0132824	-0.324431	0.00721512	-0.134199	0.0169433	1.36993	0.0169586	0.426828	0.0616357	0.306212	0.0311828	0.337173	0.283331	0.0137032	0.192068	0.295233	1	1	1	1	1	0.561466	0.594526	0.906812	0.661201	0.586886	0.366246	0.999885	0.740478	0.976069	0.551675
SCN9A	0.693088	139.342	-61.6708	0.240102	0.792962	0.00871545	0.0187195	0.111774	-0.54377	-0.0341321	2.51329	0.0289434	0.79387	0.110955	0.561567	0.0628478	0.00335894	0.273425	1.01481	0.937623	0.294948	1	1	1	1	1	0.953783	0.601044	0.313754	0.33289	0.587067	0.491755	0.999885	0.464738	0.819847	0.551785
ERI1	0.1776	292.769	-138.385	0.978084	-0.955442	-0.0261111	-0.1747	-0.0657452	0.29683	0.0143069	1.14249	0.015217	0.327415	0.0509372	0.250755	0.0263497	2.95195	0.0432824	1.66593	1.40125	0.294809	1	1	1	1	1	0.085774	0.835194	0.196804	0.236514	0.587155	0.0951405	0.999885	0.36254	0.738774	0.551808
MICALL1	0.055674	236.255	-110.128	0.774016	0.31321	-0.0214619	-0.208668	0.0081487	-0.075788	0.0158644	1.27755	0.0165339	0.377607	0.0568409	0.284164	0.0292511	1.44664	0.0535588	0.020552	0.0711317	0.294145	1	1	1	1	1	0.229068	0.816982	0.886006	0.789696	0.587576	0.200437	0.999885	0.735415	0.992019	0.551946
CYP27A1	0.638544	776.986	-380.493	2.8338	-0.701639	-0.00634706	0.274167	-0.222207	0.74873	0.0132454	1.46219	0.0149739	0.383202	0.0662371	0.324696	0.024415	0.0119632	1.87831	11.2541	5.31737	0.294315	1	1	1	1	1	0.912904	0.170526	0.000794452	0.0211138	0.587468	0.48243	0.999885	0.00987625	0.232577	0.551946
PKP4	0.377799	205.532	-94.7661	0.496863	3.81884	-0.0391702	-0.536564	0.229313	-1.00583	0.0233468	1.74836	0.0222558	0.54996	0.0780272	0.398081	0.0430524	2.99177	0.700951	8.63707	6.38415	0.294076	1	1	1	1	1	0.0836885	0.402464	0.0032939	0.0115144	0.58762	0.0933692	0.999885	0.0304067	0.144659	0.551946
PRR16	0.380137	70.0513	-27.0257	0.0984207	-1.987	-0.0602463	-0.472676	-0.0413602	0.0178646	0.0546978	4.06889	0.0638215	1.20421	0.18628	0.912009	0.100863	0.602657	0.000206339	0.0492986	0.000383698	0.294087	1	1	1	1	1	0.437566	0.988539	0.824288	0.984372	0.587614	0.313795	0.999885	0.721021	0.999893	0.551946
MRTFB	0.535802	186.927	-85.4635	0.386659	3.39144	-0.0763155	0.0402634	0.26539	-1.00286	0.0271561	2.04735	0.0313546	0.508554	0.0874618	0.46041	0.0500664	7.22459	0.326389	9.20731	4.74451	0.294199	1	1	1	1	1	0.00719117	0.567793	0.00241051	0.0293919	0.587542	0.0126523	0.999885	0.0239552	0.290144	0.551946
RPP30	0.0579345	295.564	-139.782	1.06537	0.224088	-0.0129343	-0.137475	-0.0365326	0.0565797	0.0123987	1.03696	0.012956	0.304083	0.0464771	0.230281	0.0228708	0.703747	0.00627486	0.617851	0.0603677	0.293896	1	1	1	1	1	0.401528	0.936862	0.431847	0.805916	0.587735	0.295889	0.999885	0.546691	0.993631	0.551984
USP1	0.0549502	569.975	-276.987	2.73607	2.13811	-0.00966483	-0.0733209	0.00457225	-0.0443635	0.00686538	0.277051	0.00714168	0.174722	0.0121588	0.0499575	0.0126679	1.73039	0.0095951	0.14141	0.788586	0.293712	1	1	1	1	1	0.188362	0.921968	0.706883	0.374528	0.587852	0.173518	0.999885	0.680676	0.84888	0.551984
FAM177B	0.491719	231.022	-107.511	0.565936	0.250277	-0.0418562	0.010697	-0.0253034	-0.0450339	-0.0248262	1.67304	0.0225123	0.457945	0.0755433	0.374544	0.0458021	5.99144	0.196135	0.112193	0.0144568	0.293799	1	1	1	1	1	0.0143755	0.657859	0.737661	0.904296	0.587796	0.0222751	0.999885	0.692092	0.998742	0.551984
PSMC4	0.0579751	793.442	-388.721	3.71668	2.15509	-0.0128281	0.167437	-0.0358589	0.130995	0.00487678	0.793367	0.0055122	0.187941	0.035156	0.175356	0.00900539	6.37382	1.59855	1.04038	0.558044	0.293266	1	1	1	1	1	0.0115816	0.206109	0.307732	0.455049	0.588135	0.0186719	0.999885	0.459645	0.892146	0.552132
UTP15	0.11242	184.743	-84.3715	0.478073	0.399422	-0.0345898	-0.233857	0.0594938	-0.234437	0.0217327	1.69404	0.0232116	0.494534	0.0746034	0.377487	0.0401362	2.08618	0.015755	0.635954	0.3857	0.293195	1	1	1	1	1	0.148637	0.900113	0.42518	0.534569	0.588181	0.145615	0.999885	0.543776	0.927753	0.552132
CLEC4D	0.635856	957.227	-470.614	4.08812	2.77684	-0.0333251	0.0561231	-0.00666727	0.0886772	0.0111871	1.62408	0.0120499	0.394848	0.0719638	0.359232	0.0206616	9.10066	0.227108	0.00858355	0.0609358	0.293163	1	1	1	1	1	0.00255517	0.633677	0.926184	0.805023	0.588201	0.00545001	0.999885	0.743822	0.993631	0.552132
MCAT	0.110749	153.657	-68.8283	0.388178	-1.37297	-0.0188043	-0.215826	-0.0406364	0.116683	0.0234303	1.96822	0.0255087	0.578681	0.0879208	0.43566	0.0432942	0.267562	0.00144655	0.213623	0.0717328	0.292885	1	1	1	1	1	0.604972	0.969661	0.643943	0.78883	0.588378	0.382714	0.999885	0.656554	0.992019	0.552178
ZNF8-DT	0.119127	81.6463	-32.8232	0.135375	-0.842414	-0.0213093	-0.126913	0.0754721	-0.32496	0.0389297	3.55326	0.0468165	1.01065	0.154459	0.791645	0.071923	0.0178849	0.171219	0.238752	0.1685	0.292973	1	1	1	1	1	0.893613	0.679031	0.625109	0.681449	0.588322	0.476966	0.999885	0.648603	0.978388	0.552178
ZNF92	0.17948	329.06	-156.53	1.03899	0.814298	-0.0204202	-0.342726	0.00504775	-0.0727991	0.0137255	1.22309	0.0136548	0.349069	0.0542628	0.27229	0.0253795	2.04509	0.703422	0.00865348	0.0714808	0.292475	1	1	1	1	1	0.152698	0.401636	0.925884	0.789193	0.588639	0.14893	0.999885	0.743822	0.992019	0.552184
PHETA1	0.136695	349.223	-166.611	1.19038	-0.252434	-0.00748775	0.13854	-0.0629173	0.187206	0.0111833	1.00092	0.0125665	0.277681	0.0444407	0.221065	0.0206739	0.112308	1.81315	2.00438	0.717131	0.292614	1	1	1	1	1	0.737532	0.178131	0.156846	0.397087	0.58855	0.429382	0.999885	0.32023	0.864812	0.552184
APTR	0.207765	153.786	-68.8931	0.370548	-0.361366	-0.0246607	-0.256918	0.0107143	-0.117197	0.0248504	2.03813	0.0268543	0.604606	0.0911068	0.454456	0.0459503	0.550834	0.00199407	0.0138301	0.0665044	0.292477	1	1	1	1	1	0.457977	0.964382	0.906384	0.796496	0.588638	0.323097	0.999885	0.74025	0.992994	0.552184
LOC642361	0.124236	182.798	-83.3991	0.501129	-0.562786	-0.0108438	-0.584198	0.00148939	-0.015186	0.0214068	1.67964	0.0204158	0.560142	0.0749036	0.37259	0.0395745	0.0861012	0.928021	0.000395378	0.00166121	0.2926	1	1	1	1	1	0.769193	0.335378	0.984136	0.967489	0.588559	0.439251	0.999885	0.755251	0.999222	0.552184
BUD13	0.0592324	218.247	-101.124	0.674602	0.116532	-0.0253811	-0.135085	0.0202074	-0.0847431	0.0171285	1.38974	0.0184944	0.400851	0.0614371	0.308572	0.0316814	1.69718	0.00562619	0.108183	0.0754216	0.2923	1	1	1	1	1	0.192657	0.940208	0.742223	0.783601	0.58875	0.176409	0.999885	0.693356	0.991985	0.552229
LIG3	0.177716	443.69	-213.845	1.67281	2.048	-0.0306021	0.0220992	0.0822861	-0.258641	0.0103971	1.10676	0.0115503	0.281161	0.0481798	0.244116	0.019244	8.43061	0.244954	2.91691	1.12254	0.291899	1	1	1	1	1	0.00368957	0.620651	0.0876555	0.289372	0.589006	0.00735459	0.999885	0.231313	0.779458	0.552395
DLST	0.319755	291.584	-137.792	0.723216	4.19333	-0.0774008	0.0231651	0.232618	-0.962897	0.019188	1.73493	0.0222518	0.420244	0.0764652	0.389874	0.0355302	16.1275	0.171471	9.25464	6.09975	0.29165	1	1	1	1	1	5.92e-05	0.678808	0.002349	0.0135201	0.589165	0.00023216	0.999885	0.0234883	0.165413	0.552395
ANKH	0.656449	616.425	-300.212	2.39671	2.11703	0.0193627	-0.0189952	0.0776512	-0.20052	-0.0122896	1.00823	0.0119605	0.308714	0.0437629	0.223929	0.0227629	2.47866	0.52775	3.14836	0.801859	0.291487	1	1	1	1	1	0.115401	0.467554	0.0760034	0.370538	0.589269	0.120207	0.999885	0.215017	0.846214	0.552395
LAIR2	0.857872	296.762	-140.381	0.688025	-3.13325	-0.00922556	0.0880214	-0.214952	0.700422	0.0202668	2.67157	0.0203813	0.670122	0.122189	0.593536	0.0375309	0.0349564	0.27032	3.09468	1.3926	0.291603	1	1	1	1	1	0.851687	0.603117	0.0785484	0.237967	0.589195	0.466097	0.999885	0.218117	0.739783	0.552395
GABBR1	0.354704	479.72	-231.86	1.57476	3.17014	-0.00575841	0.218371	0.159472	-0.595415	-0.0119449	1.50926	0.0128118	0.37215	0.0663177	0.334713	0.0221269	0.876256	0.121207	5.78244	3.16442	0.291424	1	1	1	1	1	0.349229	0.727729	0.0161871	0.0752592	0.589309	0.268874	0.999885	0.0910838	0.469823	0.552395
GBP1P1	1.5058	140.537	-62.2686	0.180176	-1.93513	0.00999602	1.17974	-0.0846041	0.00543547	-0.0244667	0.006866	0.00675285	0.714047	0.00680446	0.00684519	0.0453094	2.00402	2.63518	154.595	0.630528	0.29159	1	1	1	1	1	0.156883	0.10452	1.72e-35	0.427162	0.589203	0.152112	0.999885	6.29e-34	0.879103	0.552395
NUF2	0.647338	165.776	-74.888	0.348032	1.81825	0.0103802	-0.11951	0.171833	-0.737462	-0.0291333	2.16243	0.0245063	0.713263	0.094459	0.484945	0.054003	0.0400267	0.658685	3.30921	2.31257	0.291035	1	1	1	1	1	0.841428	0.417024	0.0688925	0.128332	0.589558	0.463232	0.999885	0.203115	0.59923	0.552523
MIER3	0.157318	239.854	-111.927	0.667276	1.07218	-0.0427897	-0.285585	0.0740929	-0.276543	0.0186555	1.38499	0.0193186	0.404061	0.0608117	0.308628	0.0345823	5.33525	0.21306	1.48449	0.802889	0.29101	1	1	1	1	1	0.0208984	0.64438	0.223073	0.370231	0.589574	0.03041	0.999885	0.388521	0.845762	0.552523
MRPL18	0.136143	564.669	-274.335	2.52145	1.67857	-0.00777929	0.0237559	-0.0345695	0.0503931	0.00733927	0.622606	0.00776711	0.18361	0.027814	0.138108	0.0136184	0.713481	0.612204	1.54475	0.133138	0.290439	1	1	1	1	1	0.398291	0.433959	0.213912	0.7152	0.58994	0.294325	0.999885	0.379865	0.981501	0.552627
PIGC	0.253072	629.86	-306.93	2.83079	1.64911	0.0124628	-0.146042	0.00476289	0.0351427	-0.00840697	0.682403	0.00857712	0.212341	0.0301427	0.150519	0.0155989	1.93291	2.76094	0.0249676	0.0545116	0.290463	1	1	1	1	1	0.164441	0.0965917	0.874448	0.815391	0.589924	0.157292	0.999885	0.732171	0.99464	0.552627
G6PD	0.342284	555.735	-269.868	1.9394	3.24791	-0.0487809	-0.195607	0.0823486	-0.364983	0.011146	1.21585	0.0115086	0.302568	0.0536799	0.270452	0.0206788	22.5452	0.171141	2.35336	1.82123	0.290526	1	1	1	1	1	2.05e-06	0.6791	0.125013	0.177167	0.589884	1.36e-05	0.999885	0.284475	0.673624	0.552627
SLC29A3	0.154748	223.893	-103.947	0.635261	-1.43429	-0.0175172	0.0883684	-0.0629866	0.252498	0.0169055	1.48011	0.0194822	0.405604	0.0655534	0.325586	0.0313547	0.51851	0.814315	0.923222	0.60143	0.290704	1	1	1	1	1	0.471478	0.366848	0.33663	0.438033	0.58977	0.329037	0.999885	0.482284	0.885194	0.552627
RNF24	0.518126	1082.54	-533.271	4.88477	4.70905	-0.0330959	0.234016	0.0942532	-0.263395	0.00966922	1.19789	0.0109299	0.29783	0.0525183	0.263292	0.0179591	11.1779	1.80107	3.22086	1.00078	0.289876	1	1	1	1	1	0.00082778	0.179583	0.0727056	0.317121	0.5903	0.0021368	0.999885	0.20849	0.805322	0.552905
MACROH2A2	0.265055	120.139	-52.0695	0.237083	-2.0175	-0.0131298	-0.43912	-0.0907095	0.190005	0.0304343	2.57597	0.0318425	0.80648	0.118015	0.573708	0.0565369	0.0169872	0.0445014	0.590791	0.109685	0.289776	1	1	1	1	1	0.896302	0.832924	0.442113	0.740503	0.590364	0.477272	0.999885	0.552102	0.986244	0.552905
SNX3	0.383091	1408.43	-696.217	7.66433	4.98878	-0.00211716	-0.121706	-0.0196028	0.104153	0.00801157	0.722787	0.00824477	0.209705	0.0326168	0.159279	0.0148924	0.00218598	0.076595	0.361207	0.427591	0.289403	1	1	1	1	1	0.962709	0.781966	0.547837	0.513173	0.590603	0.494424	0.999885	0.610343	0.920362	0.55295
SLC35B3	0.0767599	328.524	-156.262	1.29429	-0.301912	-0.0201764	0.0320071	-0.0755425	0.245116	0.0109533	0.927394	0.012118	0.25641	0.0414909	0.204776	0.0203604	2.80708	0.550855	3.31496	1.43279	0.289411	1	1	1	1	1	0.0938489	0.457969	0.068652	0.231309	0.590598	0.10226	0.999885	0.202888	0.735316	0.55295
PELO	0.164255	202.126	-93.0628	0.578644	-1.24479	-0.0170564	-0.0266189	-0.0295272	0.157395	0.0182196	1.5907	0.0207403	0.445212	0.0699331	0.349727	0.0338643	0.388583	0.240952	0.178271	0.202545	0.289463	1	1	1	1	1	0.533045	0.62352	0.672864	0.652674	0.590565	0.354681	0.999885	0.666926	0.974141	0.55295
PCOLCE	0.107904	73.7321	-28.8661	0.114015	-2.43673	-0.0230382	-0.557008	-0.0304403	0.0666024	0.0450396	3.78891	0.0495113	1.20171	0.16981	0.841087	0.0837403	0.032869	0.0078758	0.0321344	0.00627044	0.289281	1	1	1	1	1	0.856134	0.929284	0.857733	0.936885	0.590682	0.467161	0.999885	0.7284	0.999222	0.552963
TNIP3	0.52529	48.2394	-16.1197	0.0480134	-1.43689	-0.000840806	-0.739137	0.0753834	-0.428993	0.0647524	6.14013	0.0717001	2.10745	0.269776	1.37791	0.120449	0.150144	0.0209622	0.0780811	0.0969307	0.289007	1	1	1	1	1	0.698398	0.884882	0.779915	0.755544	0.590857	0.415911	0.999885	0.706948	0.989084	0.55301
TTI2	0.117354	135.611	-59.8056	0.314585	-2.46439	-0.0246888	-0.0759769	-0.0401838	0.264023	0.0257909	2.22177	0.0301789	0.616175	0.0967181	0.48542	0.0479832	0.381121	0.15239	0.172618	0.295833	0.288905	1	1	1	1	1	0.537004	0.696262	0.677795	0.586507	0.590923	0.356059	0.999885	0.669225	0.950243	0.55301
MRPS18C	0.0517107	300.443	-142.222	0.901665	2.22539	-0.0272623	0.766178	0.136402	-0.549963	-0.0131726	1.36896	0.0165677	0.314678	0.0599174	0.30502	0.0245062	7.46453	6.86866	5.18241	3.25095	0.288928	1	1	1	1	1	0.00629265	0.00877204	0.0228166	0.0713821	0.590908	0.0113151	0.327165	0.110123	0.457622	0.55301
IL4I1	0.667158	172.594	-78.297	0.355132	-1.92682	-0.019522	0.866726	-0.108143	0.22568	0.0235841	2.25137	0.031959	0.559692	0.100371	0.500052	0.0438996	0.101478	8.10552	1.16086	0.203683	0.288614	1	1	1	1	1	0.750063	0.00441307	0.281287	0.651764	0.59111	0.432781	0.186732	0.438957	0.974141	0.553103
NSMCE2	0.090381	276.536	-130.268	1.06623	0.539923	-0.0211993	-0.0411717	0.027275	-0.0754349	0.0129215	1.08042	0.014159	0.306464	0.047324	0.238933	0.0240548	2.1383	0.135822	0.332175	0.0996769	0.288552	1	1	1	1	1	0.143661	0.712471	0.564381	0.752218	0.59115	0.141877	0.999885	0.618205	0.988178	0.553103
RDH14	0.137765	222.598	-103.299	0.655794	-0.914335	-0.0118714	-0.175607	-0.0781853	0.186888	0.0168502	1.44347	0.0179964	0.425857	0.0655015	0.320508	0.0313867	0.183776	0.000484379	1.42478	0.340006	0.288216	1	1	1	1	1	0.668148	0.982441	0.232619	0.559826	0.591366	0.406439	0.999885	0.397617	0.940624	0.553245
SH3YL1	0.141146	162.515	-73.2575	0.394406	-0.970652	-0.00932487	-0.186206	-0.0340372	0.0325667	0.0219873	1.94131	0.0239818	0.577383	0.0868847	0.43141	0.0410045	0.00828162	0.0145925	0.153469	0.00569858	0.287529	1	1	1	1	1	0.92749	0.90385	0.695242	0.939826	0.591808	0.486049	0.999885	0.676098	0.999222	0.553268
HVCN1	0.186692	688.743	-336.371	2.76091	0.953622	-0.0152283	0.146525	-0.0785781	0.278183	0.00769329	1.08686	0.00882097	0.263538	0.0482741	0.24082	0.0143465	3.14632	0.948194	2.64957	1.33436	0.287563	1	1	1	1	1	0.0760984	0.330179	0.103578	0.248031	0.591787	0.0866653	0.999885	0.255543	0.748668	0.553268
CCNB1	0.672848	417.819	-200.909	1.19131	1.1864	0.00158121	-0.486408	0.0546606	-0.176069	-0.0172752	1.68327	0.0161019	0.474771	0.0740733	0.369435	0.0322029	0.0384907	3.03323	0.544533	0.227139	0.287777	1	1	1	1	1	0.844461	0.0815754	0.46056	0.633653	0.591649	0.463826	0.999885	0.561476	0.969161	0.553268
PLEKHA8P1	0.223267	102.17	-43.0848	0.187425	-2.46275	-0.0249196	-0.27357	-0.0574094	0.193213	0.0343584	2.93862	0.0392576	0.857708	0.131032	0.649121	0.0640804	0.149575	0.0129726	0.191962	0.0885975	0.287485	1	1	1	1	1	0.698942	0.909319	0.661289	0.765968	0.591837	0.416047	0.999885	0.662542	0.989894	0.553268
MMUT	0.109183	631.736	-307.868	2.92882	0.973538	-0.00612737	0.114641	-0.0415249	0.228558	0.00637918	0.711142	0.00707345	0.184306	0.0310656	0.156392	0.0118897	0.463015	1.4918	1.78672	2.13582	0.287863	1	1	1	1	1	0.496218	0.221938	0.181326	0.143894	0.591593	0.339729	0.999885	0.347924	0.625847	0.553268
CCDC50	0.212908	219.253	-101.626	0.600813	-0.314561	-0.0313905	-0.513917	-0.038669	0.0645527	0.0202446	1.50244	0.0197128	0.473972	0.0680087	0.334924	0.0377561	2.3721	1.00889	0.323293	0.0371481	0.287503	1	1	1	1	1	0.123521	0.315168	0.569635	0.847164	0.591825	0.126863	0.999885	0.620811	0.997932	0.553268
IGHEP2	0.314951	84.5159	-34.2579	0.135035	-0.825702	-0.040089	0.172069	0.105459	-0.353676	0.0398956	3.58846	0.052952	0.919182	0.152612	0.794433	0.0743341	0.285168	0.647844	0.477519	0.198197	0.288054	1	1	1	1	1	0.593334	0.420885	0.489548	0.65618	0.591471	0.378324	0.999885	0.577988	0.974455	0.553268
ATP11C	0.0841022	277.671	-130.835	0.920445	1.09105	-0.0322404	-0.113082	0.0517198	-0.204926	0.0142742	1.13959	0.015426	0.322553	0.0500186	0.253415	0.0266413	4.77799	0.00148014	1.06918	0.653927	0.287073	1	1	1	1	1	0.0288257	0.969311	0.301131	0.418712	0.592102	0.0393276	0.999885	0.454984	0.873524	0.553305
ZNF33B	0.106412	160.16	-72.0802	0.395136	0.0424907	-0.0215944	-0.148783	0.0266824	-0.198656	0.0226851	1.92982	0.0251187	0.562316	0.0859208	0.43146	0.0423302	0.452708	0.0347828	0.0964394	0.211993	0.287196	1	1	1	1	1	0.501052	0.852051	0.756145	0.64521	0.592023	0.341375	0.999885	0.698079	0.973392	0.553305
ABHD16A	0.125659	125.684	-54.8418	0.2792	-1.08843	-0.0337498	-0.118923	0.023415	-0.0593233	0.0284344	2.36291	0.0331502	0.66298	0.103507	0.522794	0.0530741	0.766839	0.0860512	0.0511741	0.0128763	0.287027	1	1	1	1	1	0.381197	0.769259	0.821033	0.909655	0.592132	0.285593	0.999885	0.720356	0.998742	0.553305
FXYD7	0.333809	88.805	-36.4025	0.143492	-3.54206	-0.00207527	-0.422963	-0.0634119	0.306899	0.0373337	3.428	0.0413435	1.06543	0.150212	0.749432	0.069673	0.111768	0.000978476	0.17821	0.167697	0.287126	1	1	1	1	1	0.738141	0.975046	0.672916	0.682167	0.592068	0.429492	0.999885	0.666926	0.978388	0.553305
APOL2	0.328049	622.024	-303.012	2.30742	1.17641	-0.0218317	0.280927	-0.0442634	0.137209	0.00924074	1.28625	0.0113212	0.304168	0.0566686	0.283284	0.0172584	4.35792	1.94608	0.610104	0.234595	0.286689	1	1	1	1	1	0.0368373	0.163009	0.434749	0.628137	0.59235	0.0482058	0.999885	0.548034	0.967753	0.553449
GPX7	0.239528	289.777	-136.888	0.897748	0.797758	-0.000224728	-0.622143	0.0126882	-0.138031	0.0152905	1.20837	0.014047	0.41787	0.0534441	0.268337	0.0285667	0.0814372	2.76611	0.056364	0.264603	0.286501	1	1	1	1	1	0.775359	0.0962796	0.812338	0.606975	0.592472	0.441207	0.999885	0.717617	0.960715	0.553503
NPIPB3	0.937396	151.631	-67.8157	0.251481	5.73022	-0.12029	-0.37832	0.456653	-1.71128	0.0427525	3.21752	0.0497908	0.800083	0.143583	0.733103	0.0799044	7.09113	0.040185	10.1151	5.44893	0.286273	1	1	1	1	1	0.00774663	0.841119	0.00147063	0.0195803	0.592619	0.0134307	0.999885	0.0165805	0.22059	0.553581
PHLDB2	0.495952	79.3379	-31.6689	0.113406	1.58671	-0.0552445	-0.472804	0.172925	-0.83463	0.0491234	3.86499	0.0554757	1.15631	0.172086	0.88209	0.0918817	0.713614	0.00211147	1.00977	0.895289	0.285837	1	1	1	1	1	0.398247	0.963349	0.314958	0.344048	0.592901	0.294325	0.999885	0.465261	0.830525	0.553629
POLR2J2	1.08891	305.626	-144.813	0.671547	2.34246	-0.00638797	1.04803	0.252764	-0.861641	-0.0237989	3.30077	0.0291252	0.784077	0.145303	0.731953	0.0445146	0.55487	1.52877	3.02608	1.38576	0.285832	1	1	1	1	1	0.456335	0.216297	0.0819358	0.239123	0.592904	0.322352	0.999885	0.223035	0.740149	0.553629
LINC02432	0.743044	305.606	-144.803	0.824445	1.29139	0.0238696	1.56604	-0.0122755	-0.346827	-0.0156955	1.68173	0.0199643	0.428083	0.074732	0.375761	0.0293594	1.2964	24.6685	0.0269814	0.851925	0.285797	1	1	1	1	1	0.254871	6.81e-07	0.869526	0.356008	0.592927	0.216259	3.55e-05	0.73128	0.841095	0.553629
LINC01619	0.629056	49.2788	-16.6394	0.0553224	2.24985	-0.193457	-0.586365	0.374777	-1.27274	0.110522	5.92475	0.142436	1.45273	0.248922	1.33302	0.206722	1.86454	0.0145385	2.26683	0.911601	0.285841	1	1	1	1	1	0.172102	0.904027	0.13217	0.33969	0.592898	0.162688	0.999885	0.293962	0.826251	0.553629
KRT10-AS1	0.255216	106.79	-45.395	0.198445	-3.07389	-0.0107193	-0.358584	-0.107028	0.349995	0.0322995	2.86317	0.0355612	0.866959	0.128854	0.630931	0.0604318	0.000312911	0.000154888	0.689919	0.307724	0.285668	1	1	1	1	1	0.985887	0.99007	0.406192	0.57908	0.59301	0.500352	0.999885	0.530104	0.94866	0.553646
KRT72	1.33639	38.0407	-11.0204	0.0275948	-7.2189	-0.0804991	-2.27891	-0.0104296	0.685311	0.12443	7.6113	0.124332	3.59007	0.308892	1.58453	0.232845	0.182108	0.123933	0.00114004	0.187057	0.285572	1	1	1	1	1	0.669568	0.724807	0.973065	0.665377	0.593072	0.406837	0.999885	0.752788	0.976852	0.553646
NEMF	0.185487	675.66	-329.83	2.6366	3.68095	-0.0311219	0.301201	0.147255	-0.473938	0.00836755	1.47663	0.00948665	0.3419	0.0652281	0.327038	0.0156655	13.7984	1.4439	5.09645	2.10013	0.285304	1	1	1	1	1	0.000203508	0.22951	0.0239748	0.147286	0.593246	0.000663154	0.999885	0.113183	0.630724	0.553699
YPEL4	2.53168	155.005	-69.5027	0.270417	3.75241	0.066997	-1.11228	0.45439	-1.71342	-0.059545	5.10752	0.0395956	1.87322	0.241316	1.15948	0.111482	2.58443	1.73241	3.54556	2.18375	0.285287	1	1	1	1	1	0.107919	0.188103	0.0597049	0.139475	0.593256	0.11407	0.999885	0.18767	0.617889	0.553699
RENBP	0.285037	159.751	-71.8756	0.29397	2.31707	-0.0351606	1.27172	0.27786	-1.00601	-0.0261711	2.73369	0.0358653	0.588242	0.118018	0.609412	0.0490177	4.06039	5.12118	5.54315	2.72509	0.285062	1	1	1	1	1	0.0439005	0.0236356	0.0185531	0.0987825	0.593403	0.05564	0.620067	0.0979195	0.533151	0.553775
MCU	0.288869	508.885	-246.442	2.00804	1.75723	0.00261913	0.0858493	0.0562834	-0.159172	-0.00997292	0.872725	0.0102933	0.251428	0.0372894	0.190652	0.0186975	0.00285064	0.00355555	2.27819	0.697026	0.284497	1	1	1	1	1	0.95742	0.952452	0.131204	0.403785	0.593769	0.492867	0.999885	0.292794	0.866123	0.554058
GCA	0.646631	1318.47	-651.235	6.20336	3.90896	-0.0303096	-0.0319671	-0.0308209	0.197795	0.011213	1.58327	0.0122866	0.385442	0.0700345	0.350296	0.0210364	7.05225	0.0665681	0.193671	0.31883	0.284118	1	1	1	1	1	0.00791656	0.796401	0.659878	0.572312	0.594015	0.0136533	0.999885	0.661797	0.945303	0.554059
MYCT1	0.520899	70.8527	-27.4264	0.0967481	1.7178	-0.0909765	-0.798717	0.0929236	-0.747889	0.0648184	4.14201	0.0696893	1.34588	0.194215	0.95992	0.121612	1.49245	0.0997826	0.228922	0.607022	0.28408	1	1	1	1	1	0.221837	0.752091	0.632324	0.435911	0.594039	0.19598	0.999885	0.652003	0.884045	0.554059
LGR6	0.747192	87.7165	-35.8582	0.119795	-2.71995	-0.0103655	-0.592388	-0.0133983	0.102495	0.0417327	3.68707	0.0448538	1.18649	0.160907	0.811724	0.0782792	0.00871834	0.0194312	0.00693351	0.0159438	0.284223	1	1	1	1	1	0.925608	0.889137	0.933639	0.899519	0.593946	0.485568	0.999885	0.74523	0.998631	0.554059
LRRC58	0.1636	455.165	-219.583	1.73809	1.05068	-0.0224294	0.160835	0.0264976	-0.0233025	0.00956373	1.06073	0.0109856	0.264722	0.0461855	0.233519	0.0179459	4.71564	1.38615	0.329155	0.00995776	0.284003	1	1	1	1	1	0.0298894	0.239056	0.566157	0.920512	0.59409	0.0405442	0.999885	0.618717	0.999222	0.554059
BMI1	0.193162	376.253	-180.126	1.25212	0.370179	-0.00770558	-0.0591496	-0.0640915	0.0937259	0.0117494	1.42788	0.0124625	0.364494	0.0639345	0.316752	0.0220373	0.146556	0.036966	1.00492	0.0875549	0.28426	1	1	1	1	1	0.701848	0.847534	0.316124	0.767309	0.593923	0.417251	0.999885	0.466289	0.989894	0.554059
FAM131A	0.179592	214.265	-99.1327	0.62796	-0.342468	-0.00651338	0.222566	0.0136789	-0.0436464	-0.018255	1.52212	0.0186503	0.418764	0.0667355	0.336373	0.0342788	0.582822	0.0476733	0.0420133	0.0168366	0.283605	1	1	1	1	1	0.445209	0.827162	0.837594	0.89676	0.594348	0.317688	0.999885	0.724673	0.998631	0.554181
PBX1	1.01163	231.673	-107.836	0.494438	2.82744	-0.00892964	-0.684465	0.19066	-0.82102	0.0243845	2.17666	0.0227491	0.67332	0.0956506	0.480524	0.0457867	0.0201945	0.873812	3.97324	2.91929	0.283628	1	1	1	1	1	0.886995	0.349902	0.0462286	0.0875262	0.594333	0.47581	0.999885	0.163293	0.507578	0.554181
RNASEH2B	0.134639	494.379	-239.189	1.98349	1.8644	-0.0137619	0.0916329	0.0147088	-0.116627	0.00834765	0.931251	0.00940141	0.240878	0.0409208	0.206131	0.015685	2.04772	0.803757	0.129202	0.320117	0.283245	1	1	1	1	1	0.152434	0.369972	0.719261	0.571537	0.594582	0.148757	0.999885	0.68519	0.945129	0.554339
FMNL3	0.302948	368.384	-176.192	0.99122	2.17206	-0.023923	-0.0170139	0.108778	-0.449912	0.0134763	1.69673	0.0154382	0.41514	0.0735155	0.375889	0.025334	2.38899	0.0903516	2.1894	1.43263	0.282966	1	1	1	1	1	0.122192	0.763731	0.138963	0.231335	0.594764	0.125753	0.999885	0.30039	0.735316	0.554343
LOC105379362	0.180209	94.9603	-39.4801	0.170041	-1.87996	-0.0281544	-0.504276	-0.0477582	0.0741071	0.0375133	3.05618	0.040617	0.955389	0.139095	0.681644	0.0705239	0.223249	0.0400669	0.117889	0.0118196	0.282943	1	1	1	1	1	0.636575	0.84135	0.731335	0.913426	0.594779	0.39532	0.999885	0.689462	0.999222	0.554343
HERC2P7	0.882595	92.3957	-38.1979	0.134596	-4.89655	-0.0450665	-0.470936	-0.173205	0.722464	0.0444682	3.50003	0.0514588	1.02163	0.157679	0.763197	0.08357	0.483971	0.0126615	1.20663	0.896106	0.283137	1	1	1	1	1	0.486629	0.910408	0.272001	0.343828	0.594652	0.335706	0.999885	0.430761	0.830288	0.554343
SGTB	0.132787	819.471	-401.735	2.9385	2.81634	-0.0404748	0.599971	0.0991448	-0.215303	0.00682608	1.44281	0.00770046	0.326632	0.0638521	0.318965	0.0128382	32.8805	4.61441	2.41095	0.45563	0.282708	1	1	1	1	1	9.8e-09	0.0317043	0.120489	0.499673	0.594932	1.27e-07	0.715589	0.278778	0.912686	0.554408
LINC00877	0.248161	409.75	-196.875	1.37993	0.217913	-0.000861264	0.250403	-0.0376922	0.106293	0.0104571	0.988538	0.0122711	0.270228	0.0434558	0.217959	0.0196696	0.114554	3.96342	0.752327	0.237824	0.282639	1	1	1	1	1	0.735017	0.0464992	0.38574	0.625782	0.594976	0.428673	0.834731	0.51676	0.967571	0.554408
ZNF329	0.199883	169.515	-76.7573	0.395753	-0.42648	-0.014711	-0.428186	0.0154987	-0.0961621	0.0230785	1.91646	0.0236544	0.603456	0.0848449	0.425921	0.0434241	0.156332	0.221031	0.0333689	0.0509741	0.282457	1	1	1	1	1	0.692556	0.638256	0.855056	0.821377	0.595095	0.414001	0.999885	0.728074	0.994949	0.554459
RINT1	0.22754	207.633	-95.8167	0.52789	0.973328	-0.0503998	-0.0788036	0.100052	-0.343318	0.0209589	1.61449	0.0236659	0.444632	0.0699697	0.359284	0.039469	5.14046	0.0665194	2.04471	0.9131	0.281985	1	1	1	1	1	0.0233744	0.796474	0.152736	0.339293	0.595403	0.0332365	0.999885	0.315536	0.825746	0.554687
DYNC2I2	0.476691	501.291	-242.645	1.77152	1.76095	0.00909186	-0.40254	0.0337832	-0.161817	-0.00503441	0.0104995	0.00696142	0.257811	0.00872342	0.00990908	0.00948531	1.53367	3.51767	14.9978	266.675	0.281705	1	1	1	1	1	0.215562	0.0607177	0.000107634	6.02e-60	0.595586	0.19203	0.942831	0.00160045	1.65e-58	0.554797
SLC10A7	0.0905856	145.387	-64.6933	0.344535	-0.62623	-0.0380872	-0.138036	0.0253964	-0.0880312	0.0255016	2.06154	0.0293277	0.581576	0.0908075	0.457555	0.0481413	1.518	0.0382847	0.0782171	0.0370157	0.280609	1	1	1	1	1	0.217923	0.844873	0.779728	0.847433	0.596302	0.193584	0.999885	0.706907	0.997932	0.555405
RIOK2	0.0947925	290.205	-137.102	0.995544	-0.49905	-0.0242088	-0.299158	-0.0716921	0.232562	0.0135841	1.08223	0.0140771	0.323553	0.0489752	0.239703	0.0258242	2.92669	0.618571	2.14285	0.941306	0.2767	1	1	1	1	1	0.0871258	0.431579	0.143236	0.331942	0.598872	0.0963907	0.999885	0.30527	0.818816	0.555454
LIPE	0.418693	122.611	-53.3054	0.221867	-0.251693	-0.00130455	0.85361	0.134292	-0.445087	-0.0294604	2.77608	0.0344362	0.680188	0.115584	0.610485	0.0559367	0.212655	1.57255	1.34989	0.531546	0.277386	1	1	1	1	1	0.644695	0.209837	0.245297	0.465958	0.59842	0.398192	0.999885	0.407848	0.897155	0.555454
LRP5L	0.213823	167.716	-75.858	0.410643	1.45127	-0.0299323	-0.0604769	0.150732	-0.579544	0.0222012	1.9292	0.0257362	0.539036	0.0836666	0.431589	0.0421253	1.13084	0.142499	3.2457	1.80315	0.277758	1	1	1	1	1	0.287596	0.70581	0.0716109	0.179333	0.598175	0.235206	0.999885	0.206953	0.674198	0.555454
KLF5	0.627775	502.396	-243.198	1.56928	1.52451	-0.00547273	0.0899793	0.083693	-0.196348	-0.0148109	1.46377	0.014258	0.401341	0.063736	0.322443	0.0280452	0.565973	0.0351719	1.72428	0.370806	0.278899	1	1	1	1	1	0.451864	0.851236	0.189143	0.542565	0.597424	0.320569	0.999885	0.355178	0.931635	0.555454
UBE2S	0.409364	892.641	-438.32	4.17975	4.09868	0.00457649	-0.164228	0.0620483	-0.262925	-0.00749899	0.305454	0.00965563	0.135163	0.0247202	0.0800846	0.0141792	0.0529324	2.56109	6.30021	10.7787	0.279708	1	1	1	1	1	0.818037	0.109523	0.0120723	0.00102677	0.596893	0.45629	0.999885	0.07518	0.0166975	0.555454
SLC1A4	0.293654	472.424	-228.212	1.62915	0.450647	0.000131645	-0.0776561	-0.0247949	0.102136	0.0110526	1.33363	0.0118265	0.349031	0.0578417	0.293021	0.0209896	0.136844	0.0142126	0.183756	0.121496	0.277278	1	1	1	1	1	0.711439	0.905104	0.668165	0.727417	0.598491	0.42019	0.999885	0.665471	0.982786	0.555454
GPR89A	0.0952262	119.784	-51.8921	0.25557	-0.85057	-0.0241743	-0.179688	0.0572058	-0.168603	0.0282527	2.47343	0.0328614	0.712962	0.107332	0.547142	0.0535617	0.271823	0.0381614	0.284067	0.0949581	0.278234	1	1	1	1	1	0.602112	0.845119	0.594048	0.757966	0.597861	0.381929	0.999885	0.633242	0.989502	0.555454
LYPLA1	0.128749	1112.93	-548.463	5.30414	3.42828	-0.0246051	0.205851	-0.0279194	0.124699	0.00520983	0.849675	0.00617275	0.201097	0.0375575	0.187692	0.00990545	21.861	2.00832	0.552608	0.4414	0.276629	1	1	1	1	1	2.93e-06	0.156439	0.457254	0.506448	0.598919	1.84e-05	0.999885	0.559819	0.916196	0.555454
JCHAIN	1.11949	1560.09	-772.047	6.98357	2.17452	-0.0290565	-0.918186	-0.27423	0.989794	0.00871405	2.95834	0.0124391	0.643823	0.13057	0.653929	0.0165069	5.19254	1.7843	4.41108	2.29102	0.27868	1	1	1	1	1	0.022684	0.181622	0.0357063	0.130125	0.597567	0.0324364	0.999885	0.141469	0.601717	0.555454
PIK3C2B	0.591381	170.411	-77.2056	0.315441	3.30869	-0.0886815	-0.20653	0.254148	-0.98338	0.0308712	2.20895	0.0352348	0.56001	0.0958405	0.4993	0.0583838	7.58448	0.00260436	7.03194	3.879	0.27959	1	1	1	1	1	0.0058873	0.959299	0.00800684	0.0488936	0.59697	0.0107429	0.999885	0.0575423	0.380992	0.555454
AFG1L	0.126055	87.1855	-35.5927	0.150292	-0.937412	-0.0358573	-0.288758	0.0767176	-0.261165	0.0386788	3.28449	0.0458645	0.955235	0.143133	0.729859	0.0734068	0.335762	0.0128612	0.287282	0.128042	0.277634	1	1	1	1	1	0.562286	0.909708	0.591967	0.720471	0.598256	0.366455	0.999885	0.632314	0.982672	0.555454
BCAR3	0.571254	87.2748	-35.6374	0.124624	-1.74525	-0.00756169	0.979803	0.101854	-0.247655	-0.0423736	3.69771	0.0483003	0.885708	0.153229	0.806326	0.0800335	0.35808	1.05258	0.441846	0.0943348	0.280316	1	1	1	1	1	0.549575	0.304913	0.506233	0.758737	0.596494	0.361008	0.999885	0.588519	0.989502	0.555454
ENTPD1	0.190782	775.011	-379.506	3.45315	3.01179	-0.0276544	0.387198	0.0499704	-0.12537	-0.00689636	0.739442	0.0076314	0.190882	0.0324939	0.163329	0.0130546	23.5481	4.72138	2.36495	0.5892	0.279069	1	1	1	1	1	1.22e-06	0.0297899	0.124088	0.442729	0.597312	8.8e-06	0.691453	0.283278	0.886857	0.555454
TBC1D7	0.0935158	456.282	-220.141	2.08871	1.72402	-0.0215852	-0.047243	-0.0105903	-0.0340297	0.00797093	0.671756	0.00867175	0.191862	0.0298662	0.149039	0.015146	7.13565	0.0366495	0.125735	0.0521339	0.276964	1	1	1	1	1	0.00755661	0.84818	0.722896	0.819391	0.598698	0.013184	0.999885	0.686599	0.994705	0.555454
AIG1	0.399908	530.769	-257.385	1.97684	3.41995	-0.0116828	0.391239	0.0990937	-0.483782	-0.0107403	0.928375	0.011566	0.265471	0.0401132	0.203112	0.0203996	2.56558	2.63873	6.10263	5.67318	0.277198	1	1	1	1	1	0.109212	0.104287	0.0134981	0.0172262	0.598543	0.114866	0.999885	0.0809624	0.199565	0.555454
ZNF599	0.192173	93.7847	-38.8923	0.164157	-1.93399	-0.00794246	-0.270734	-0.0231815	0.00919495	0.0341575	3.17853	0.0392792	0.959807	0.141163	0.705342	0.0647463	0.0226645	0.0353712	0.0269677	0.000169941	0.278318	1	1	1	1	1	0.880333	0.85082	0.869559	0.989599	0.597806	0.474554	0.999885	0.73128	0.999893	0.555454
PRXL2C	0.119722	234.121	-109.061	0.71522	-0.712997	-0.00599577	-0.171575	-0.0676281	0.150299	0.0154626	1.37586	0.0166959	0.407902	0.0619417	0.305202	0.0293345	0.00492149	0.00149468	1.19203	0.242515	0.277851	1	1	1	1	1	0.944072	0.969161	0.27492	0.622395	0.598114	0.489763	0.999885	0.433241	0.965918	0.555454
SMARCAD1	0.09375	263.522	-123.761	0.810385	0.769949	-0.0198069	-0.0549211	0.016711	-0.154352	0.0143817	1.23787	0.0159302	0.353954	0.0549868	0.276205	0.027233	1.33001	0.109379	0.0923602	0.312293	0.278888	1	1	1	1	1	0.248804	0.740853	0.761198	0.576276	0.597431	0.212413	0.999885	0.700615	0.946658	0.555454
RET	0.346742	47.8274	-15.9137	0.049413	-3.20761	-0.0217474	-0.957795	-0.0404227	0.0635633	0.0682445	5.84151	0.0750574	2.05409	0.263449	1.29957	0.128977	0.000594948	0.00705496	0.0235428	0.0023923	0.27997	1	1	1	1	1	0.98054	0.933061	0.878054	0.96099	0.596721	0.498956	0.999885	0.733395	0.999222	0.555454
ZNF3	0.154799	309.17	-146.585	1.04603	0.870883	-0.0252419	0.105429	0.0583923	-0.163362	0.012654	1.11028	0.0148226	0.301694	0.0482857	0.245366	0.023978	3.0517	1.06303	1.46243	0.443276	0.278503	1	1	1	1	1	0.0806527	0.302525	0.226544	0.505545	0.597684	0.0909893	0.999885	0.39107	0.915963	0.555454
RSKR	0.870942	93.3233	-38.6616	0.132204	6.603	-0.228024	1.40996	0.595056	-2.25581	0.0773969	5.0153	0.125062	0.96462	0.214752	1.13969	0.147145	6.85629	3.62561	7.67787	3.9177	0.276665	1	1	1	1	1	0.00883299	0.0568967	0.00559021	0.0477801	0.598896	0.014931	0.916156	0.0450336	0.37548	0.555454
PCBP1	0.300798	760.833	-372.416	3.0187	4.6603	-0.0448956	-0.106023	0.0761385	-0.444528	0.00826353	1.0001	0.00915855	0.249498	0.0442319	0.222474	0.0157021	32.0003	0.0241102	2.96305	3.99245	0.27696	1	1	1	1	1	1.54e-08	0.876605	0.0851873	0.0457046	0.5987	1.89e-07	0.999885	0.227281	0.369105	0.555454
TPSAB1	2.06339	65.4691	-24.7345	0.0665706	-0.867243	0.0377823	-1.21205	0.0138302	-0.463908	0.0618748	5.46416	0.0544376	2.36017	0.250369	1.23066	0.116986	1.12857	0.0114876	0.0030514	0.142097	0.279744	1	1	1	1	1	0.288082	0.914646	0.955948	0.706205	0.596869	0.235413	0.999885	0.75078	0.980617	0.555454
WASHC2C	0.10765	600.672	-292.336	2.96686	0.875459	-0.00679684	-0.124563	-0.0446997	0.262521	0.0062307	0.559969	0.0067645	0.159878	0.024344	0.122885	0.0118254	0.73745	0.33177	3.37152	4.56382	0.277614	1	1	1	1	1	0.390479	0.564619	0.0663323	0.0326541	0.59827	0.29034	0.999885	0.199354	0.308673	0.555454
TPRN	0.223042	111.733	-47.8664	0.206459	-0.938731	-0.0342138	-0.453667	0.0131811	-0.108785	0.0339773	2.70688	0.0370535	0.836975	0.121845	0.60523	0.0644594	0.574811	0.0537174	0.0117027	0.032307	0.277846	1	1	1	1	1	0.448353	0.816717	0.913854	0.857356	0.598116	0.319311	0.999885	0.741898	0.997932	0.555454
SVBP	0.366728	334.575	-159.287	1.20644	1.3351	2.52e-05	-0.145802	0.0410586	-0.211999	-0.0141002	1.13177	0.0135579	0.349432	0.049815	0.251573	0.0267334	0.0967184	1.38689	0.679342	0.710135	0.27819	1	1	1	1	1	0.755804	0.238931	0.409813	0.399399	0.59789	0.435076	0.999885	0.532836	0.865253	0.555454
C12orf42	0.392721	92.5203	-38.2602	0.14402	-1.11911	-0.0417041	-1.02732	0.0818171	-0.202334	0.0454515	3.20526	0.0438819	1.16172	0.14039	0.71123	0.0861786	0.62724	0.533309	0.339637	0.0809315	0.278162	1	1	1	1	1	0.428369	0.465219	0.560039	0.776039	0.597909	0.30935	0.999885	0.616098	0.990905	0.555454
WDR27	0.271392	141.984	-62.9922	0.290927	2.26186	-0.0605627	-0.24755	0.179241	-0.771029	0.030126	2.26788	0.0339254	0.637639	0.0996506	0.513838	0.0571647	3.35624	0.00193652	3.23529	2.25159	0.277733	1	1	1	1	1	0.0669508	0.9649	0.0720675	0.133477	0.598191	0.07837	0.999885	0.207668	0.609127	0.555454
MOSMO	0.162942	94.606	-39.303	0.166909	-0.00944407	-0.0423562	-0.446649	0.0878166	-0.39662	0.0387895	3.07012	0.0432418	0.936642	0.136386	0.689878	0.0734417	0.684574	0.0199954	0.414584	0.330525	0.278961	1	1	1	1	1	0.408016	0.88755	0.519652	0.56535	0.597383	0.299134	0.999885	0.595202	0.942989	0.555454
CARMIL3	0.642952	48.5726	-16.2863	0.0483781	1.99856	-0.0890419	-0.632922	0.203415	-1.07168	0.0815244	6.1064	0.1018	1.8175	0.274901	1.41181	0.154363	0.490854	0.000197737	0.54754	0.576207	0.278925	1	1	1	1	1	0.483547	0.988781	0.459325	0.447803	0.597407	0.334495	0.999885	0.561058	0.890057	0.555454
NHLRC2	0.066156	324.318	-154.159	1.22166	0.819897	-0.0130027	-0.124283	0.0306676	-0.0916761	0.011011	0.949994	0.0118602	0.278186	0.0415009	0.210061	0.0209169	0.938985	0.00803535	0.546064	0.190468	0.277117	1	1	1	1	1	0.332539	0.928573	0.45993	0.662527	0.598597	0.259935	0.999885	0.561121	0.976265	0.555454
KLHDC1	0.135235	79.651	-31.8255	0.127168	-1.99854	-0.0235226	-0.524739	0.0153993	-0.0410134	0.0416356	3.56138	0.0466247	1.12318	0.15727	0.789047	0.0791611	0.057507	0.0122748	0.0095876	0.00270176	0.276634	1	1	1	1	1	0.810481	0.911781	0.921999	0.958546	0.598916	0.453339	0.999885	0.743429	0.999222	0.555454
FLVCR1-DT	0.504935	98.4165	-41.2083	0.164329	-1.50713	-0.031792	0.535521	0.0367139	-0.143277	0.0349016	3.29999	0.0494281	0.825711	0.140985	0.728705	0.0662431	0.14071	2.19257	0.0678135	0.0386588	0.277594	1	1	1	1	1	0.707576	0.138678	0.794547	0.844126	0.598282	0.419109	0.999885	0.711639	0.997932	0.555454
TRBV4-2	0.664097	98.7181	-41.359	0.158883	-4.42042	0.020803	-0.174207	-0.179384	0.5557	0.0331397	3.42677	0.0380837	1.02186	0.152363	0.749915	0.0627314	1.20398	0.181948	1.38615	0.549108	0.27908	1	1	1	1	1	0.272527	0.669704	0.239057	0.458683	0.597305	0.226544	0.999885	0.402321	0.895122	0.555454
IGHV3-23	1.22616	933.004	-458.502	3.42842	-1.13073	-0.016537	-1.09649	-0.269237	1.04506	0.0185694	3.25696	0.0179326	0.790966	0.144906	0.720536	0.0351607	0.575774	1.65414	3.45222	2.10366	0.278921	1	1	1	1	1	0.447974	0.198397	0.0631667	0.146947	0.597409	0.319075	0.999885	0.19341	0.630303	0.555454
RPS27AP16	0.227078	108.423	-46.2115	0.202966	-0.208905	-0.0213366	-0.174727	0.00859263	-0.269609	0.0317949	2.82964	0.0365493	0.828693	0.128353	0.638282	0.0600686	0.10791	0.0727565	0.00448169	0.17842	0.280168	1	1	1	1	1	0.742536	0.787365	0.946625	0.672735	0.596591	0.431129	0.999885	0.748756	0.977581	0.555454
TTC28-AS1	0.0711071	162.362	-73.1812	0.429523	-0.00568984	-0.0191711	-0.225566	-0.0194365	-0.124297	0.0216457	1.84643	0.0235162	0.551611	0.0840583	0.414746	0.0410549	0.391592	0.000992173	0.0534656	0.089816	0.277981	1	1	1	1	1	0.531464	0.974872	0.817139	0.764411	0.598027	0.354057	0.999885	0.719365	0.989782	0.555454
LOC102723878	0.335171	74.4139	-29.207	0.108809	-1.62589	-0.0241253	0.0406387	0.0234919	-0.171163	0.042206	4.03104	0.0551019	1.09726	0.176056	0.896288	0.0801864	0.0106076	0.401413	0.0178047	0.0364691	0.277043	1	1	1	1	1	0.917969	0.526361	0.89385	0.84855	0.598646	0.483632	0.999885	0.737115	0.997932	0.555454
CAPN10-DT	0.418535	55.4937	-19.7469	0.0646205	-3.58382	-0.0276932	-0.210854	0.0339592	0.065665	0.0553239	5.24763	0.0729897	1.4613	0.221233	1.14105	0.104793	0.000213406	0.137098	0.0235621	0.00331178	0.278717	1	1	1	1	1	0.988345	0.711183	0.878004	0.954109	0.597543	0.501114	0.999885	0.733395	0.999222	0.555454
CWC25	0.268747	642.742	-313.371	2.66399	2.98719	-0.0305876	0.0118535	0.0516484	-0.219057	0.00874394	1.07234	0.0103257	0.26628	0.0477643	0.237875	0.0165572	11.3864	0.169636	1.16925	0.848045	0.278896	1	1	1	1	1	0.000739849	0.680436	0.279556	0.357106	0.597426	0.00194136	0.999885	0.437412	0.841224	0.555454
NMT2	0.321784	282.525	-133.263	0.629484	0.871471	-0.0102236	0.795104	0.0897366	-0.357192	-0.0164689	2.05795	0.0206679	0.483754	0.0904404	0.454762	0.0313178	1.25022	2.63682	0.984497	0.61693	0.276532	1	1	1	1	1	0.26351	0.104412	0.321091	0.43219	0.598983	0.221447	0.999885	0.470056	0.882273	0.555454
ZNF136	0.198448	372.361	-178.18	1.17228	2.09723	-0.0370322	0.050639	0.112603	-0.390995	0.0123928	1.42322	0.0148078	0.345994	0.0620926	0.314958	0.0235811	7.7954	0.281924	3.28865	1.54112	0.276195	1	1	1	1	1	0.00523794	0.595443	0.0697605	0.214451	0.599206	0.00976303	0.999885	0.204521	0.719473	0.555542
TRGC1	0.41705	719.907	-351.954	2.79806	3.49094	0.0196312	-0.13691	0.063531	-0.363633	0.00969006	1.18374	0.0104244	0.308693	0.0520588	0.262053	0.0184374	7.09995	0.0244806	1.4893	1.92552	0.276219	1	1	1	1	1	0.00770862	0.875668	0.222325	0.165249	0.59919	0.0133891	0.999885	0.388352	0.657205	0.555542
CSTF2	0.108885	266.493	-125.247	0.875322	-1.33068	-0.0157146	-0.0476776	-0.0593665	0.305384	0.0137365	1.20137	0.0155505	0.339554	0.0527627	0.262841	0.0261655	0.75478	0.12699	1.26598	1.34991	0.275608	1	1	1	1	1	0.384967	0.721573	0.260521	0.245293	0.599594	0.287518	0.999885	0.420834	0.746948	0.555783
XRCC2	0.666436	98.1514	-41.0757	0.150355	1.95724	-0.0137331	0.793341	0.256206	-1.03013	-0.0399981	3.47128	0.0429447	0.83995	0.14661	0.778561	0.0761854	0.558149	0.64339	3.05385	1.75063	0.275636	1	1	1	1	1	0.455007	0.422486	0.0805459	0.185797	0.599576	0.321897	0.999885	0.221007	0.684433	0.555783
TOR1A	0.123048	637.227	-310.614	3.15008	2.08213	-0.0169774	-0.0228318	-0.0300871	0.0756186	0.00616897	0.531884	0.00675197	0.154029	0.0237269	0.117588	0.0117566	7.31508	0.116466	1.60797	0.413552	0.275336	1	1	1	1	1	0.00683784	0.732899	0.204777	0.520172	0.599774	0.0121275	0.999885	0.370022	0.923462	0.55586
ABHD14A	0.210205	140.393	-62.1963	0.307338	-1.72195	-0.0172136	-0.278712	-0.049872	0.146293	0.0257211	2.23056	0.0285625	0.667934	0.0998965	0.493861	0.0490224	0.132902	0.00172786	0.249238	0.0877481	0.275289	1	1	1	1	1	0.715442	0.966843	0.617612	0.76706	0.599806	0.421502	0.999885	0.645115	0.989894	0.55586
CENPL	0.389243	122.692	-53.3458	0.24099	0.995585	0.00386966	0.299753	0.180815	-0.691148	-0.0309872	2.65223	0.0304915	0.739474	0.113927	0.59203	0.0591278	0.028451	0.00221839	2.51891	1.36287	0.274652	1	1	1	1	1	0.866053	0.962434	0.112488	0.24304	0.600228	0.47014	0.999885	0.268136	0.743894	0.556192
CACFD1	0.0980596	173.124	-78.5618	0.465491	-1.66934	-0.0142195	-0.138309	-0.0426609	0.199971	0.0199789	1.7742	0.0226957	0.512494	0.0781236	0.389832	0.0381305	0.152912	0.0307741	0.298192	0.263134	0.274536	1	1	1	1	1	0.695768	0.860745	0.585018	0.607975	0.600305	0.415132	0.999885	0.629312	0.960768	0.556204
PSMB5	0.167474	391.609	-187.805	1.47971	0.198702	-0.014428	0.025472	-0.0393389	0.151624	0.0100959	0.878544	0.0113973	0.253236	0.0392787	0.193973	0.0193046	1.40765	0.498017	1.00307	0.611022	0.27351	1	1	1	1	1	0.235447	0.480373	0.316569	0.434403	0.600987	0.204689	0.999885	0.466658	0.882863	0.556241
CPLANE2	0.162556	90.4149	-37.2075	0.156712	-2.1457	-0.0103986	-0.258305	-0.00502125	0.0182353	0.0347762	3.25858	0.0408799	0.972161	0.142718	0.719276	0.0664657	0.00762724	0.0413631	0.00123785	0.000642741	0.273759	1	1	1	1	1	0.930406	0.838839	0.971934	0.979774	0.600822	0.486882	0.999885	0.752743	0.999893	0.556241
GSTM1	5.18722	300.506	-142.253	0.511515	3.49366	-0.0264894	-0.271524	0.0817779	-0.771746	0.0370682	3.16873	0.0417025	0.914294	0.155244	0.724155	0.0708723	0.163867	0.02974	0.277488	1.13576	0.273558	1	1	1	1	1	0.685621	0.863081	0.598352	0.28655	0.600955	0.411982	0.999885	0.635777	0.777266	0.556241
ADAMTSL4	0.406813	512.944	-248.472	1.65445	3.8427	-0.0519172	0.406097	0.133558	-0.608331	0.0116879	1.57893	0.0147519	0.370407	0.0702769	0.3514	0.0223385	17.7051	2.43613	3.6117	2.99692	0.273755	1	1	1	1	1	2.58e-05	0.118568	0.0573744	0.0834231	0.600824	0.000115604	0.999885	0.18348	0.495917	0.556241
SFRP2	3.00278	79.2039	-31.6019	0.0839934	2.25358	0.0480944	-0.34959	0.402244	-1.44624	-0.0758248	4.6176	0.0510624	1.87976	0.209672	1.06022	0.144809	0.651988	0.631889	3.68042	1.86076	0.274175	1	1	1	1	1	0.419403	0.426663	0.055055	0.172537	0.600545	0.304976	0.999885	0.179968	0.666962	0.556241
C2CD2	0.253228	153.187	-68.5935	0.330201	-0.0062265	-0.0254819	-0.00365839	0.0577134	-0.258564	0.0239962	2.14926	0.0288061	0.596165	0.0942651	0.478901	0.0458754	0.510955	0.291128	0.374844	0.291504	0.273606	1	1	1	1	1	0.474726	0.589498	0.540375	0.589259	0.600923	0.330464	0.999885	0.60697	0.951925	0.556241
TMEM79	0.18948	183.834	-83.917	0.481807	-0.472824	-0.00306374	-0.134274	0.0363035	-0.109516	0.0190549	1.76551	0.0215057	0.525387	0.0768388	0.389744	0.0364131	0.0433017	0.0456693	0.223221	0.0789577	0.273841	1	1	1	1	1	0.835158	0.830778	0.636596	0.778715	0.600767	0.46111	0.999885	0.653886	0.991022	0.556241
MON1A	0.143064	209.713	-96.8563	0.598037	-2.07317	-0.0168418	0.106861	-0.0863797	0.371467	0.0169876	1.54113	0.0204014	0.419022	0.068003	0.337272	0.0324571	0.407565	0.883449	1.61349	1.21306	0.273932	1	1	1	1	1	0.523208	0.347259	0.204001	0.270727	0.600707	0.350822	0.999885	0.369426	0.764472	0.556241
PARG	0.0926958	181.914	-82.957	0.488743	-0.393908	-0.0358023	-0.078487	0.024924	-0.059241	0.0205304	1.68607	0.0237534	0.470303	0.0739252	0.373207	0.0392084	2.24306	0.0828413	0.113671	0.0251969	0.274179	1	1	1	1	1	0.134215	0.773483	0.736002	0.873877	0.600542	0.134886	0.999885	0.69135	0.997932	0.556241
STON1	0.405999	72.2302	-28.1151	0.0996664	-0.00549613	-0.050289	-0.0898071	0.172267	-0.61014	0.0471682	4.16768	0.0619117	1.10213	0.177942	0.929437	0.0901252	0.388471	0.160258	0.937233	0.430943	0.273909	1	1	1	1	1	0.533104	0.688919	0.33299	0.511527	0.600722	0.354684	0.999885	0.479251	0.919708	0.556241
HACD3	0.106372	280.721	-132.36	0.929528	-0.0897515	-0.0129314	-0.190395	-0.0196816	0.0624732	0.0133339	1.14867	0.0143853	0.340944	0.0507329	0.253691	0.0255068	0.535101	0.065973	0.150502	0.0606427	0.273277	1	1	1	1	1	0.46447	0.797293	0.698057	0.805483	0.601142	0.325867	0.999885	0.677275	0.993631	0.556266
ADNP-AS1	0.144359	53.8083	-18.9041	0.0640865	-3.15986	-0.0268178	-0.626888	-0.00549921	0.0606071	0.0578128	5.11652	0.0686476	1.62262	0.225075	1.12902	0.110587	0.00685845	0.000221172	0.000596963	0.00288166	0.273301	1	1	1	1	1	0.933998	0.988134	0.980507	0.957189	0.601126	0.487679	0.999885	0.754215	0.999222	0.556266
C6orf120	0.0743859	352.572	-168.286	1.4554	0.0773348	-0.0236404	0.0359491	-0.0509554	0.187418	0.00994193	0.851528	0.0113147	0.235121	0.0380035	0.188074	0.0190251	4.90677	0.569922	1.79776	0.993039	0.27308	1	1	1	1	1	0.0267517	0.45029	0.179984	0.319001	0.601273	0.0370397	0.999885	0.346327	0.808213	0.556328
SLC25A15	0.168273	75.9493	-29.9746	0.117568	-4.45622	-0.0154422	-0.495191	-0.115142	0.508232	0.0418017	3.77016	0.047989	1.15405	0.166996	0.82169	0.0800352	9.95e-05	0.00243835	0.475395	0.382568	0.272789	1	1	1	1	1	0.99204	0.960617	0.490515	0.536232	0.601467	0.501927	0.999885	0.578439	0.928624	0.556359
CTBS	0.265461	307.697	-145.849	0.997703	0.620315	-0.0477031	-0.00667657	-0.0198535	0.00148396	0.0146917	1.18812	0.0170165	0.317929	0.0528379	0.263529	0.0281368	9.78674	0.220841	0.141183	3.17e-05	0.272644	1	1	1	1	1	0.00175774	0.6384	0.707108	0.995507	0.601564	0.00397681	0.999885	0.680697	0.999893	0.556359
COPS3	0.153994	599.055	-291.527	2.93437	1.34593	-0.00190571	-0.200674	-0.041455	0.165765	0.0068788	0.680922	0.00732321	0.191578	0.0301811	0.150326	0.0131737	0.00135337	0.901796	1.88662	1.21595	0.272652	1	1	1	1	1	0.970654	0.342301	0.169584	0.270156	0.601558	0.496314	0.999885	0.334151	0.764149	0.556359
EXO5	0.085872	75.4289	-29.7144	0.101697	1.76859	-0.0177023	1.48464	0.278249	-1.1308	-0.0438522	4.19937	0.0573356	0.899264	0.173453	0.941502	0.0839829	0.833556	3.07346	2.57337	1.44255	0.272647	1	1	1	1	1	0.361246	0.0795801	0.108676	0.229727	0.601562	0.275587	0.999885	0.262961	0.733888	0.556359
CCDC134	0.192953	118.917	-51.4586	0.237375	-0.334861	-0.0541214	-0.10627	0.0699387	-0.246907	0.0320795	2.52896	0.0389526	0.694201	0.110558	0.562865	0.0614621	1.87852	0.0822825	0.400179	0.192424	0.27242	1	1	1	1	1	0.170503	0.774228	0.526997	0.660906	0.601713	0.161592	0.999885	0.599613	0.975866	0.556378
TENT4A	0.393288	473.492	-228.746	1.41971	4.11325	-0.047753	-0.0431284	0.172036	-0.732427	0.0124946	1.71911	0.0148657	0.414213	0.0759552	0.383089	0.0239353	13.5346	0.0269608	5.13008	3.65535	0.2725	1	1	1	1	1	0.000234207	0.869576	0.0235146	0.0558893	0.60166	0.000741629	0.999885	0.111942	0.408741	0.556378
KIF22	0.243596	628.39	-306.195	2.72946	2.56672	0.00729115	-0.210749	0.0452022	-0.184917	0.00821427	0.904301	0.00877596	0.250462	0.0396972	0.19941	0.0157482	1.79956	0.436994	1.29658	0.859919	0.272067	1	1	1	1	1	0.179766	0.508577	0.254839	0.353761	0.601948	0.168198	0.999885	0.416401	0.839878	0.556537
CAMKK2	0.17946	918.371	-451.186	4.39487	2.43617	-0.0206595	-0.0701598	-0.0167309	0.173906	0.00634151	0.445051	0.0071704	0.191827	0.0181904	0.0914971	0.0121711	10.461	0.00353618	0.845962	3.61256	0.271474	1	1	1	1	1	0.00121918	0.952581	0.357697	0.0573449	0.602344	0.00293651	0.999885	0.497038	0.416132	0.556754
S100P	1.0709	1305.56	-644.778	5.68026	7.90905	-0.0219822	0.0171972	0.16816	-0.751112	-0.0161785	2.99843	0.0248444	0.439198	0.120483	0.629947	0.0310535	3.08332	0.0884022	1.948	1.42168	0.271427	1	1	1	1	1	0.079099	0.766218	0.162802	0.233128	0.602376	0.0895764	0.999885	0.326947	0.736246	0.556754
TRBJ2-3	0.49319	104.615	-44.3074	0.180768	-3.31218	0.00333966	-0.640498	-0.133326	0.390409	0.0337583	3.04503	0.0349016	1.01488	0.138812	0.672746	0.0647916	0.202121	0.128545	0.92253	0.336773	0.271471	1	1	1	1	1	0.653014	0.719945	0.336812	0.561698	0.602347	0.401338	0.999885	0.482335	0.941871	0.556754
SAMD9L	0.48053	694.558	-339.279	2.44553	2.41916	-0.0334197	0.634214	0.0129136	-0.102815	-0.00986664	1.63531	0.0124434	0.377021	0.0718749	0.360584	0.0189423	16.1246	2.60907	0.0322805	0.0813018	0.271313	1	1	1	1	1	5.93e-05	0.106254	0.857413	0.775541	0.602452	0.000232377	0.999885	0.728369	0.990788	0.556765
PEG13	0.535754	173.167	-78.5834	0.35925	1.13585	-0.00570139	0.315262	0.169648	-0.601719	-0.0249569	2.20883	0.025782	0.595698	0.0952287	0.491456	0.0479224	0.356286	0.0539646	3.17367	1.49906	0.271208	1	1	1	1	1	0.550576	0.816303	0.0748342	0.220816	0.602522	0.361354	0.999885	0.212923	0.725579	0.55677
GABPB1	0.0446089	296.462	-140.231	1.11234	0.485123	-0.0205233	-0.212383	0.00395746	-0.0133139	0.0120631	0.997534	0.0128579	0.295762	0.044198	0.221039	0.0231759	2.47377	0.244734	0.00801729	0.00362803	0.270921	1	1	1	1	1	0.11576	0.620808	0.928653	0.95197	0.602715	0.120421	0.999885	0.74468	0.999222	0.556889
POMT2	0.112434	122.327	-53.1636	0.265515	-0.218771	-0.028473	-0.220849	0.0527713	-0.256642	0.0282374	2.42499	0.0325776	0.709436	0.10726	0.541693	0.0543045	0.493573	0.00919936	0.242057	0.224466	0.270383	1	1	1	1	1	0.482338	0.923589	0.622725	0.635658	0.603075	0.333887	0.999885	0.647582	0.969624	0.556994
PHF7	0.145455	195.573	-89.7865	0.556148	0.597451	-0.00803545	-0.297826	0.0688439	-0.290804	0.0182873	1.60924	0.0195631	0.500865	0.0707232	0.3585	0.0351762	0.021031	0.0959869	0.94756	0.657996	0.270271	1	1	1	1	1	0.884695	0.7567	0.330341	0.417268	0.60315	0.475225	0.999885	0.477355	0.872584	0.556994
FBXW9	0.120174	82.8458	-33.4229	0.139071	-2.56193	-0.0202496	-0.395342	-0.0473037	0.136228	0.0385832	3.43531	0.0447278	1.04518	0.153586	0.76041	0.0742234	0.0301302	0.00029781	0.0948602	0.0320949	0.270218	1	1	1	1	1	0.862195	0.986231	0.758087	0.857819	0.603185	0.468994	0.999885	0.699293	0.997932	0.556994
SLC25A38	0.620736	718.753	-351.377	2.98273	2.21956	0.0271561	-0.0245852	0.0501553	-0.115336	-0.0113907	0.674451	0.0117264	0.302696	0.0341158	0.149489	0.0219199	5.85045	0.491065	2.16133	0.595263	0.270037	1	1	1	1	1	0.0155731	0.483453	0.141522	0.440391	0.603307	0.0238324	0.999885	0.303215	0.886104	0.556994
PUS10	0.0625852	89.2391	-36.6195	0.161345	-1.52423	-0.030643	-0.194296	0.0242869	-0.0940407	0.036062	3.18063	0.0439076	0.909701	0.13964	0.70541	0.06933	0.226276	0.0580665	0.0302499	0.0177725	0.270557	1	1	1	1	1	0.634299	0.809578	0.861924	0.893945	0.602958	0.394651	0.999885	0.729243	0.998631	0.556994
POGLUT1	0.0872479	219.301	-101.651	0.652183	-1.73934	-0.0173093	-0.0961164	-0.0556832	0.307933	0.0162544	1.43231	0.0185621	0.405442	0.0627587	0.313072	0.031279	0.601429	0.043882	0.787229	0.967436	0.270046	1	1	1	1	1	0.438033	0.834073	0.374939	0.32532	0.603301	0.314079	0.999885	0.509605	0.813155	0.556994
SDCBP2-AS1	0.067842	112.934	-48.4671	0.237482	-1.27851	-0.0261765	-0.299312	0.00548296	-0.0389877	0.0299424	2.56128	0.034195	0.762972	0.113586	0.568581	0.0575997	0.322005	0.000306611	0.00233012	0.00470188	0.270231	1	1	1	1	1	0.570405	0.98603	0.9615	0.945332	0.603177	0.369987	0.999885	0.751817	0.999222	0.556994
TTN-AS1	0.466662	253.609	-118.805	0.622395	3.94878	-0.0593746	0.0225207	0.273648	-1.02222	0.0187336	1.58409	0.022037	0.40407	0.0689817	0.356075	0.0360539	9.0198	0.268873	15.7368	8.24148	0.269984	1	1	1	1	1	0.00267071	0.604089	7.28e-05	0.00409437	0.603343	0.00563499	0.999885	0.00110726	0.0609084	0.556994
LAX1	0.452424	404.9	-194.45	1.16399	-0.0292522	-0.0171208	0.134575	-0.0314365	0.117045	0.0136232	1.87744	0.0157345	0.459817	0.0819662	0.414395	0.0262385	0.943857	0.458637	0.147095	0.0797763	0.269575	1	1	1	1	1	0.331288	0.498262	0.701327	0.777601	0.603617	0.259233	0.999885	0.67863	0.991022	0.557074
ATG4D	0.401469	494.833	-239.416	2.02114	2.20866	-0.00374805	-0.379427	0.0887444	-0.261418	0.0106439	0.869014	0.0114559	0.285012	0.0383871	0.192407	0.0205034	0.00185917	2.01681	5.34456	1.846	0.269495	1	1	1	1	1	0.965607	0.155565	0.0207871	0.17425	0.603671	0.494953	0.999885	0.104227	0.669355	0.557074
INIP	0.0603913	624.315	-304.157	2.59013	1.89135	-0.00959349	0.453659	0.0057758	-0.0367813	-0.00610178	1.08487	0.00753155	0.249124	0.048017	0.239789	0.0117516	4.38484	3.12162	0.0144688	0.0235285	0.269601	1	1	1	1	1	0.0362599	0.0772597	0.904256	0.878091	0.603599	0.0475728	0.999885	0.739519	0.997932	0.557074
SNRK	0.237541	879.658	-431.829	3.50516	4.19374	-0.0499575	0.339477	0.10399	-0.343899	0.00790065	1.38533	0.00898456	0.324409	0.0612556	0.3064	0.0152224	42.3477	1.93303	2.88199	1.25975	0.269376	1	1	1	1	1	7.64e-11	0.164427	0.0895753	0.261699	0.603751	1.68e-09	0.999885	0.234144	0.756177	0.557074
ZNF680	0.122196	120.998	-52.4991	0.251251	-0.266254	-0.0285769	-0.292134	0.0292847	-0.224593	0.0291669	2.47189	0.0329387	0.739523	0.110873	0.554508	0.0561902	0.483345	0.000645477	0.0697638	0.16405	0.269438	1	1	1	1	1	0.486911	0.979731	0.791681	0.685455	0.603709	0.33583	0.999885	0.710724	0.979109	0.557074
GBE1	0.276393	313.96	-148.98	1.00763	0.427174	0.00321292	0.204036	0.046957	-0.116294	-0.0133332	1.20831	0.0140623	0.341304	0.0520987	0.265931	0.0257048	0.00440011	0.101528	0.812355	0.191238	0.269053	1	1	1	1	1	0.947112	0.750003	0.367425	0.661888	0.603968	0.490444	0.999885	0.504082	0.976178	0.557155
LNX2	0.694376	323.724	-153.862	0.911205	1.58074	0.0189617	-0.157023	0.133816	-0.465795	-0.0169982	1.70497	0.016651	0.489373	0.074625	0.376067	0.0327662	1.03369	0.908875	3.21551	1.53412	0.269124	1	1	1	1	1	0.309295	0.340413	0.0729437	0.215495	0.60392	0.24721	0.999885	0.20898	0.720897	0.557155
MAGT1	0.036735	864.082	-424.041	3.31416	2.07104	-0.0199399	0.462347	-0.00827645	0.0668085	-0.00472974	1.12542	0.00573904	0.252057	0.049755	0.248654	0.00912122	23.9957	3.09814	0.0276704	0.0721893	0.268887	1	1	1	1	1	9.65e-07	0.0783816	0.867886	0.788175	0.604079	7.23e-06	0.999885	0.730615	0.992019	0.557199
TERF2	0.0690704	358.707	-171.353	1.33278	0.526129	-0.0136095	0.00380891	0.0115162	-0.000210188	0.0102665	1.11708	0.0116434	0.291349	0.0487372	0.24633	0.0198193	1.14385	0.198693	0.0558336	7.28e-07	0.268329	1	1	1	1	1	0.284841	0.655778	0.813207	0.999319	0.604455	0.233778	0.999885	0.718056	0.999893	0.55742
KLHDC2	0.229855	553.377	-268.689	2.59795	1.09873	0.00798084	-0.248322	-0.0256322	0.128369	0.00792147	0.680753	0.00838796	0.215855	0.0306397	0.151332	0.0152947	2.21609	1.3426	0.699846	0.719546	0.268245	1	1	1	1	1	0.136579	0.246575	0.402835	0.396293	0.604512	0.136495	0.999885	0.527595	0.864812	0.55742
HACD1	0.824022	127.373	-55.6865	0.223669	-3.71648	0.0585069	-0.646011	-0.00727984	0.282256	-0.0372398	2.6717	0.0265609	1.12411	0.120201	0.587421	0.0719006	4.69548	2.45276	0.00366798	0.230881	0.268256	1	1	1	1	1	0.030242	0.117319	0.951707	0.630872	0.604504	0.0409384	0.999885	0.749641	0.967932	0.55742
SLX4IP	0.150386	125.8	-54.9002	0.26781	0.499969	-0.0447012	-0.130976	0.126234	-0.450618	0.028844	2.40278	0.0346123	0.664962	0.103971	0.535715	0.0557317	1.53573	0.0527664	1.47413	0.707538	0.267859	1	1	1	1	1	0.215254	0.818318	0.224696	0.400262	0.604772	0.191859	0.999885	0.389775	0.865253	0.5576
LINC00671	0.891624	141.078	-62.5389	0.258304	-0.23011	-0.0214559	-0.0269198	0.15681	-0.407505	0.0283865	2.68607	0.0348791	0.738248	0.114427	0.590446	0.0548729	0.13752	0.261015	1.87796	0.476327	0.267613	1	1	1	1	1	0.710759	0.609424	0.170567	0.490091	0.604937	0.420025	0.999885	0.335353	0.907569	0.557693
VKORC1	0.0721649	109.558	-46.7791	0.228216	-1.08948	-0.0239774	-0.303914	-0.0033607	-0.0734477	0.030332	2.63535	0.0346685	0.790184	0.118018	0.587684	0.0586607	0.228473	3.72e-05	0.000810899	0.0156195	0.267367	1	1	1	1	1	0.632658	0.995133	0.977282	0.900541	0.605104	0.393962	0.999885	0.753368	0.998631	0.557788
TAF1B	0.0899878	241.45	-112.725	0.727921	0.187293	-0.0125048	-0.0578255	0.00488017	-0.0775816	0.0147403	1.33688	0.0167857	0.384335	0.059152	0.29694	0.0285207	0.296857	0.11616	0.00680662	0.0682621	0.267112	1	1	1	1	1	0.58586	0.733237	0.934247	0.793884	0.605276	0.375587	0.999885	0.745494	0.992269	0.557887
ANXA9	0.308939	68.9402	-26.4701	0.0963332	-2.98115	-0.0202371	-0.250284	-0.00752998	0.0852782	0.0445868	4.23326	0.0561773	1.22526	0.183867	0.930023	0.0862988	0.000903518	0.0773723	0.00167719	0.00840792	0.266934	1	1	1	1	1	0.97602	0.78089	0.967333	0.926941	0.605396	0.497848	0.999885	0.752173	0.999222	0.557938
TRAF3IP1	0.106751	127.37	-55.6848	0.276893	-1.42943	-0.0141182	-0.106762	-0.0104966	0.0136441	0.0255708	2.38264	0.030442	0.684278	0.104895	0.527135	0.0495116	0.0339356	0.11742	0.0100135	0.000669958	0.266733	1	1	1	1	1	0.853844	0.731849	0.920291	0.97935	0.605532	0.466592	0.999885	0.743429	0.999893	0.558004
COX17	0.173572	522.603	-253.301	2.30899	1.85437	-0.0101732	-0.0426406	-0.0313156	-0.0111517	0.00778454	0.703243	0.008556	0.201852	0.0312045	0.15581	0.01508	1.18567	0.0622793	1.00713	0.00512259	0.266479	1	1	1	1	1	0.276204	0.802929	0.315591	0.942942	0.605704	0.22888	0.999885	0.465988	0.999222	0.558103
NXT2	0.165946	408.787	-196.394	1.62156	-0.693126	-0.00406321	-0.12108	-0.101456	0.393954	0.00943802	0.864025	0.0104112	0.248385	0.0383701	0.189857	0.0182994	0.0137098	0.0242792	6.99145	4.30566	0.266005	1	1	1	1	1	0.90679	0.876177	0.00819	0.0379858	0.606024	0.480657	0.999885	0.0583569	0.335792	0.55828
BSCL2	0.124904	95.9486	-39.9743	0.175498	-0.856498	-0.0410883	-0.260333	0.0667203	-0.225703	0.0358165	3.00398	0.0430897	0.864562	0.131262	0.667576	0.0694409	0.653309	0.00893948	0.258366	0.114307	0.266034	1	1	1	1	1	0.418932	0.924673	0.611245	0.735293	0.606005	0.304821	0.999885	0.641658	0.985418	0.55828
GGH	0.47354	368.226	-176.113	1.1243	-0.566615	-0.0155099	-0.346103	-0.0727297	0.291824	-0.0152992	1.15349	0.0142319	0.357586	0.0507467	0.251538	0.0296891	2.30354	3.5553	2.05404	1.34596	0.265551	1	1	1	1	1	0.129079	0.0593556	0.151803	0.245985	0.606332	0.131084	0.936093	0.314459	0.747034	0.558504
XKR6	0.241637	85.4508	-34.7254	0.13733	-1.8018	-0.0331176	-0.589372	0.0228239	-0.0508589	0.041192	3.38454	0.0460431	1.07707	0.149684	0.750519	0.0799553	0.266655	0.0619254	0.0232504	0.00459209	0.265418	1	1	1	1	1	0.605585	0.803478	0.878808	0.945973	0.606422	0.382973	0.999885	0.733534	0.999222	0.558528
KIR2DL1	0.770982	103.442	-43.721	0.158159	-1.44585	-0.0489427	-1.61925	0.0714914	-0.0890947	0.050263	3.02734	0.0417618	1.324	0.133071	0.668564	0.0976285	1.10852	1.52959	0.288628	0.017759	0.26506	1	1	1	1	1	0.292404	0.216174	0.591101	0.893986	0.606665	0.23809	0.999885	0.632097	0.998631	0.55865
INTS8	0.050306	492.595	-238.297	2.23143	1.09006	-0.0203716	-0.0389229	-0.0360381	0.130154	0.00693561	0.622992	0.00772059	0.173134	0.0276354	0.13758	0.0134745	8.22978	0.0351142	1.70056	0.894952	0.264937	1	1	1	1	1	0.00412085	0.851357	0.192214	0.344139	0.606748	0.00804572	0.999885	0.357801	0.830545	0.55865
FAM227B	0.186542	100.182	-42.0909	0.181186	-1.91836	-0.00668605	-0.50662	-0.0483853	0.0642326	0.0329275	2.97495	0.0356865	0.961281	0.134311	0.662019	0.0639604	0.0150113	0.0421599	0.129779	0.00941392	0.265031	1	1	1	1	1	0.902487	0.837315	0.718661	0.922706	0.606685	0.479261	0.999885	0.684993	0.999222	0.55865
AP5S1	0.0753177	216.186	-100.093	0.529425	0.616506	-0.025676	0.728931	0.105825	-0.346344	-0.0179559	1.69765	0.0225186	0.40164	0.073499	0.375036	0.0349261	3.7222	3.78076	2.07308	0.852844	0.26431	1	1	1	1	1	0.0536937	0.051845	0.149918	0.355749	0.607175	0.065645	0.874134	0.312444	0.840939	0.558686
MIS18BP1	0.0680658	479.551	-231.776	2.01657	1.70587	-0.0150773	0.0851496	0.0315428	-0.103809	0.00747521	0.780654	0.00862932	0.205097	0.0342151	0.17265	0.0145292	3.21715	1.00404	0.849891	0.361526	0.264704	1	1	1	1	1	0.0728704	0.316334	0.356583	0.54766	0.606907	0.0837985	0.999885	0.496329	0.933988	0.558686
PHF11	0.152756	609.835	-296.917	2.43264	2.72349	-0.0330711	0.223082	0.0173741	-0.171685	0.00736355	1.06118	0.00898607	0.250548	0.0471248	0.2352	0.0143208	18.5883	1.71835	0.135927	0.53283	0.264387	1	1	1	1	1	1.62e-05	0.189906	0.712364	0.465419	0.607122	7.81e-05	0.999885	0.682396	0.896924	0.558686
GDPD1	0.226715	105.843	-44.9213	0.141892	4.45144	-0.0401989	2.05687	0.401961	-1.71611	-0.0371084	4.12694	0.0577702	0.822087	0.178836	0.942358	0.0721451	3.43814	7.26147	5.05194	3.31633	0.264564	1	1	1	1	1	0.0637075	0.00704496	0.0245984	0.0685947	0.607002	0.0752135	0.273666	0.115142	0.448864	0.558686
DNAJB4	0.604847	196.643	-90.3217	0.447982	1.38602	0.0223863	-0.315994	0.17479	-0.628308	-0.0236076	1.83712	0.0209269	0.655529	0.080752	0.411426	0.0458913	0.880237	1.70016	4.68518	2.33218	0.264632	1	1	1	1	1	0.348137	0.192267	0.0304238	0.126724	0.606956	0.26848	0.999885	0.128977	0.596515	0.558686
ARPC2	0.114779	1924.77	-954.385	9.87363	7.33919	-0.0246619	0.342539	-0.00142206	-0.0321175	0.00451832	0.828794	0.00536251	0.196191	0.036736	0.18316	0.00879018	29.2838	4.74825	0.00149848	0.0307484	0.264215	1	1	1	1	1	6.25e-08	0.0293281	0.969121	0.860803	0.607239	6.77e-07	0.687931	0.752352	0.997932	0.558686
H2AC12	1.74026	124.62	-54.3101	0.173228	8.27627	-0.162789	-1.10443	0.405692	-2.12215	0.0647086	0.00968169	0.00951925	1.10687	0.00941903	0.0095749	0.125882	292.792	0.735812	1855.16	49122.8	0.264238	1	1	1	1	1	1.23e-65	0.391006	0	0	0.607223	3.24e-63	0.999885	0	0	0.558686
MIB1	0.163162	242.759	-113.38	0.67467	2.07336	-0.0457418	0.00738657	0.121431	-0.51345	0.016965	1.39875	0.0199277	0.377216	0.0613397	0.313884	0.0330208	6.21942	0.261015	3.91902	2.67583	0.263957	1	1	1	1	1	0.0126356	0.609423	0.0477426	0.101882	0.607415	0.0200594	0.999885	0.165463	0.540214	0.558741
TANGO2	0.615297	726.359	-355.18	3.13155	2.31598	0.015173	-0.0693144	0.0568856	-0.114065	-0.0107706	1.09858	0.0115277	0.310051	0.0485048	0.241758	0.0209647	1.53665	0.610197	1.37542	0.222609	0.263937	1	1	1	1	1	0.215118	0.434714	0.240883	0.637059	0.607428	0.191789	0.999885	0.403645	0.969624	0.558741
SBNO1-AS1	0.162496	88.5944	-36.2972	0.157091	-0.658687	-0.0262824	-0.788351	-0.0194132	-0.18542	0.0400912	3.19562	0.0408066	1.1101	0.148584	0.722966	0.0780898	0.193453	0.24152	0.0170706	0.0657776	0.263578	1	1	1	1	1	0.660058	0.623111	0.896049	0.797587	0.607673	0.403451	0.999885	0.737527	0.992994	0.558907
TRAF4	0.563846	141.802	-62.9012	0.247026	3.09352	-0.0638432	0.399993	0.205207	-0.967888	-0.0386492	2.50225	0.0372589	0.609883	0.110037	0.570006	0.0753641	5.10828	0.189528	3.47778	2.88331	0.262997	1	1	1	1	1	0.023812	0.66331	0.062198	0.0895018	0.608068	0.0337419	0.999885	0.191744	0.512541	0.558913
TM9SF1	0.0750252	192.646	-88.323	0.557013	-1.1997	-0.0244621	-0.0219618	-0.0166553	0.136603	0.0179232	1.58205	0.0213876	0.438479	0.0690612	0.347212	0.0349597	1.1026	0.213986	0.0581617	0.154786	0.262842	1	1	1	1	1	0.293695	0.643661	0.809425	0.694003	0.608174	0.238642	0.999885	0.716913	0.97998	0.558913
DTWD1	0.0611703	204.112	-94.0561	0.612312	-0.947969	-0.0199563	-0.065675	-0.0504888	0.150095	0.0167769	1.48961	0.0194918	0.421345	0.066496	0.329505	0.0327008	0.800435	0.100542	0.5765	0.207495	0.263214	1	1	1	1	1	0.370963	0.75118	0.447687	0.648738	0.607921	0.280633	0.999885	0.554808	0.973926	0.558913
KANK1	0.295145	156.971	-70.4853	0.342248	-0.828369	-0.0098307	-0.539938	0.0330114	-0.0812608	0.0243376	2.08107	0.025298	0.683485	0.0914386	0.459947	0.0474865	0.0183473	0.377263	0.130338	0.0312138	0.262672	1	1	1	1	1	0.892254	0.539072	0.718082	0.859764	0.60829	0.476819	0.999885	0.684903	0.997932	0.558913
SPATA6	0.346776	182.112	-83.0561	0.435625	-0.857143	-0.0411456	-0.250287	-0.0323796	0.0843831	0.0230622	1.8622	0.0262226	0.534599	0.0836245	0.413406	0.0450099	2.44867	0.0225629	0.149926	0.0416636	0.262534	1	1	1	1	1	0.117624	0.880599	0.698606	0.838262	0.608385	0.121946	0.999885	0.677393	0.997932	0.558913
FANCD2	0.370022	362.038	-173.019	1.13598	3.08666	-0.0176484	0.16518	0.156742	-0.645158	-0.0137293	1.33852	0.0146062	0.3548	0.0577811	0.296514	0.0267824	3.11848	0.0298785	7.35869	4.73415	0.262783	1	1	1	1	1	0.0774092	0.862766	0.00667395	0.0295695	0.608215	0.0879305	0.999885	0.0511468	0.290393	0.558913
ADGRG5	0.420135	227.913	-105.957	0.537818	-1.57089	-0.00658116	-0.206913	-0.0693822	0.253403	0.0183788	1.75876	0.0202824	0.507664	0.0765562	0.385686	0.0358552	0.00147005	0.00239144	0.821364	0.431672	0.262742	1	1	1	1	1	0.969416	0.960997	0.364782	0.51117	0.608242	0.495973	0.999885	0.50239	0.9196	0.558913
ZG16B	0.747569	118.129	-51.0647	0.202965	-1.29931	0.0292695	0.843101	-0.0428705	-0.124181	-0.0287949	3.02886	0.034075	0.811978	0.135211	0.677359	0.0561228	0.474785	0.983163	0.100529	0.0336104	0.263241	1	1	1	1	1	0.490794	0.321419	0.751196	0.854538	0.607902	0.337415	0.999885	0.695869	0.997932	0.558913
FZD5	0.595747	120.119	-52.0594	0.211625	1.36536	-0.00445874	-0.0414367	0.179276	-0.74167	-0.0380682	2.73229	0.0320805	0.85367	0.120797	0.616219	0.0742366	0.161146	0.301979	2.20259	1.44861	0.262959	1	1	1	1	1	0.688104	0.582644	0.137779	0.228751	0.608094	0.412695	0.999885	0.299417	0.73271	0.558913
MLKL	0.209111	639.294	-311.647	2.76851	1.93972	-0.025054	0.211401	-0.00260386	0.0231015	0.0072697	0.805136	0.00893425	0.20523	0.0355276	0.177016	0.0141882	10.2002	3.01626	0.0053716	0.0170316	0.262528	1	1	1	1	1	0.00140423	0.0824334	0.941574	0.896167	0.608389	0.00330505	0.999885	0.747303	0.998631	0.558913
SNORA12	0.935834	111.719	-47.8597	0.156388	7.26173	-0.217939	-0.0306967	0.384146	-1.95127	0.0777997	4.52974	0.09845	1.02143	0.204696	1.05414	0.151664	6.11865	0.0774936	3.52189	3.42637	0.263143	1	1	1	1	1	0.0133763	0.780723	0.0605635	0.0641631	0.607969	0.0210161	0.999885	0.188592	0.433748	0.558913
FNBP1L	0.770529	137.607	-60.8035	0.250877	4.59735	-0.0353839	-0.880609	0.30033	-1.37296	0.0339461	2.55357	0.0321891	0.92522	0.113464	0.588501	0.066273	0.946911	0.71187	7.00623	5.44277	0.262366	1	1	1	1	1	0.330507	0.398824	0.00812267	0.0196495	0.6085	0.258837	0.999885	0.058002	0.2208	0.558956
KIF5C	0.439178	51.5955	-17.7978	0.0557563	0.981721	-0.0391162	-0.319199	0.134716	-0.852357	0.0608741	5.75495	0.0783455	1.68118	0.258733	1.32079	0.118894	0.0455489	0.0755768	0.2711	0.416465	0.262146	1	1	1	1	1	0.830998	0.783384	0.602595	0.518706	0.60865	0.460137	0.999885	0.637717	0.922983	0.559035
LMAN2L	0.11799	253.813	-118.907	0.822351	-1.30028	-0.00702996	-0.0478247	-0.085396	0.30101	0.0136758	1.26757	0.0157439	0.363133	0.0564757	0.278895	0.0267248	0.0318613	0.140049	2.2864	1.16487	0.261866	1	1	1	1	1	0.858332	0.708232	0.130512	0.280457	0.608841	0.467761	0.999885	0.291806	0.771477	0.559151
GPRIN1	0.268194	116.648	-50.3239	0.230854	-2.18735	-0.0328578	-0.501281	-0.0431878	0.191003	0.0319837	2.58804	0.0353472	0.8026	0.116048	0.571659	0.0625354	0.602897	0.135594	0.1385	0.111637	0.261581	1	1	1	1	1	0.437475	0.712701	0.709777	0.738288	0.609036	0.313763	0.999885	0.681625	0.986052	0.559212
LENG8-AS1	0.33006	66.5259	-25.263	0.0891472	0.194051	-0.0664331	-0.297534	0.176186	-0.64346	0.0528585	4.32618	0.0685386	1.19479	0.1865	0.969753	0.103343	0.710268	0.018935	0.892451	0.440272	0.261616	1	1	1	1	1	0.399355	0.890553	0.344814	0.506991	0.609012	0.294717	0.999885	0.488008	0.916589	0.559212
PIGU	0.136578	311.403	-147.701	1.07255	0.438613	-0.00820101	-0.052753	0.014886	-0.0478374	0.0117266	1.0705	0.0133003	0.312486	0.0467889	0.23633	0.022937	0.153979	0.0985444	0.101221	0.0409729	0.261381	1	1	1	1	1	0.694762	0.753583	0.750369	0.83959	0.609173	0.414771	0.999885	0.695869	0.997932	0.559226
RBM44	0.524959	51.2229	-17.6115	0.0563098	-0.196196	-0.116602	-0.687266	0.214616	-0.661233	0.0816589	5.4349	0.106079	1.56133	0.231997	1.21155	0.159726	1.03494	0.0213481	0.855777	0.297869	0.261369	1	1	1	1	1	0.309002	0.883835	0.354923	0.585222	0.609181	0.247095	0.999885	0.495788	0.950157	0.559226
NUDT17	0.0809899	93.9029	-38.9515	0.171523	-2.02382	-0.0247733	-0.279084	-0.00201113	0.0336069	0.0340928	3.05373	0.0408634	0.899169	0.134298	0.674435	0.0667036	0.137033	0.00960122	0.000224256	0.002483	0.261232	1	1	1	1	1	0.711248	0.921944	0.988052	0.960258	0.609275	0.420142	0.999885	0.756095	0.999222	0.559253
ETFRF1	0.102372	211.843	-97.9216	0.654471	0.0944876	-0.0219707	-0.19796	-0.0277429	-0.036134	0.0168556	1.45069	0.0187099	0.426585	0.0656901	0.324302	0.0329898	1.15508	0.0183559	0.178362	0.0124146	0.261054	1	1	1	1	1	0.282488	0.892229	0.672784	0.911283	0.609397	0.232529	0.999885	0.666926	0.999143	0.559306
RTL6	0.23358	218.917	-101.459	0.575466	-0.268019	-0.00701669	-0.0139849	-0.00242395	-0.0497905	0.0166641	1.59513	0.0195369	0.454912	0.0700943	0.353715	0.0326324	0.00417096	0.277708	0.00119586	0.0198146	0.260774	1	1	1	1	1	0.948506	0.598207	0.972414	0.888056	0.609589	0.490791	0.999885	0.752788	0.998391	0.559423
METAP2	0.101034	488.867	-236.433	1.80942	2.4828	-0.0175487	0.292839	0.0822097	-0.332111	-0.0085893	1.25902	0.010343	0.299102	0.0557649	0.279156	0.0168377	6.49497	0.700795	2.17332	1.41538	0.260225	1	1	1	1	1	0.010818	0.402517	0.140423	0.234166	0.609966	0.0176608	0.999885	0.302099	0.736493	0.559531
OTUD6B	0.0553834	249.446	-116.723	0.824823	-0.311958	-0.0175083	0.0654368	-0.00995695	0.0527678	0.0134866	1.23677	0.0161324	0.340866	0.0541612	0.272737	0.0264344	0.955756	0.674926	0.0337968	0.0374327	0.260296	1	1	1	1	1	0.328259	0.411339	0.85414	0.846587	0.609917	0.257779	0.999885	0.728048	0.997932	0.559531
PAX5	0.742891	388.462	-186.231	0.948707	2.42823	-0.050162	-0.895496	0.13567	-0.45635	0.0189636	2.11477	0.0178371	0.552513	0.0924978	0.472808	0.0371607	8.56861	2.60213	2.15131	0.931595	0.26042	1	1	1	1	1	0.00342007	0.10672	0.142448	0.334449	0.609832	0.00691552	0.999885	0.304347	0.821236	0.559531
TAX1BP3	0.154764	119.056	-51.5282	0.252999	-1.41561	-0.0245529	-0.405122	-0.0581734	0.0728418	0.0291605	2.49189	0.0324877	0.763716	0.113878	0.55647	0.0571587	0.320047	0.052472	0.260955	0.0171348	0.260271	1	1	1	1	1	0.571579	0.818816	0.609465	0.895854	0.609934	0.370464	0.999885	0.640534	0.998631	0.559531
CPNE8	0.220158	236.274	-110.137	0.650896	0.368925	-0.0446649	0.31363	0.0454957	-0.151274	0.0168307	1.45949	0.0218134	0.372123	0.0635705	0.323179	0.0330194	5.21411	2.74682	0.512189	0.2191	0.259815	1	1	1	1	1	0.0224043	0.0974478	0.474193	0.639727	0.610247	0.0320921	0.999885	0.569604	0.969762	0.559731
TTTY15	4.38912	301.764	-142.882	0.529583	3.52709	-0.0452776	-0.17574	0.173818	-0.831092	0.0276044	3.01621	0.0349382	0.759959	0.145878	0.678312	0.0541881	1.58205	0.0215622	1.41974	1.5012	0.259508	1	1	1	1	1	0.208465	0.883258	0.233446	0.220486	0.610458	0.187491	0.999885	0.398072	0.725405	0.559834
CNN1	1.15727	77.993	-30.9965	0.0968095	-5.72113	-0.0625971	-0.949402	-0.216939	0.894433	0.0562872	4.13188	0.062578	1.31125	0.188773	0.905267	0.110502	0.746571	0.264973	1.32067	0.976208	0.259463	1	1	1	1	1	0.387564	0.606724	0.250472	0.323137	0.610489	0.288823	0.999885	0.412789	0.81215	0.559834
OGFOD1	0.0963455	549.908	-266.954	1.95443	1.54417	-0.0138189	0.49961	0.0219978	-0.0858533	-0.00772969	1.31054	0.00953654	0.302829	0.0576632	0.289289	0.0151993	5.16742	2.51892	0.145532	0.0880747	0.25863	1	1	1	1	1	0.0230144	0.112488	0.702842	0.766639	0.611063	0.0328376	0.999885	0.679255	0.989894	0.559919
ZNF330	0.0594337	360.62	-172.31	1.43966	0.139514	-0.0226357	-0.0159168	-0.0449123	0.171411	0.00963942	0.839751	0.0110671	0.234867	0.0374264	0.185485	0.0189494	4.64963	0.182856	1.44004	0.854002	0.258767	1	1	1	1	1	0.0310603	0.66893	0.230133	0.355423	0.610968	0.0418572	0.999885	0.394795	0.840939	0.559919
LRRC61	0.193049	242.103	-113.051	0.735102	-1.08892	-0.0155156	0.112373	-0.0330311	0.182967	0.0148931	1.38714	0.0182061	0.381792	0.0605525	0.304235	0.029266	0.468146	0.964706	0.297564	0.361683	0.258966	1	1	1	1	1	0.493842	0.326004	0.585414	0.547573	0.610831	0.338735	0.999885	0.629374	0.933988	0.559919
VPREB3	0.674013	450.906	-217.453	1.30392	-0.566942	-0.0220762	-0.629615	-0.0961607	0.335863	0.0164773	2.64791	0.0163735	0.640296	0.118084	0.588086	0.0323759	1.6022	0.709338	0.663148	0.326168	0.259017	1	1	1	1	1	0.205591	0.399664	0.415451	0.567924	0.610797	0.185703	0.999885	0.536827	0.943609	0.559919
SDC2	0.793886	124.374	-54.187	0.192391	-1.85176	-0.0570914	-0.545263	-0.0895784	0.205467	0.0368909	2.88323	0.0417448	0.841948	0.132709	0.638476	0.0725266	1.73193	0.166971	0.455626	0.103561	0.258728	1	1	1	1	1	0.188165	0.682818	0.499675	0.747597	0.610995	0.173499	0.999885	0.584659	0.987547	0.559919
IFI30	0.764284	660.474	-322.237	2.14378	3.83336	-0.0243198	0.733189	0.17545	-0.620413	0.00309472	0.00638354	0.00572589	0.479164	0.00627133	0.00635057	0.00608483	17.8064	2.52709	782.688	9544.14	0.25867	1	1	1	1	1	2.45e-05	0.111907	3.13e-172	0	0.611035	0.000110585	0.999885	2.62e-170	0	0.559919
IGKV2-28	1.33658	161.913	-72.9566	0.256528	-11.1983	-0.0395779	-1.46111	-0.439168	2.29014	0.0385202	2.74896	0.0372072	0.940145	0.123392	0.592523	0.0757519	0.873888	3.09487	12.6674	14.9388	0.258577	1	1	1	1	1	0.349881	0.0785396	0.000372085	0.000111058	0.611099	0.269225	0.999885	0.00502152	0.00190047	0.559919
MCPH1-DT	0.136703	176.035	-80.0176	0.471458	-1.0246	-0.0121417	0.0800178	-0.0332411	0.0665327	0.0187145	1.79025	0.0229914	0.49771	0.079108	0.396161	0.0367694	0.0717848	0.640655	0.176568	0.028205	0.25905	1	1	1	1	1	0.788756	0.423474	0.67434	0.866628	0.610773	0.445986	0.999885	0.667338	0.997932	0.559919
CHADL	0.383545	74.6504	-29.3252	0.107871	-3.268	-0.0336673	-0.61639	-0.0890515	0.288445	0.0461477	3.88347	0.0532791	1.22236	0.176059	0.859247	0.0907835	0.169159	0.0364203	0.255838	0.112691	0.258397	1	1	1	1	1	0.68086	0.84865	0.612994	0.737101	0.611224	0.410316	0.999885	0.642747	0.98604	0.559948
ELOB	0.354402	1263.06	-623.528	6.84467	4.73701	-9.44e-05	-0.135772	-0.0170846	0.0413554	0.00734694	0.649077	0.0081459	0.195597	0.0296009	0.144884	0.0144643	0.11244	0.224074	0.33312	0.0814752	0.257999	1	1	1	1	1	0.737383	0.635953	0.563828	0.775308	0.611498	0.429368	0.999885	0.617763	0.99066	0.559948
WARS2	0.178345	107.503	-45.7517	0.201544	0.0354678	-0.0544758	-0.064882	0.0917874	-0.370794	0.0336253	2.7794	0.0426388	0.752069	0.121494	0.621424	0.0662036	1.54872	0.13275	0.570766	0.356033	0.25797	1	1	1	1	1	0.213325	0.715597	0.449955	0.550718	0.611518	0.190448	0.999885	0.555912	0.935871	0.559948
TMEM8B	0.206834	134.85	-59.4248	0.28484	-1.68127	-0.0195904	-0.341344	-0.035473	0.115034	0.0263153	2.3105	0.0297539	0.700195	0.10315	0.511435	0.0518057	0.200083	0.0275706	0.118265	0.0505904	0.258024	1	1	1	1	1	0.654654	0.868122	0.730924	0.822039	0.611481	0.402115	0.999885	0.689208	0.994949	0.559948
TOB2	0.155346	434.561	-209.28	1.56597	0.950408	-0.00443642	0.149948	0.0161404	-0.0525186	0.00949554	1.3104	0.0114799	0.323596	0.0575349	0.289384	0.0186822	0.00891352	0.836449	0.0786983	0.0329364	0.258335	1	1	1	1	1	0.924782	0.360414	0.779069	0.855988	0.611267	0.485324	0.999885	0.706697	0.997932	0.559948
LINC00299	0.710683	64.9413	-24.4707	0.0785927	1.68747	-0.0894046	-0.0382639	0.298305	-1.07578	0.0579929	4.86411	0.081786	1.15932	0.204463	1.09226	0.114125	1.09584	0.146323	2.12859	0.970055	0.258218	1	1	1	1	1	0.295181	0.702074	0.144573	0.324666	0.611347	0.23941	0.999885	0.306514	0.812659	0.559948
FAM153A	0.684083	94.0031	-39.0016	0.13361	-2.58466	-0.0377807	-1.1777	0.0125869	0.128778	0.0460264	3.22713	0.0445046	1.24083	0.142969	0.709621	0.0906703	0.47322	0.724231	0.00775095	0.0329328	0.257682	1	1	1	1	1	0.49151	0.39476	0.929845	0.855995	0.611717	0.337782	0.999885	0.745016	0.997932	0.560071
ACVR2A	0.326677	162.941	-73.4705	0.355743	-0.998797	-0.0301231	-0.19964	0.00765884	0.00522006	0.0237118	2.06472	0.027721	0.591349	0.0905403	0.456445	0.0467932	0.954435	0.00153166	0.00715553	0.00013079	0.256781	1	1	1	1	1	0.328593	0.968782	0.932587	0.990875	0.61234	0.257919	0.999885	0.745028	0.999893	0.560291
USP25	0.10813	593.382	-288.691	2.37081	2.03736	-0.032687	0.163097	0.00905017	-0.0456366	0.00685819	0.780516	0.00842865	0.188418	0.0336706	0.170155	0.0135287	20.5423	2.10776	0.0722455	0.0719347	0.256984	1	1	1	1	1	5.83e-06	0.146554	0.788095	0.78854	0.6122	3.32e-05	0.999885	0.709699	0.992019	0.560291
ZNF653	0.727457	170.524	-77.262	0.358335	0.97605	0.0164087	0.0014258	0.136611	-0.558117	-0.0254092	2.14299	0.0242639	0.685416	0.0943936	0.481184	0.0501465	0.241385	0.299929	2.09453	1.34533	0.256743	1	1	1	1	1	0.623208	0.583927	0.147827	0.246097	0.612366	0.390394	0.999885	0.310496	0.747034	0.560291
ZNF146	0.171081	543.105	-263.553	2.04577	0.438419	-0.00334161	0.110689	-0.0892436	0.249335	0.00821418	1.23886	0.00960513	0.302095	0.0549693	0.27415	0.0162219	0.00324063	0.557928	2.6358	0.827165	0.256404	1	1	1	1	1	0.954604	0.455096	0.104479	0.363094	0.612602	0.491941	0.999885	0.256747	0.844979	0.560291
CHST13	0.605974	364.774	-174.387	1.04294	1.04329	-0.0321224	-0.161625	0.00865842	-0.124242	0.0153262	1.99281	0.0189924	0.481701	0.088771	0.441135	0.0302712	3.12752	0.00387444	0.00951337	0.0793223	0.256337	1	1	1	1	1	0.0769808	0.950368	0.9223	0.778218	0.612648	0.0875041	0.999885	0.743429	0.991022	0.560291
TUBB4B	0.295585	800.852	-392.426	3.88365	3.23216	-0.00471136	-0.295528	0.0276972	-0.100103	0.00746043	0.68869	0.00854577	0.201929	0.0304507	0.151153	0.0147361	0.0995621	2.5976	0.827325	0.438594	0.256307	1	1	1	1	1	0.752356	0.107026	0.363047	0.507802	0.612669	0.433649	0.999885	0.500913	0.917294	0.560291
MYO6	0.625023	89.7021	-36.8511	0.129512	-0.790364	-0.0301473	-0.316446	0.109403	-0.351782	0.0390079	3.58353	0.0473088	1.04308	0.154256	0.795289	0.0770263	0.170186	0.00960531	0.50301	0.195657	0.256464	1	1	1	1	1	0.679947	0.921927	0.478181	0.658249	0.61256	0.409915	0.999885	0.571354	0.975231	0.560291
KLHL14	0.852978	189.636	-86.8182	0.347538	-0.567717	-0.0437977	-0.334012	0.0135323	-0.0418081	-0.0365282	2.49676	0.0281228	0.730181	0.110158	0.557035	0.072106	3.61398	0.890514	0.0150908	0.00563321	0.256634	1	1	1	1	1	0.0572958	0.345338	0.90223	0.940171	0.612442	0.0690515	0.999885	0.739199	0.999222	0.560291
WARS2-AS1	0.32013	79.2846	-31.6423	0.120922	-0.442996	-0.0523945	-0.420094	0.131227	-0.42942	0.0445229	3.6576	0.0542186	1.07581	0.158269	0.814664	0.0878082	0.690727	0.00230515	0.687465	0.277849	0.257097	1	1	1	1	1	0.405917	0.961707	0.407028	0.598115	0.612122	0.298016	0.999885	0.530776	0.955254	0.560291
FAM86DP	0.155127	84.9327	-34.4663	0.141157	-1.80783	-0.033235	-0.0772011	0.0259383	-0.0717302	0.0372193	3.41616	0.0483428	0.944055	0.148724	0.755446	0.0734472	0.220695	0.170974	0.0304172	0.00901566	0.256795	1	1	1	1	1	0.638511	0.679248	0.861547	0.924354	0.61233	0.395963	0.999885	0.729204	0.999222	0.560291
RBM12	0.0995971	575.774	-279.887	2.48248	2.02645	-0.0268684	0.0335567	0.0244592	-0.0572029	0.00685915	0.776528	0.00790572	0.198085	0.0340402	0.171755	0.013533	14.6801	0.344509	0.516299	0.110922	0.256892	1	1	1	1	1	0.000127383	0.557238	0.472425	0.739097	0.612264	0.000447805	0.999885	0.568926	0.986052	0.560291
HBEGF	0.759367	684.457	-334.229	2.20408	1.50488	-0.0104839	-0.0416092	-0.0323108	0.0669849	0.0129387	2.1485	0.0160351	0.511149	0.0960198	0.477078	0.0255637	0.186109	0.0348399	0.113234	0.019714	0.256175	1	1	1	1	1	0.666175	0.851932	0.736492	0.888339	0.61276	0.405912	0.999885	0.691439	0.998391	0.560315
CBX5	0.191148	496.549	-240.274	1.89645	3.37702	-0.0132493	-0.105415	0.119137	-0.514768	0.00907798	1.25834	0.0102951	0.314569	0.0549997	0.278502	0.0179535	1.478	0.00533311	4.69217	3.41639	0.255671	1	1	1	1	1	0.224088	0.941784	0.0303004	0.0645522	0.61311	0.197282	0.999885	0.128696	0.433748	0.560529
SUV39H1	0.145228	198.667	-91.3336	0.558978	-0.541441	-0.0113308	-0.277767	0.0188114	-0.0256901	0.0178095	1.59057	0.0198249	0.485413	0.069528	0.350581	0.0352229	0.120195	0.086252	0.073202	0.00536973	0.255653	1	1	1	1	1	0.728823	0.768997	0.78673	0.941585	0.613123	0.426649	0.999885	0.709311	0.999222	0.560529
ITGA6-AS1	0.251234	87.7249	-35.8624	0.148491	-3.35705	-0.0244687	-0.741125	-0.1275	0.397761	0.0395026	3.29066	0.0424444	1.08627	0.151282	0.728203	0.0781932	0.12892	0.210341	0.710305	0.29836	0.25522	1	1	1	1	1	0.719555	0.646501	0.399343	0.584913	0.613423	0.423054	0.999885	0.525028	0.950157	0.560744
P2RX5-TAX1BP3	0.274914	61.9652	-22.9826	0.0657657	2.75748	-0.0389917	2.16899	0.459996	-1.66157	-0.0575449	5.65061	0.0853986	1.05421	0.223717	1.25415	0.113944	1.59592	5.12698	4.22777	1.75524	0.255055	1	1	1	1	1	0.206483	0.0235567	0.0397676	0.185219	0.613538	0.186355	0.619238	0.150938	0.684433	0.56079
AEBP2	0.155602	391.037	-187.518	1.3941	1.68329	-0.0160121	0.0624684	0.0384897	-0.21472	0.0100524	1.15404	0.0119517	0.294747	0.0505774	0.255856	0.0199199	1.68275	0.471083	0.57913	0.704297	0.254664	1	1	1	1	1	0.19456	0.492489	0.446653	0.401343	0.61381	0.177806	0.999885	0.554281	0.865485	0.56092
PLK1	0.74192	427.85	-205.925	1.24214	1.10077	-0.000834236	-0.517427	0.051805	-0.138542	-0.0164767	1.58273	0.0159942	0.46165	0.0681634	0.345494	0.0326449	0.115511	3.74274	0.577618	0.160798	0.254749	1	1	1	1	1	0.733956	0.0530375	0.447247	0.688423	0.613751	0.428443	0.883725	0.554422	0.979493	0.56092
AP1S1	0.18788	228.039	-106.019	0.65651	-0.75479	-0.0209373	-0.296441	-0.0717575	0.173629	0.0168754	1.4474	0.0186152	0.433471	0.0660166	0.321804	0.0334761	1.03308	0.213637	1.18149	0.291113	0.254119	1	1	1	1	1	0.309435	0.643931	0.277054	0.589508	0.61419	0.24721	0.999885	0.43494	0.951925	0.561201
TUT1	0.160885	167.489	-75.7444	0.406167	-2.66745	-0.0195021	-0.0283194	-0.0646964	0.378343	0.0206004	1.90658	0.0253964	0.527782	0.083104	0.415236	0.040872	0.336728	0.213858	0.606061	0.830194	0.254037	1	1	1	1	1	0.561724	0.64376	0.436275	0.362217	0.614247	0.366307	0.999885	0.548936	0.844723	0.561201
SPRING1	0.0736169	369.23	-176.615	1.45314	1.02385	-0.0122459	0.016285	-0.00288419	-0.0451862	0.00920553	0.849801	0.0106462	0.241281	0.0375251	0.188483	0.0182787	1.11302	0.412514	0.00590752	0.0574734	0.253634	1	1	1	1	1	0.291426	0.520696	0.938735	0.810535	0.614528	0.23744	0.999885	0.746853	0.994094	0.561239
SGO2	0.402837	142.39	-63.195	0.302754	0.524063	0.00726028	0.0513661	0.111279	-0.472042	-0.0275408	2.31118	0.0262934	0.703574	0.10102	0.516006	0.0546601	0.0014039	0.173947	1.21343	0.836856	0.253871	1	1	1	1	1	0.970111	0.676628	0.270654	0.360297	0.614362	0.496167	0.999885	0.429147	0.843314	0.561239
AXIN2	0.507016	69.6781	-26.839	0.0919861	-4.75326	-0.00603766	-0.306708	-0.0670591	0.435994	0.0430098	4.36503	0.0544725	1.2837	0.186987	0.943476	0.0854364	0.0750035	0.0553882	0.128616	0.21355	0.253424	1	1	1	1	1	0.784186	0.813939	0.719872	0.643999	0.614674	0.444365	0.999885	0.685423	0.972948	0.561239
RSRC1	0.258827	299.183	-141.592	0.969493	2.20254	-0.0212621	-0.0323663	0.138108	-0.51024	0.0131083	1.20831	0.0153385	0.340473	0.0527012	0.269578	0.0260396	1.82263	0.147393	6.86749	3.58245	0.253409	1	1	1	1	1	0.177001	0.701039	0.00877777	0.058393	0.614685	0.166318	0.999885	0.0608004	0.419092	0.561239
NRIP3	1.04213	104.215	-44.1074	0.15876	-4.06808	0.0205715	0.0815568	0.0407906	0.255759	-0.0378828	3.36742	0.0369895	0.968687	0.140871	0.720942	0.0752989	0.125564	0.155737	0.0838447	0.125852	0.253108	1	1	1	1	1	0.723077	0.693112	0.772153	0.722772	0.614895	0.424331	0.999885	0.704994	0.982776	0.561239
PI4KAP2	0.179621	163.06	-73.5302	0.394	0.394286	-0.0193761	0.235922	0.0734645	-0.33718	0.0202177	1.9873	0.0264197	0.52838	0.0862099	0.44245	0.0401819	0.285334	1.40462	0.726175	0.580759	0.253164	1	1	1	1	1	0.593226	0.235952	0.394126	0.446015	0.614856	0.378324	0.999885	0.521552	0.889446	0.561239
RBM33-DT	0.111434	122.755	-53.3774	0.264484	-1.45324	-0.0146589	-0.100863	0.0182244	-0.0269778	0.0256313	2.45339	0.0315232	0.701764	0.106632	0.540701	0.0509349	0.0378356	0.118954	0.0292098	0.00248941	0.253227	1	1	1	1	1	0.845774	0.730172	0.864295	0.960207	0.614812	0.464153	0.999885	0.729529	0.999222	0.561239
RIPK2-DT	0.123187	114.981	-49.4907	0.237277	-0.7347	-0.0234329	-0.299175	-0.0312709	-0.0947272	0.028894	2.57427	0.0333952	0.774646	0.117719	0.578583	0.057438	0.252369	0.000552991	0.0705649	0.0268051	0.253056	1	1	1	1	1	0.615412	0.981239	0.790516	0.869949	0.614931	0.38724	0.999885	0.710647	0.997932	0.561239
ADGRE4P	0.908057	54.9334	-19.4667	0.057551	-3.6678	-0.0474115	0.0613381	0.0154769	0.0966636	0.0592533	5.57978	0.0878123	1.43919	0.235389	1.21353	0.11778	0.0608008	0.326812	0.00432308	0.00634493	0.253096	1	1	1	1	1	0.805235	0.567542	0.947577	0.936512	0.614904	0.451591	0.999885	0.748794	0.999222	0.561239
LINC01176	0.445614	89.7053	-36.8526	0.141521	0.381498	-0.050657	-0.222065	0.136499	-0.553553	0.0399496	3.43357	0.0505486	0.960213	0.15017	0.770764	0.0794163	0.78317	0.0287941	0.826214	0.515794	0.253049	1	1	1	1	1	0.376173	0.865255	0.363369	0.472641	0.614936	0.283168	0.999885	0.50101	0.899716	0.561239
KLHL35	1.25255	72.951	-28.4755	0.0827529	-3.33632	-0.0519112	-0.498835	-0.0282627	0.211143	0.0531183	4.49213	0.0669972	1.30529	0.197032	0.987442	0.105637	0.347666	0.000935014	0.0205756	0.0457226	0.252845	1	1	1	1	1	0.555437	0.975606	0.885941	0.830681	0.615079	0.363535	0.999885	0.735415	0.996783	0.561311
PPP2R2B	0.614988	108.793	-46.3967	0.173439	0.709987	-0.0204426	-0.026029	0.127659	-0.599353	0.0315487	3.14505	0.0397673	0.874156	0.136444	0.707175	0.0627947	0.0632517	0.251497	0.875362	0.718309	0.252416	1	1	1	1	1	0.801428	0.616023	0.349475	0.396699	0.615379	0.450374	0.999885	0.491263	0.864812	0.561348
CEACAM3	0.655018	864.048	-424.024	3.48889	3.85523	-0.00310288	0.243011	0.080293	-0.309429	-0.0104134	1.21534	0.0118507	0.320021	0.0535919	0.268683	0.0207217	0.449826	0.324876	2.2447	1.3263	0.252544	1	1	1	1	1	0.502417	0.568692	0.134073	0.249464	0.615289	0.342012	0.999885	0.295287	0.749366	0.561348
ZP3	0.45957	102.959	-43.4795	0.171828	-3.01342	-0.0448271	-0.556568	-0.106759	0.374118	0.0377897	3.00759	0.0427565	0.917208	0.137481	0.665234	0.0752143	0.860467	0.125245	0.603008	0.316278	0.252434	1	1	1	1	1	0.353608	0.723414	0.437433	0.573853	0.615367	0.271202	0.999885	0.549643	0.946059	0.561348
H2BC14	3.19125	49.3136	-16.6568	0.0629212	15.0629	-0.851474	-1.65391	0.750884	-3.85166	0.504006	9.39451	0.503323	2.46875	0.437709	2.27645	1.00296	2.77087	0.255772	2.9429	2.86273	0.252527	1	1	1	1	1	0.0959939	0.61304	0.086256	0.0906535	0.615301	0.104012	0.999885	0.229003	0.514188	0.561348
CRYBG3	0.747835	124.73	-54.3648	0.201887	0.785394	-0.127919	-0.0334353	0.234695	-0.606669	0.0436485	2.84576	0.0574013	0.707913	0.119722	0.625917	0.0869747	6.39452	0.121413	3.84289	0.939442	0.251856	1	1	1	1	1	0.0114473	0.727507	0.0499572	0.332421	0.615771	0.018496	0.999885	0.170053	0.81938	0.561544
ECT2	0.378833	202.28	-93.1402	0.519172	1.40942	-0.00484526	-0.10811	0.118577	-0.499181	-0.0215402	1.70791	0.0203389	0.532553	0.0748468	0.381458	0.0429079	0.294306	0.631171	2.5099	1.71247	0.252015	1	1	1	1	1	0.587474	0.426926	0.113133	0.190665	0.61566	0.375992	0.999885	0.269092	0.69103	0.561544
AGBL3	0.143736	63.0772	-23.5386	0.0855305	-3.49484	-0.0111595	-0.556554	-0.0381902	0.187558	0.0464766	4.44253	0.0554345	1.4151	0.195323	0.975782	0.0926145	0.0156588	7.82e-05	0.0382293	0.0369458	0.251832	1	1	1	1	1	0.900417	0.992944	0.844983	0.847575	0.615788	0.478701	0.999885	0.726799	0.997932	0.561544
PRPS2	0.157153	491.331	-237.665	2.03072	0.120924	-0.00649201	-0.171904	-0.0798236	0.304721	0.00818036	0.815757	0.00909917	0.228635	0.0362608	0.179844	0.0163172	0.270209	0.314828	4.84605	2.87085	0.251336	1	1	1	1	1	0.603191	0.574732	0.0277095	0.0901972	0.616136	0.382143	0.999885	0.123087	0.513038	0.561582
ERLIN1	0.298991	551.227	-267.614	2.138	0.137307	-0.0257402	-0.158807	-0.0502055	0.320546	0.00899911	0.901471	0.0104563	0.245756	0.0395809	0.19644	0.0179541	7.10037	0.176618	1.60891	2.66269	0.25123	1	1	1	1	1	0.0077068	0.674296	0.204646	0.102727	0.61621	0.0133891	0.999885	0.369957	0.542151	0.561582
WDR77	0.0514593	217.982	-100.991	0.684713	-1.07322	-0.0116761	-0.0229223	-0.0432867	0.173887	0.0148138	1.39693	0.0177243	0.395049	0.061562	0.307376	0.0295559	0.200017	0.213724	0.494405	0.320034	0.251213	1	1	1	1	1	0.654707	0.643864	0.481969	0.571587	0.616222	0.402115	0.999885	0.573191	0.945129	0.561582
USP35	0.171983	154.658	-69.3291	0.371355	-0.794735	-0.0400379	-0.144914	-0.000665645	-0.00854805	0.0238013	1.99989	0.0285726	0.563374	0.0886307	0.443754	0.0474957	1.8999	0.0186307	5.64e-05	0.000371064	0.251126	1	1	1	1	1	0.168089	0.89143	0.994008	0.984631	0.616283	0.159858	0.999885	0.757269	0.999893	0.561582
TAF1	0.509816	278.746	-131.373	0.608799	6.26955	-0.109926	0.290734	0.383413	-1.54342	0.022489	2.324	0.030164	0.53423	0.103499	0.524704	0.0448735	19.8569	0.774101	13.7234	8.65244	0.251165	1	1	1	1	1	8.35e-06	0.378951	0.000211805	0.00326623	0.616256	4.51e-05	0.999885	0.00300199	0.0495461	0.561582
MYO1E	0.382917	296.987	-140.494	0.768291	0.518516	-0.0617558	0.0586815	0.0633863	-0.111995	0.0166114	1.36643	0.0206407	0.362387	0.0597415	0.303356	0.0331361	11.5529	0.423283	1.12574	0.1363	0.251311	1	1	1	1	1	0.000676423	0.515304	0.288686	0.711988	0.616154	0.00180338	0.999885	0.445949	0.980617	0.561582
LRRC51	0.323845	103.863	-43.9313	0.159643	0.742511	-0.0123542	1.22805	0.234806	-0.807606	-0.0320195	3.26226	0.0433989	0.728386	0.133141	0.718647	0.0638732	0.729739	3.46075	3.11025	1.2629	0.2513	1	1	1	1	1	0.392968	0.0628416	0.0778012	0.261103	0.616161	0.291501	0.948938	0.217013	0.756177	0.561582
KHDC1	0.26604	95.6911	-39.8455	0.166121	-1.52552	-0.00279478	-0.551108	0.00434919	-0.0873942	0.0336141	3.13673	0.0371513	1.04043	0.139532	0.697501	0.0671262	0.0596821	0.0500978	0.000971553	0.0156991	0.25076	1	1	1	1	1	0.806999	0.822893	0.975134	0.900289	0.61654	0.452119	0.999885	0.753081	0.998631	0.561698
INTS6-AS1	0.124973	109.075	-46.5377	0.220533	-0.128164	-0.0183687	-0.45808	0.0105632	-0.266181	0.0303892	2.68628	0.0335967	0.859427	0.122735	0.606549	0.0606812	0.103981	0.0570892	0.00740717	0.192584	0.250802	1	1	1	1	1	0.747103	0.811157	0.931415	0.660775	0.616511	0.43251	0.999885	0.745028	0.975866	0.561698
GTPBP1	0.282897	661.645	-322.822	2.98236	3.0007	-0.0162386	-0.117852	0.0853766	-0.242322	0.00775501	0.89828	0.00913009	0.236259	0.0390847	0.198005	0.0154928	3.37335	0.0559807	4.7716	1.49772	0.250556	1	1	1	1	1	0.066259	0.812965	0.0289329	0.221023	0.616684	0.0777394	0.999885	0.12566	0.725801	0.56177
RAB28	0.0730911	384.751	-184.376	1.63386	0.579219	-0.0118716	-0.0262644	-0.0490627	0.117982	0.00852655	0.786115	0.00980967	0.224443	0.0350873	0.174137	0.0170475	1.27399	0.134062	1.95525	0.459041	0.250166	1	1	1	1	1	0.259019	0.714257	0.162022	0.498072	0.616958	0.218703	0.999885	0.326171	0.911415	0.561901
TMX3	0.0680074	502.53	-243.265	2.11525	1.23788	-0.0151468	-0.0186434	-0.0412385	0.0869057	0.00711189	0.756133	0.0081403	0.201143	0.0336586	0.167409	0.0142171	3.69203	0.0974555	1.50111	0.269489	0.250236	1	1	1	1	1	0.0546729	0.754905	0.2205	0.603675	0.616909	0.0665342	0.999885	0.386596	0.958717	0.561901
ZNF830	0.0631874	307.725	-145.863	1.12022	0.417314	-0.0158973	-0.192876	-0.0165764	0.0205583	0.011353	1.00132	0.0126058	0.296581	0.0447091	0.22234	0.0227086	1.40054	0.174365	0.137464	0.00854947	0.249941	1	1	1	1	1	0.236633	0.676261	0.710815	0.92633	0.617117	0.205423	0.999885	0.681625	0.999222	0.561987
SIGLEC14	0.784938	917.889	-450.944	3.82873	3.01721	-0.0308587	-0.45214	0.0423353	-0.019687	0.0113879	1.47947	0.0133754	0.366582	0.0628954	0.320333	0.0227886	6.17581	1.36662	0.453074	0.00377707	0.249721	1	1	1	1	1	0.0129508	0.242393	0.500879	0.950995	0.617272	0.0204645	0.999885	0.585378	0.999222	0.562068
CDC42EP1	1.21801	486.968	-235.484	1.38575	-1.34099	0.0277683	0.0901306	-0.0680381	0.373192	-0.0170105	2.13208	0.0192571	0.568501	0.0929468	0.469188	0.0340604	1.9806	0.0387907	0.535842	0.632659	0.249422	1	1	1	1	1	0.159327	0.843864	0.464161	0.426382	0.617482	0.153827	0.999885	0.563693	0.878564	0.562107
WASH2P	0.181502	109.368	-46.6838	0.209652	-1.11465	-0.0288794	-0.463626	0.0330969	-0.110409	0.0317301	2.71092	0.0362297	0.844072	0.120214	0.602543	0.0635382	0.388744	0.0729782	0.0757991	0.0335762	0.249386	1	1	1	1	1	0.53296	0.787049	0.783073	0.854611	0.617508	0.35468	0.999885	0.707943	0.997932	0.562107
TRGV8	1.12998	76.8599	-30.43	0.0850249	1.37058	-0.0102044	-0.731574	0.263083	-1.07007	0.0421526	0.00799536	0.00798516	1.50714	0.00805765	0.00794725	0.084409	1.52789	0.0271446	1066.03	18129.8	0.249385	1	1	1	1	1	0.21643	0.869136	8e-234	0	0.617508	0.192673	0.999885	8.11e-232	0	0.562107
MSRB3	0.488791	683.933	-333.967	2.60305	2.39986	-0.000621499	0.122646	0.0341819	-0.138916	-0.0107645	1.29995	0.0117677	0.337862	0.056126	0.285171	0.0215606	0.150704	0.00512528	0.370906	0.237299	0.249265	1	1	1	1	1	0.697864	0.942927	0.542511	0.626164	0.617593	0.415857	0.999885	0.608042	0.967571	0.562125
TMEM117	0.225307	59.9733	-21.9866	0.0765647	-2.56406	-0.0349957	-0.635733	0.0314458	-0.0399723	0.0526773	4.62263	0.0639416	1.46666	0.202499	1.02111	0.10558	0.0943314	0.00906159	0.0241145	0.00153242	0.248933	1	1	1	1	1	0.758741	0.924162	0.876594	0.968774	0.617827	0.436112	0.999885	0.732751	0.999222	0.562173
NAIPP3	0.801564	54.0803	-19.0401	0.0563321	-1.73574	-0.0810723	0.211717	0.149325	-0.377771	0.0646165	5.63151	0.10216	1.32183	0.233507	1.23401	0.129514	0.42492	0.421425	0.408945	0.0937166	0.248915	1	1	1	1	1	0.514492	0.516227	0.522506	0.759504	0.61784	0.347124	0.999885	0.59671	0.989723	0.562173
LOC105371967	0.517358	99.5605	-41.7803	0.164749	-2.31895	-0.0170172	-0.504552	-0.0857767	0.1749	0.0351093	3.1876	0.039869	1.0001	0.145733	0.710064	0.0703683	0.029981	0.0378504	0.346438	0.0606716	0.248937	1	1	1	1	1	0.862533	0.845744	0.556137	0.805438	0.617825	0.469023	0.999885	0.614391	0.993631	0.562173
PIGV	0.120812	195.37	-89.685	0.556554	-1.17077	-0.0173451	0.12461	-0.00886665	0.105132	0.0167722	1.61204	0.0213756	0.437863	0.069962	0.353642	0.0336667	0.410831	0.899024	0.0160618	0.088378	0.248186	1	1	1	1	1	0.521548	0.343044	0.89915	0.766249	0.618355	0.350136	0.999885	0.738991	0.989894	0.562184
ACACB	0.296535	98.1483	-41.0742	0.169915	0.999981	-0.0473664	-0.401436	0.165027	-0.658799	0.0366633	3.07598	0.0434512	0.912746	0.134643	0.692649	0.073622	0.974332	0.0158828	1.50225	0.904649	0.247998	1	1	1	1	1	0.323602	0.89971	0.220325	0.341538	0.618488	0.255398	0.999885	0.386513	0.828284	0.562184
UGDH	0.247208	428.332	-206.166	1.45787	-0.850625	-0.00949898	0.0820869	-0.0824621	0.364602	0.010614	1.55795	0.0126726	0.379761	0.0686887	0.343134	0.0213142	0.317499	0.329584	1.44125	1.12904	0.24798	1	1	1	1	1	0.573115	0.565904	0.229937	0.287979	0.618501	0.370983	0.999885	0.394528	0.777872	0.562184
ETV3	0.175469	449.94	-216.97	1.54716	2.28209	-0.0325079	-0.0738306	0.0402724	-0.252217	0.00971345	1.16001	0.0116506	0.288655	0.0510659	0.257764	0.019486	9.68976	0.00135531	0.621946	0.957428	0.248485	1	1	1	1	1	0.00185298	0.970633	0.430325	0.327836	0.618144	0.00415956	0.999885	0.546036	0.816533	0.562184
UTP20	0.373697	183.282	-83.6408	0.38177	3.36035	-0.0734468	0.303984	0.265079	-1.01186	0.0108118	0.0273939	0.0179632	0.0274186	0.0169607	0.0238412	0.0216885	17.0588	123.344	244.266	1801.3	0.248505	1	1	1	1	1	3.62e-05	1.17e-28	4.62e-55	0	0.61813	0.000153962	7.63e-27	2.11e-53	0	0.562184
ODF2L	0.140245	497.242	-240.621	1.61369	3.20785	-0.0272058	0.350598	0.117544	-0.523047	0.00901885	1.4343	0.0117493	0.336196	0.063518	0.318518	0.0180911	6.85314	2.05559	3.42461	2.69658	0.248526	1	1	1	1	1	0.00884858	0.151648	0.0642315	0.100563	0.618115	0.0149483	0.999885	0.195405	0.536899	0.562184
TRMT13	0.101956	172.136	-78.0681	0.446878	-0.471704	-0.0154767	-0.0936483	0.00969702	-0.0748034	0.0192552	1.80719	0.0230544	0.521142	0.0798241	0.40125	0.0386657	0.216997	0.0766822	0.0147574	0.0347547	0.247996	1	1	1	1	1	0.641338	0.781845	0.903311	0.852111	0.618489	0.396933	0.999885	0.739303	0.997932	0.562184
PDHA1	0.156399	679.907	-331.953	3.15004	2.12771	-0.00310236	-0.00139038	0.00215524	0.0108194	0.00430181	0.0238137	0.00603952	0.023702	0.0101555	0.0160269	0.00863428	0.105574	3.07e-06	0.0450394	0.455731	0.248228	1	1	1	1	1	0.745241	0.998603	0.831932	0.499626	0.618326	0.431833	0.999885	0.723021	0.912686	0.562184
ZNF526	0.274479	533.214	-258.607	2.01733	1.57784	-0.0102583	0.197392	0.0633035	-0.137469	0.0091938	1.41092	0.0113083	0.342773	0.0619654	0.311534	0.0184407	0.579475	0.947243	1.04365	0.194714	0.248562	1	1	1	1	1	0.446518	0.330422	0.306973	0.659022	0.618089	0.318327	0.999885	0.459184	0.975532	0.562184
RRM2	0.572936	678.849	-331.424	2.45585	1.99689	-0.00642249	-0.347334	0.0181897	-0.0252669	-0.0113105	1.16941	0.0120153	0.326222	0.0499692	0.254599	0.0226998	0.88827	3.44486	0.132509	0.0098489	0.24827	1	1	1	1	1	0.345947	0.0634489	0.715845	0.920946	0.618296	0.267564	0.950355	0.684108	0.999222	0.562184
ZFP62	0.0834728	131.24	-57.6199	0.294267	-1.20279	-0.0145467	-0.23583	-0.00523651	-0.0131677	0.0244544	2.28168	0.0288657	0.6805	0.101083	0.505929	0.049155	0.0679685	0.00125704	0.00268366	0.000677391	0.247502	1	1	1	1	1	0.794318	0.971717	0.958685	0.979236	0.618839	0.447903	0.999885	0.751394	0.999893	0.562432
SPAG5	0.502022	291.05	-137.525	0.794454	1.44447	-0.00735094	-0.412913	0.080874	-0.33678	-0.017897	1.3413	0.0163908	0.45311	0.0581397	0.296344	0.0360405	0.572907	3.25468	1.93496	1.29152	0.246591	1	1	1	1	1	0.449106	0.07122	0.164217	0.255767	0.619486	0.319468	0.999294	0.328394	0.752837	0.562639
ZNF382	0.29762	106.084	-45.042	0.184823	-0.861748	-0.0154679	-0.325783	-0.00737415	-0.151416	0.0312989	2.9262	0.0365978	0.900392	0.132615	0.657362	0.0630589	0.0266782	0.000291132	0.003092	0.0530563	0.246357	1	1	1	1	1	0.870255	0.986387	0.955656	0.817828	0.619652	0.471304	0.999885	0.750747	0.99464	0.562639
CEP44	0.146953	192.139	-88.0696	0.518486	1.28827	-0.0396023	-0.187396	0.109061	-0.429386	0.0196036	1.64344	0.0227916	0.472401	0.0720969	0.367918	0.0394781	3.16708	0.00470438	2.28827	1.36205	0.24658	1	1	1	1	1	0.0751367	0.945317	0.130355	0.243182	0.619494	0.0857623	0.999885	0.291806	0.743982	0.562639
CAPN12	0.456244	112.381	-48.1905	0.193551	0.11992	-0.0329008	0.0809671	0.0956687	-0.427054	0.0306879	2.8574	0.0403642	0.792515	0.125234	0.640764	0.0617749	0.42031	0.435892	0.583575	0.444192	0.24678	1	1	1	1	1	0.516782	0.509112	0.444914	0.505106	0.619351	0.347998	0.999885	0.553786	0.915695	0.562639
ANKFY1	0.147261	623.086	-303.543	2.44482	2.88408	-0.0342828	0.161342	0.0762431	-0.263701	0.00710791	1.0458	0.0089864	0.249007	0.0460257	0.231225	0.0143003	20.2752	1.0349	2.7441	1.30063	0.247054	1	1	1	1	1	6.71e-06	0.309011	0.0976138	0.254098	0.619157	3.74e-05	0.999885	0.246211	0.752068	0.562639
ZNF431	0.186507	307.935	-145.968	0.847458	2.73445	-0.030686	0.577259	0.197727	-0.713239	-0.0138063	1.62315	0.0179076	0.380796	0.070742	0.360752	0.027814	7.06557	2.21128	7.81228	3.90889	0.246391	1	1	1	1	1	0.00785792	0.137005	0.00518925	0.0480314	0.619628	0.013577	0.999885	0.0428104	0.376289	0.562639
ZNF138	0.117658	107.305	-45.6526	0.210005	-1.64729	-0.0189155	-0.479991	-0.0163561	0.0262645	0.0306957	2.72185	0.0346828	0.86147	0.121739	0.604301	0.0617792	0.103115	0.0784755	0.0180509	0.00188901	0.246871	1	1	1	1	1	0.748123	0.779374	0.893123	0.965333	0.619287	0.432646	0.999885	0.737023	0.999222	0.562639
STK39	0.182252	219.853	-101.926	0.568737	1.15052	-0.0283441	0.0780546	0.0934844	-0.382981	0.0167554	1.56519	0.0208674	0.422255	0.06788	0.348727	0.0337245	1.79374	0.580273	1.89668	1.2061	0.246841	1	1	1	1	1	0.180471	0.446206	0.16845	0.272106	0.619308	0.168634	0.999885	0.333188	0.765101	0.562639
SMG1P1	0.707397	123.494	-53.7468	0.185238	8.17844	-0.178339	0.658635	0.529875	-2.28361	0.0478467	3.47957	0.0718419	0.692505	0.156157	0.812134	0.0963775	9.80963	1.78098	11.5139	7.9066	0.246464	1	1	1	1	1	0.00173601	0.182029	0.000690773	0.00492548	0.619576	0.00393985	0.999885	0.00874051	0.0717165	0.562639
REPS2	0.562684	665.944	-324.972	2.38952	0.891121	-0.0521594	-0.323155	-0.071358	0.314304	0.0111275	1.55076	0.0137745	0.376262	0.0680558	0.341147	0.0224284	19.3826	0.495265	1.0994	0.848824	0.24615	1	1	1	1	1	1.07e-05	0.481588	0.294398	0.356885	0.619799	5.51e-05	0.999885	0.450243	0.841224	0.562714
SEH1L	0.0999431	349.898	-166.949	1.10181	0.869448	-0.0215898	0.4511	0.0658195	-0.170617	-0.0111807	1.36687	0.0141864	0.323339	0.0591331	0.300582	0.0225431	5.57816	1.81701	1.23893	0.322196	0.245984	1	1	1	1	1	0.0181858	0.177669	0.265677	0.570291	0.619917	0.0270496	0.999885	0.425357	0.944616	0.562763
TPPP	0.41387	77.6468	-30.8234	0.113438	0.288501	0.000585795	-0.018093	0.0908709	-0.611291	0.0367319	4.03076	0.0476752	1.17042	0.178149	0.911608	0.0740877	0.191486	0.345315	0.260184	0.449656	0.245807	1	1	1	1	1	0.661683	0.556777	0.609994	0.502498	0.620043	0.403916	0.999885	0.640615	0.914539	0.562818
FLT4	0.559015	63.7557	-23.8779	0.0776008	-2.99316	-0.0330723	-0.962602	-0.0726071	0.173182	0.0551143	4.49281	0.0605018	1.59361	0.207123	1.00241	0.111236	0.108328	0.123028	0.122886	0.029848	0.245493	1	1	1	1	1	0.742056	0.725774	0.725925	0.862836	0.620267	0.430986	0.999885	0.687431	0.997932	0.562838
COPRS	0.147351	354.617	-169.309	1.28	0.763444	-0.00815034	-0.0649895	-0.0175383	-0.0172374	0.0103824	0.96365	0.0119654	0.283662	0.0432112	0.214577	0.0209581	0.234795	0.0431573	0.164733	0.00645324	0.245411	1	1	1	1	1	0.627991	0.835429	0.684836	0.935973	0.620325	0.392239	0.999885	0.672499	0.999222	0.562838
SLC5A3	0.32202	161.965	-72.9826	0.341905	1.41793	-0.05871	-0.0648427	0.17261	-0.591751	0.0249356	2.0854	0.0313265	0.54847	0.0892703	0.464594	0.0503186	4.01227	0.0823711	3.73869	1.6223	0.245575	1	1	1	1	1	0.0451703	0.77411	0.053166	0.202772	0.620209	0.0568999	0.999885	0.176088	0.706857	0.562838
LAMTOR5-AS1	0.349846	79.0239	-31.512	0.117511	1.59944	-0.0942913	-0.552385	0.201336	-0.822665	0.0530276	3.66899	0.0639446	1.07773	0.161557	0.833217	0.107027	2.16451	0.0622575	1.55306	0.974833	0.245483	1	1	1	1	1	0.14123	0.802963	0.212684	0.323478	0.620274	0.14002	0.999885	0.37862	0.81215	0.562838
SLC27A2	0.756291	124.241	-54.1207	0.211388	-0.154111	0.0271582	0.496221	0.0975344	-0.450743	-0.0286427	2.89371	0.0317483	0.825444	0.124292	0.642973	0.0578351	0.487338	0.120054	0.615781	0.491443	0.24527	1	1	1	1	1	0.485117	0.728976	0.43262	0.483284	0.620425	0.335096	0.999885	0.547043	0.903037	0.56287
CUL7	0.099721	202.925	-93.4624	0.592437	-0.341823	-0.00969318	0.0842251	0.0237856	-0.0724763	0.0156709	1.55509	0.0196369	0.432063	0.0674441	0.343124	0.0316547	0.0561112	0.69782	0.124377	0.044616	0.245082	1	1	1	1	1	0.812751	0.403517	0.724335	0.832712	0.620559	0.454378	0.999885	0.687018	0.997505	0.562899
SLITRK4	0.180914	294.314	-139.157	0.900332	-0.318618	-0.0213535	-0.102755	-0.0327135	0.122812	0.0132642	1.25659	0.0159356	0.348863	0.055875	0.276838	0.0267954	1.68255	0.00608421	0.342783	0.196803	0.245043	1	1	1	1	1	0.194586	0.937827	0.558227	0.657314	0.620587	0.177806	0.999885	0.615195	0.975017	0.562899
TAF1A	0.289561	73.4696	-28.7348	0.103326	0.0816443	-0.0126731	1.00873	0.153153	-0.657166	-0.0449953	4.12623	0.0537955	0.97482	0.175436	0.92189	0.0909811	0.43113	0.904088	0.762102	0.508151	0.244586	1	1	1	1	1	0.511435	0.341688	0.382672	0.47594	0.620913	0.345879	0.999885	0.51511	0.900236	0.563132
SLC2A13	0.0651999	204.331	-94.1657	0.613956	-0.384337	-0.0200417	-0.0499518	0.00518621	-0.0133606	0.016165	1.49202	0.0195324	0.421866	0.0655316	0.329845	0.0326915	0.831106	0.123039	0.00626323	0.0016407	0.244501	1	1	1	1	1	0.361953	0.725762	0.936921	0.96769	0.620974	0.275967	0.999885	0.746296	0.999222	0.563132
BRPF3	0.138338	377.898	-180.949	1.46911	2.2176	-0.0271514	-0.28359	0.0570213	-0.284859	0.0103522	0.882059	0.0111692	0.262444	0.0390102	0.19708	0.0209405	6.58681	1.08253	2.13658	2.08918	0.244396	1	1	1	1	1	0.0102737	0.298132	0.143822	0.148346	0.621049	0.0168975	0.999885	0.305705	0.63216	0.563141
HHAT	0.301308	156.162	-70.0809	0.338365	-0.523292	-0.013801	0.204229	0.0289065	-0.157111	0.0213071	2.16962	0.0280329	0.586074	0.0945885	0.481308	0.0431876	0.0505835	1.12057	0.0933931	0.106553	0.243406	1	1	1	1	1	0.822051	0.289796	0.759907	0.744104	0.621757	0.45718	0.999885	0.70012	0.987248	0.563166
GIMAP6	0.336771	595.77	-289.885	2.07778	0.00612276	-0.013302	0.241656	-0.0992874	0.365795	0.00912669	1.28177	0.0113575	0.314318	0.0571276	0.283576	0.0184886	1.21737	1.59473	3.02062	1.66394	0.24368	1	1	1	1	1	0.269878	0.206651	0.0822121	0.197072	0.621561	0.225115	0.999885	0.223294	0.69999	0.563166
SLC43A3	0.0669709	545.516	-264.758	2.4378	0.968475	-0.0119798	0.0577936	-0.0501777	0.181508	0.0062385	0.702908	0.00742503	0.184818	0.0312351	0.155183	0.0126385	2.6779	0.676357	2.58069	1.36806	0.243652	1	1	1	1	1	0.10175	0.410844	0.108175	0.242146	0.621581	0.10875	0.999885	0.262131	0.742866	0.563166
TCF7L2	0.46796	442.982	-213.491	1.26537	3.92074	-0.0186036	0.688253	0.177935	-0.818537	0.0119478	1.95509	0.0164037	0.4497	0.0860163	0.433956	0.024224	1.17388	4.17984	4.27919	3.55783	0.243268	1	1	1	1	1	0.278606	0.0409077	0.0385817	0.0592652	0.621856	0.230371	0.795742	0.148794	0.421195	0.563166
KIAA1143	0.045271	262.651	-123.325	0.920836	0.148906	-0.0138123	-0.062886	-0.00320624	-0.0100561	0.0123411	1.14975	0.014538	0.32988	0.0507657	0.254624	0.024975	0.664144	0.0635319	0.0039889	0.00155975	0.244171	1	1	1	1	1	0.415101	0.800998	0.949641	0.968497	0.62121	0.302882	0.999885	0.749141	0.999222	0.563166
NETO1	0.758212	88.1819	-36.0909	0.12816	0.323567	-0.0919243	-1.29149	0.155398	-0.506338	0.0585129	3.45163	0.0577684	1.29294	0.15089	0.774665	0.118536	2.39684	0.813808	1.06063	0.427221	0.243671	1	1	1	1	1	0.121581	0.366997	0.303071	0.513356	0.621567	0.12528	0.999885	0.456311	0.920362	0.563166
PPIP5K1	0.106818	88.5965	-36.2983	0.152588	-1.33709	-0.0219613	-0.516816	0.0171232	-0.123412	0.0360199	3.22287	0.0415371	1.02944	0.144	0.718911	0.0730224	0.0904324	0.0404126	0.0141399	0.029469	0.243316	1	1	1	1	1	0.763628	0.840676	0.905346	0.863701	0.621821	0.437701	0.999885	0.739876	0.997932	0.563166
HSPA6	0.662869	608.088	-296.044	1.97091	0.159462	-0.0396442	0.0685492	-0.105532	0.382938	0.011853	1.69729	0.0159584	0.406506	0.0756871	0.37277	0.0240203	8.28134	0.247734	1.94411	1.0553	0.243501	1	1	1	1	1	0.00400545	0.618676	0.163223	0.30429	0.621689	0.00786083	0.999885	0.32736	0.794557	0.563166
KPNA2	0.281964	662.055	-323.027	2.72053	2.20934	-0.0046441	-0.278129	0.011407	-0.0534137	0.00831571	0.985645	0.00930202	0.266024	0.0429905	0.216911	0.0168318	0.0732139	0.890023	0.0704043	0.0606373	0.244083	1	1	1	1	1	0.786714	0.345471	0.790749	0.805491	0.621272	0.445403	0.999885	0.710647	0.993631	0.563166
IGHV1-46	1.2751	636.264	-310.132	1.91959	0.903638	-0.0436003	-0.493185	-0.123527	0.312662	-0.0186365	2.98736	0.0203655	0.721734	0.133562	0.661417	0.0377371	8.14921	1.01729	0.855375	0.22346	0.243889	1	1	1	1	1	0.00430799	0.313163	0.355036	0.636416	0.621411	0.00835273	0.999885	0.495788	0.969624	0.563166
IGKV2D-40	1.76692	188.696	-86.3481	0.294952	-3.93951	-0.0292102	-1.16262	-0.211155	0.738433	-0.0491856	0.00645335	0.0063457	1.0255	0.00641638	0.00643646	0.0997102	21.5666	2.9158	1082.98	13162.2	0.24333	1	1	1	1	1	3.42e-06	0.0877159	1.65e-237	0	0.621811	2.09e-05	0.999885	1.72e-235	0	0.563166
TRBD1	0.600864	55.0874	-19.5437	0.0619221	-4.47546	0.000840097	-0.0483198	-0.0845801	0.30213	0.0494843	5.54795	0.069228	1.56397	0.239578	1.21177	0.100164	0.241956	0.327778	0.124636	0.062165	0.244071	1	1	1	1	1	0.622797	0.56697	0.72406	0.803106	0.621282	0.390287	0.999885	0.68701	0.993631	0.563166
POC5	0.0820535	190.471	-87.2356	0.532679	-0.573121	-0.0173543	-0.15257	-0.0328777	0.0355536	0.0176008	1.6185	0.0206803	0.472671	0.0726057	0.359959	0.035701	0.461183	0.00322872	0.205051	0.00975577	0.243056	1	1	1	1	1	0.497071	0.954687	0.650674	0.92132	0.622007	0.340102	0.999885	0.658815	0.999222	0.563185
IMMP2L	0.17174	88.2147	-36.1073	0.149153	-2.02949	-0.00645841	-0.285459	0.00803576	-0.0305341	0.0334108	3.34412	0.0410499	1.01291	0.146289	0.738861	0.0677598	0.032313	0.0221527	0.00301738	0.00170783	0.243126	1	1	1	1	1	0.857342	0.881682	0.956194	0.967036	0.621958	0.467619	0.999885	0.75078	0.999222	0.563185
GNMT	0.275684	67.6132	-25.8066	0.094132	-2.09895	-0.0409298	-0.285003	-0.0125033	-0.0341337	0.0465826	4.22337	0.0610577	1.21405	0.188943	0.9415	0.0945848	0.212571	0.0308122	0.00437915	0.0013144	0.242552	1	1	1	1	1	0.64476	0.86066	0.947238	0.971079	0.622369	0.398192	0.999885	0.748794	0.999222	0.563361
SLC30A6	0.0946842	245.337	-114.669	0.814	-0.221092	-0.0129721	0.2636	0.0141267	-0.00148054	-0.0141435	1.26911	0.0161741	0.342555	0.0551832	0.27931	0.028723	1.71224	0.354868	0.0655343	2.81e-05	0.242469	1	1	1	1	1	0.190696	0.55137	0.797953	0.995771	0.622429	0.175075	0.999885	0.713531	0.999893	0.563361
TPRA1	0.172719	492.675	-238.338	2.11745	0.496562	-0.00377284	-0.0612836	-0.0327542	0.18389	0.00787374	0.806816	0.00936964	0.225324	0.0352358	0.175033	0.0159937	0.0226131	0.0105223	0.864102	1.10376	0.242361	1	1	1	1	1	0.880467	0.918298	0.352593	0.293442	0.622506	0.474554	0.999885	0.494108	0.784901	0.563361
NUDT13	0.274065	54.9686	-19.4843	0.0641261	-1.84395	-0.0248454	-0.743877	0.0809175	-0.268316	0.0553414	5.09959	0.0663332	1.69698	0.222993	1.1335	0.112352	0.0104442	0.00949004	0.131674	0.0560335	0.242627	1	1	1	1	1	0.918601	0.922395	0.716702	0.812879	0.622315	0.483743	0.999885	0.684365	0.99464	0.563361
CADM1	0.519835	72.8211	-28.4106	0.0995167	-2.4328	-0.0403771	-1.07173	-0.0531314	0.112579	0.0519069	3.95425	0.0543452	1.44903	0.182569	0.883715	0.105443	0.325417	0.311661	0.0846931	0.0162289	0.242332	1	1	1	1	1	0.56837	0.576663	0.771035	0.89863	0.622527	0.369108	0.999885	0.704687	0.998631	0.563361
TWNK	0.234477	134.531	-59.2654	0.278256	-2.2058	-0.0163372	-0.183917	-0.0614369	0.221528	0.0249246	2.35829	0.0303006	0.685989	0.105014	0.52027	0.0506549	0.0928137	0.0210179	0.342265	0.181301	0.242111	1	1	1	1	1	0.76063	0.88473	0.558525	0.670257	0.622686	0.436893	0.999885	0.615253	0.977581	0.563446
PLAU	1.13002	243.712	-113.856	0.426812	2.31602	-0.0293937	-1.03312	0.101361	-0.615656	0.0239643	0.00954599	0.00886507	0.754942	0.0091701	0.00971327	0.0487123	10.7643	1.84271	122.179	4017.41	0.24202	1	1	1	1	1	0.00103474	0.174634	2.11e-28	0	0.622751	0.00255568	0.999885	7.13e-27	0	0.563446
PPP1R8	0.0665291	370.25	-177.125	1.47462	0.400892	-0.0150592	-0.14414	-0.0559634	0.140806	0.00916455	0.826958	0.010396	0.242153	0.0372055	0.183405	0.0186469	2.00519	0.119884	2.26253	0.589414	0.241552	1	1	1	1	1	0.156762	0.72916	0.132538	0.442646	0.623088	0.152017	0.999885	0.293985	0.886857	0.563619
BTBD3	0.207424	253.373	-118.686	0.720939	-0.170601	-0.0283697	0.079029	0.00976944	-0.00209137	0.0150885	1.3894	0.0186068	0.378317	0.0606928	0.307163	0.0307045	2.38647	0.65659	0.0259099	4.64e-05	0.241483	1	1	1	1	1	0.12239	0.417767	0.872121	0.994568	0.623137	0.125878	0.999885	0.731888	0.999893	0.563619
SLC35G1	0.226742	74.0081	-29.0041	0.111785	-3.82324	-0.0284624	-0.490692	-0.11107	0.403192	0.0424064	3.84138	0.0517911	1.16644	0.173386	0.845436	0.0862786	0.100842	0.00702851	0.410361	0.227438	0.241578	1	1	1	1	1	0.750822	0.933187	0.521786	0.63343	0.623069	0.433106	0.999885	0.596215	0.969161	0.563619
GOLGA3	0.264434	705.987	-344.993	2.87434	3.5924	-0.0266459	-0.139213	0.0961135	-0.347332	0.00776384	1.28688	0.00920077	0.309615	0.0569294	0.285613	0.0158184	10.31	0.0613548	2.85034	1.47888	0.240895	1	1	1	1	1	0.00132314	0.804367	0.0913548	0.22395	0.623561	0.00314785	0.999885	0.236859	0.728742	0.563771
RBX1	0.344431	1035.51	-509.756	5.37106	4.45571	0.0013873	-0.197142	0.0138785	-0.123948	0.00717487	0.652283	0.00818721	0.199758	0.0296911	0.146016	0.0146118	0.297353	0.873684	0.218491	0.720577	0.241112	1	1	1	1	1	0.585547	0.349937	0.640192	0.395955	0.623404	0.375498	0.999885	0.65491	0.864484	0.563771
POLA1	0.179582	242.904	-113.452	0.652713	1.74507	-0.0295853	-0.267442	0.0871108	-0.428702	0.0164276	1.41516	0.0183514	0.42296	0.0627415	0.318191	0.0334833	2.58593	0.162358	1.92768	1.81525	0.240707	1	1	1	1	1	0.107817	0.686995	0.165013	0.17788	0.623696	0.11398	0.999885	0.329246	0.674198	0.563771
RHBDL1	0.400507	56.7185	-20.3593	0.0658815	-4.22468	-0.0446827	-0.00564956	-0.0470579	0.298393	0.0537875	5.09834	0.0791284	1.34473	0.220394	1.11268	0.109621	0.0921168	0.250517	0.0455898	0.0719184	0.240755	1	1	1	1	1	0.761503	0.616711	0.830923	0.788564	0.623661	0.437135	0.999885	0.722423	0.992019	0.563771
RUSC1	0.109114	414.62	-199.31	1.62837	1.03025	0.00217355	-0.0230782	-0.0110351	-0.0215854	0.00829719	0.800669	0.0096634	0.237534	0.0354558	0.177196	0.016911	0.381758	0.172656	0.0968673	0.0148393	0.240727	1	1	1	1	1	0.536664	0.677762	0.755622	0.903044	0.623682	0.355941	0.999885	0.697791	0.998742	0.563771
ZNF816	0.253313	76.9143	-30.4572	0.115083	-4.361	-0.00501686	0.589194	-0.0741434	0.414006	-0.0444789	3.82458	0.0481454	0.971103	0.166077	0.829968	0.0906314	0.185615	0.137532	0.199309	0.248823	0.240852	1	1	1	1	1	0.666592	0.710747	0.655279	0.617905	0.623591	0.405979	0.999885	0.660083	0.963885	0.563771
ZNF846	0.0786476	141.501	-62.7503	0.339699	-1.09202	-0.0199464	-0.185762	-0.0259479	0.0254604	0.0227574	2.11007	0.0274111	0.616687	0.0942504	0.468738	0.0463951	0.294236	0.00750714	0.0757944	0.00295032	0.240604	1	1	1	1	1	0.587519	0.930955	0.78308	0.956683	0.62377	0.375992	0.999885	0.707943	0.999222	0.56378
ZNF124	0.451315	123.29	-53.6452	0.220712	2.37647	-0.10364	0.116769	0.254098	-0.914414	0.0358862	2.68632	0.0492539	0.631087	0.114665	0.602617	0.0732133	5.75011	0.379183	4.9107	2.30252	0.240256	1	1	1	1	1	0.0164877	0.538041	0.0266909	0.129165	0.624021	0.0250059	0.999885	0.121168	0.600033	0.563889
TRAV2	0.618057	86.0515	-35.0257	0.125692	-3.6471	0.00676705	-0.228794	-0.0766873	0.295349	0.0352112	3.74691	0.0442619	1.12508	0.164661	0.820981	0.0718316	0.336117	0.0871879	0.216904	0.129421	0.240287	1	1	1	1	1	0.562079	0.767783	0.641409	0.719033	0.623999	0.36643	0.999885	0.655182	0.982215	0.563889
LINC02328	0.248941	72.8138	-28.4069	0.107018	-1.41582	-0.0101094	-0.237549	0.00801981	-0.199738	0.0393114	4.03278	0.0500149	1.20428	0.179535	0.902412	0.0802234	0.0181823	0.0757166	0.00199539	0.0489904	0.240123	1	1	1	1	1	0.892737	0.783188	0.96437	0.824829	0.624117	0.476884	0.999885	0.75216	0.99519	0.563917
UBE2T	0.673284	212.279	-98.1395	0.478355	1.84092	0.013495	-0.225352	0.137468	-0.627867	-0.0218495	1.79556	0.0210211	0.61514	0.0774268	0.39849	0.0446261	0.217869	1.16497	3.15225	2.48257	0.23972	1	1	1	1	1	0.640668	0.280437	0.0758224	0.115114	0.624409	0.396667	0.999885	0.214628	0.573861	0.563985
TASOR	0.0840723	498.228	-241.114	1.89335	2.29829	-0.0252552	-0.00798126	0.0499661	-0.222924	0.00764738	0.914453	0.00915349	0.229658	0.0399925	0.202682	0.0156213	9.32601	0.0996443	1.56097	1.20971	0.239659	1	1	1	1	1	0.00225923	0.752257	0.211524	0.271389	0.624453	0.00492256	0.999885	0.377325	0.765021	0.563985
EBF1	0.547064	205.455	-94.7275	0.433017	-0.0197172	-0.0392409	-0.829967	0.0819955	-0.165365	0.0241925	1.88185	0.0239339	0.619364	0.0804479	0.413351	0.0494149	2.56846	1.98667	1.03885	0.160048	0.239687	1	1	1	1	1	0.109014	0.15869	0.30809	0.689112	0.624432	0.114785	0.999885	0.459972	0.979493	0.563985
GTF2H5	0.174601	336.127	-160.064	1.17454	1.11693	-0.0158403	0.0876974	0.0126468	-0.132456	0.01086	1.04567	0.0132449	0.290815	0.0461973	0.232697	0.0221769	1.27186	0.925961	0.0749429	0.324011	0.239808	1	1	1	1	1	0.259419	0.335915	0.784271	0.569207	0.624345	0.218928	0.999885	0.708504	0.943992	0.563985
TMEM53	0.092563	131.262	-57.6312	0.303043	-1.15459	-0.0102637	-0.113424	-0.00942478	-0.0258289	0.0231845	2.28544	0.0286507	0.665028	0.101121	0.506889	0.0473714	0.00590034	0.0875348	0.00868685	0.0025965	0.239532	1	1	1	1	1	0.938772	0.767335	0.925742	0.959361	0.624544	0.488827	0.999885	0.743822	0.999222	0.564009
TRIP10	0.125269	123.161	-53.5804	0.268134	-2.96556	-0.0249894	-0.234202	-0.102437	0.400414	0.0263774	2.41499	0.0322707	0.694129	0.1081	0.530186	0.0539216	0.361273	0.000855484	0.897976	0.570377	0.239298	1	1	1	1	1	0.5478	0.976666	0.343325	0.450109	0.624713	0.360286	0.999885	0.48689	0.890478	0.564103
SASH1	0.561454	233.643	-108.822	0.522746	-1.06944	-0.0457186	-0.102331	0.0431875	0.079086	0.0199294	1.82977	0.0254393	0.486409	0.0786482	0.399569	0.0407609	3.6722	0.0274337	0.301535	0.0391757	0.239056	1	1	1	1	1	0.0553272	0.868447	0.582921	0.843101	0.624889	0.0671695	0.999885	0.6286	0.997932	0.564144
ZNF280D	0.181565	237.39	-110.695	0.703264	1.75609	-0.00892116	0.236644	0.11542	-0.49894	-0.0154944	1.4231	0.0173635	0.391948	0.0622113	0.318199	0.0316881	0.877883	0.132648	3.44208	2.45867	0.239088	1	1	1	1	1	0.348782	0.715702	0.0635557	0.116878	0.624866	0.268655	0.999885	0.194122	0.577962	0.564144
MZT2A	0.259682	723.897	-353.949	3.22765	3.6568	-0.00447702	0.0749249	0.0695779	-0.318195	0.0071605	0.650823	0.00839383	0.20014	0.028887	0.143709	0.0146485	0.0990186	1.20439	5.80144	4.90255	0.238946	1	1	1	1	1	0.753011	0.272445	0.016013	0.026817	0.624969	0.433837	0.999885	0.0904746	0.276284	0.564157
FAXDC2	0.835199	845.039	-414.52	3.37123	2.29639	-0.00162887	-0.502675	-0.00435992	0.0497945	0.0126928	1.66525	0.0136973	0.425851	0.0718078	0.36468	0.0259724	0.0273733	1.23203	0.00368649	0.0186439	0.238829	1	1	1	1	1	0.868591	0.267013	0.951585	0.891392	0.625053	0.470805	0.999885	0.749627	0.998578	0.564172
BEX5	0.457301	95.6378	-39.8189	0.153407	-1.39649	-0.0202317	-0.0313266	-0.00512608	-0.10477	0.0331915	3.30716	0.0437067	0.930457	0.147179	0.737788	0.0679382	0.0370966	0.240522	0.00121305	0.0201656	0.238685	1	1	1	1	1	0.847268	0.62383	0.972216	0.887075	0.625157	0.464548	0.999885	0.752788	0.998391	0.564172
RTL10	0.166593	318.902	-151.451	0.9389	2.02221	-0.0140843	0.612392	0.142294	-0.525624	-0.0122725	1.56727	0.0163807	0.373875	0.068405	0.347067	0.0251217	2.39646	2.72251	4.32709	2.29363	0.238653	1	1	1	1	1	0.12161	0.0989423	0.0375104	0.129906	0.625181	0.125291	0.999885	0.146226	0.601246	0.564172
CD300LB	0.211843	608.313	-296.157	2.29462	0.2486	-0.017493	0.276547	-0.0902964	0.346534	0.00777666	0.953515	0.0100376	0.242724	0.0426125	0.210695	0.0159304	3.42529	3.34229	4.4902	2.70509	0.238305	1	1	1	1	1	0.0642051	0.0675205	0.0340897	0.100028	0.625433	0.0756387	0.97908	0.138288	0.536229	0.564236
MFSD2B	1.21162	655.802	-319.901	2.20404	1.04935	0.0296176	-0.385344	0.0334878	0.0116211	-0.0158049	1.83899	0.0169069	0.500029	0.0792871	0.40186	0.0323696	3.10228	2.04111	0.17839	0.000836272	0.238402	1	1	1	1	1	0.0781828	0.153098	0.672761	0.97693	0.625363	0.0887025	0.999885	0.666926	0.999874	0.564236
MC1R	0.376983	36.491	-10.2455	0.0279695	-2.96579	-0.0437242	-0.802953	0.0676935	-0.190693	0.0832292	7.8187	0.113363	2.50724	0.339486	1.73266	0.170501	0.00638238	0.00472759	0.0397603	0.0121127	0.238285	1	1	1	1	1	0.936325	0.945183	0.84195	0.912364	0.625447	0.488353	0.999885	0.725834	0.999143	0.564236
RCOR3	0.172708	669.062	-326.531	3.42733	2.97988	-0.020501	-0.18753	0.0345376	-0.111723	0.00606452	0.569943	0.00677491	0.165569	0.0249504	0.126924	0.0124342	10.9373	1.28249	1.91615	0.774824	0.237879	1	1	1	1	1	0.000942494	0.257437	0.166282	0.378729	0.625742	0.00237674	0.999885	0.330595	0.853492	0.564248
FAM86B3P	0.606023	93.0798	-38.5399	0.144849	-2.00328	-0.057816	-0.0991412	0.0247699	0.00472123	0.039362	3.35475	0.0535599	0.903687	0.145715	0.738417	0.0807148	1.02334	0.101189	0.028896	4.09e-05	0.23782	1	1	1	1	1	0.311728	0.750407	0.865019	0.994899	0.625785	0.248492	0.999885	0.729567	0.999893	0.564248
THAP5	0.318802	159.606	-71.8028	0.355648	0.416495	-0.0172503	0.507976	0.0690184	-0.348805	-0.0235272	2.13459	0.0274356	0.547715	0.0925822	0.475168	0.0482222	1.21995	0.668974	0.555744	0.538852	0.238037	1	1	1	1	1	0.26937	0.413409	0.45598	0.462909	0.625628	0.224911	0.999885	0.559148	0.895646	0.564248
HERC2P3	0.546144	162.593	-73.2965	0.322252	3.03795	-0.0201181	0.0429195	0.182544	-0.927237	-0.0282884	2.17942	0.0266268	0.653314	0.0965422	0.497771	0.0579911	1.22568	0.128372	3.57521	3.46995	0.237955	1	1	1	1	1	0.268249	0.720126	0.058648	0.0624933	0.625687	0.224145	0.999885	0.185877	0.432857	0.564248
CRYZL1	0.0362881	362.076	-173.038	1.23105	1.29493	-0.0106941	0.584663	0.0567343	-0.228352	-0.00928456	1.07032	0.0122999	0.258672	0.0469239	0.236866	0.0190346	2.41856	6.42379	1.46185	0.929405	0.237921	1	1	1	1	1	0.119905	0.0112602	0.226636	0.335018	0.625712	0.123921	0.396255	0.391161	0.822065	0.564248
DNAJC14	0.111574	283.913	-133.957	0.964506	-0.522493	-0.01714	-0.089516	-0.0314513	0.161119	0.0122543	1.13191	0.0145526	0.324601	0.0497928	0.249138	0.0251366	1.20821	0.0135692	0.398973	0.418232	0.237663	1	1	1	1	1	0.271687	0.907267	0.52762	0.517821	0.625899	0.226073	0.999885	0.59997	0.922033	0.564291
BET1	0.176386	390.589	-187.294	1.38472	0.530495	-0.0235606	0.0582638	-0.069992	0.126419	0.0102016	1.01172	0.0121826	0.276396	0.0463806	0.226178	0.0209392	4.10618	0.565595	2.27732	0.312409	0.237365	1	1	1	1	1	0.0427267	0.452015	0.131278	0.576205	0.626116	0.054403	0.999885	0.292893	0.946658	0.56437
CHD1-DT	0.734726	62.2687	-23.1343	0.071361	-3.12369	0.0122975	1.14863	0.0921054	-0.144339	-0.0483289	5.0737	0.0620657	1.20805	0.207078	1.09592	0.0991925	0.0189133	0.740804	0.197834	0.0173463	0.237386	1	1	1	1	1	0.890615	0.389403	0.656475	0.895217	0.6261	0.476508	0.999885	0.660441	0.998631	0.56437
IFT88	0.0544863	189.361	-86.6805	0.547365	0.290542	-0.0188857	-0.0850058	0.0426178	-0.200673	0.0169473	1.59797	0.0206294	0.459537	0.0703774	0.355722	0.034916	0.607672	0.0608416	0.366704	0.31824	0.235587	1	1	1	1	1	0.435666	0.805171	0.544806	0.572667	0.627412	0.312963	0.999885	0.60878	0.945422	0.564477
ABCF2	0.0544545	167.192	-75.596	0.453195	-1.69951	-0.0176027	-0.141248	-0.0540116	0.217753	0.0190472	1.78671	0.0231566	0.514154	0.0792334	0.393245	0.0391387	0.342956	0.0147252	0.464684	0.306622	0.236837	1	1	1	1	1	0.558128	0.903416	0.495443	0.579761	0.6265	0.364893	0.999885	0.582038	0.949144	0.564477
ZCWPW1	0.224282	246.516	-115.258	0.553247	1.08916	-0.0258645	0.657078	0.128224	-0.440877	-0.0169992	1.95548	0.0232074	0.452451	0.0858949	0.433102	0.0350144	3.69663	2.06911	2.22847	1.03622	0.235701	1	1	1	1	1	0.0545226	0.150309	0.135488	0.308701	0.627328	0.0664125	0.999885	0.296724	0.798816	0.564477
DERL3	0.788819	226.158	-105.079	0.470929	-2.45232	-0.0666112	-0.783301	-0.145508	0.589332	0.0254592	1.70971	0.0261314	0.557703	0.078177	0.376412	0.0523628	7.10253	2.16627	3.46429	2.45128	0.236399	1	1	1	1	1	0.00769751	0.141068	0.0627073	0.117429	0.626819	0.0133804	0.999885	0.192776	0.57857	0.564477
LENG1	0.0810898	169.723	-76.8614	0.440464	-1.47862	-0.0107923	-0.0963704	-0.0093982	0.111518	0.018602	1.81944	0.0229563	0.522959	0.0791895	0.399207	0.0382364	0.0492358	0.0700574	0.0140849	0.0780357	0.236683	1	1	1	1	1	0.824398	0.791253	0.905529	0.779977	0.626612	0.457981	0.999885	0.739876	0.991022	0.564477
ETHE1	0.131488	460.605	-222.302	1.96393	2.44718	-0.0106808	-0.078421	0.047803	-0.260283	0.00786177	0.724736	0.00903929	0.216702	0.032193	0.161429	0.0161728	1.20513	1.04e-05	2.20489	2.59973	0.236303	1	1	1	1	1	0.272298	0.997429	0.137573	0.106882	0.626889	0.226496	0.999885	0.299275	0.550772	0.564477
ABHD8	0.0892327	308.623	-146.312	1.17767	-0.446092	-0.0149239	-0.0976787	-0.0600291	0.224443	0.0107599	0.992114	0.012688	0.286717	0.0442972	0.218609	0.0221459	1.20117	0.000461788	1.83642	1.05409	0.236065	1	1	1	1	1	0.273088	0.982855	0.175371	0.304567	0.627063	0.226868	0.999885	0.34077	0.794557	0.564477
EPS15L1	0.0795633	533.491	-258.745	2.13384	2.71371	-0.0368196	0.147274	0.0838955	-0.293518	0.00722724	1.0085	0.00923412	0.239955	0.0439916	0.222819	0.0148518	22.1834	0.988743	3.63696	1.73526	0.236804	1	1	1	1	1	2.48e-06	0.32005	0.05651	0.187741	0.626524	1.59e-05	0.999885	0.182029	0.686854	0.564477
OLFM1	1.69587	124.892	-54.4459	0.200286	-6.04063	0.0531527	1.30276	-0.332754	0.925604	-0.0292822	3.69903	0.0402069	0.902812	0.16572	0.806679	0.06034	1.82887	2.9842	4.03175	1.31658	0.235504	1	1	1	1	1	0.176262	0.0840806	0.0446515	0.251206	0.627472	0.165883	0.999885	0.160455	0.751494	0.564477
BPHL	0.116282	94.4539	-39.227	0.172484	-2.21872	-0.0198899	-0.286724	-0.0510534	0.119362	0.0321814	3.06579	0.0398461	0.91054	0.137499	0.679934	0.0662269	0.0665467	0.00482218	0.137863	0.0308176	0.236125	1	1	1	1	1	0.796433	0.944638	0.710414	0.860648	0.627019	0.448805	0.999885	0.681625	0.997932	0.564477
BLTP1	0.3828	551.044	-267.522	1.88416	5.37172	-0.0563987	0.0861004	0.233455	-0.93154	0.0104051	1.37042	0.0128396	0.331925	0.0600259	0.304784	0.0214174	25.8426	0.367085	15.1261	9.34158	0.236025	1	1	1	1	1	3.7e-07	0.544597	0.000100562	0.00224012	0.627092	3.23e-06	0.999885	0.0015043	0.0352046	0.564477
GRAP	0.549142	51.85	-17.925	0.0554551	0.714	-0.0997917	-0.190221	0.232801	-0.870009	0.0699438	5.63133	0.103466	1.4344	0.240614	1.26892	0.143942	0.785894	0.0558915	0.936109	0.470086	0.236114	1	1	1	1	1	0.375345	0.813112	0.333281	0.492948	0.627027	0.282907	0.999885	0.479333	0.909282	0.564477
RSPRY1	0.0639135	354.184	-169.092	1.41907	0.0961919	-0.0164452	0.0448151	-0.0169364	0.128158	0.00907604	0.859614	0.0111055	0.23881	0.0375073	0.188811	0.0186578	2.20238	0.617911	0.203897	0.460719	0.23663	1	1	1	1	1	0.137798	0.431825	0.651594	0.497288	0.626651	0.137401	0.999885	0.658964	0.910617	0.564477
CLCN5	0.400502	126.545	-55.2725	0.225989	1.38729	-0.0810666	0.034745	0.189721	-0.669597	0.0324295	2.59534	0.0438842	0.646113	0.111307	0.5799	0.066709	4.11743	0.22971	2.90526	1.33328	0.236325	1	1	1	1	1	0.0424435	0.631739	0.088291	0.248223	0.626873	0.0541573	0.999885	0.232127	0.748729	0.564477
C3AR1	0.527522	1144.24	-564.118	5.04511	3.0325	-0.0323971	-0.0473269	-0.0383259	0.213264	0.00907693	1.82164	0.0109332	0.427835	0.080834	0.403064	0.0187037	10.9114	0.0101993	0.2248	0.279954	0.235518	1	1	1	1	1	0.00095572	0.919557	0.635406	0.596731	0.627462	0.00240367	0.999885	0.653368	0.954581	0.564477
B3GNT5	0.593116	812.931	-398.465	3.15862	1.99144	-0.0325963	-0.28191	-0.0315642	0.155706	0.00979071	1.72517	0.0130514	0.404589	0.0760073	0.379876	0.0201662	8.18369	0.284174	0.172456	0.168007	0.235712	1	1	1	1	1	0.00422687	0.593978	0.677938	0.681889	0.62732	0.00821898	0.999885	0.669259	0.978388	0.564477
KMT5A	0.265693	369.315	-176.657	1.40089	2.75089	-0.0269659	-0.155679	0.129812	-0.489121	0.0109269	0.988594	0.0126597	0.286542	0.0433112	0.220076	0.0224799	5.05442	0.0785853	8.9831	4.93955	0.23627	1	1	1	1	1	0.0245631	0.779224	0.00272487	0.0262489	0.626913	0.0346062	0.999885	0.0263284	0.27207	0.564477
CCDC85C	0.488382	92.8866	-38.4433	0.144602	0.313695	-0.0439054	0.0343654	0.170471	-0.599583	0.0356853	3.43311	0.0496159	0.893723	0.146776	0.764837	0.0735247	0.571523	0.284216	1.34892	0.614554	0.235565	1	1	1	1	1	0.449654	0.593951	0.245466	0.433078	0.627427	0.319754	0.999885	0.407925	0.882273	0.564477
CCL3	0.732506	117.56	-50.7802	0.169983	4.13787	-0.0425036	-0.621315	0.153189	-1.21115	0.033127	0.0121145	0.0108437	0.985949	0.0115435	0.0117048	0.0681267	15.1467	0.167982	176.107	10707.1	0.236445	1	1	1	1	1	9.95e-05	0.681912	3.43e-40	0	0.626786	0.000361054	0.999885	1.33e-38	0	0.564477
PHF5A	0.159259	317.883	-150.942	1.13824	0.651492	-0.0215074	-0.363388	-0.0530874	0.0419479	0.0119896	1.05014	0.0131353	0.317941	0.048114	0.235094	0.0247262	2.65888	1.31744	1.21742	0.0318373	0.235125	1	1	1	1	1	0.102973	0.251052	0.269868	0.858385	0.62775	0.109809	0.999885	0.428475	0.997932	0.564668
ST8SIA1	1.04289	62.4474	-23.2237	0.0732078	3.84146	0.0129242	1.20217	0.390278	-1.73982	-0.0482909	5.59564	0.0608588	1.27743	0.237169	1.28213	0.0996667	0.0113737	0.710151	2.7079	1.8414	0.234764	1	1	1	1	1	0.915068	0.399394	0.0998524	0.174787	0.628014	0.483068	0.999885	0.249592	0.669447	0.564671
LYPD3	0.401502	81.0256	-32.5128	0.121328	-2.63796	-0.0367729	-0.326471	-0.0545646	0.1576	0.0405126	3.66291	0.0518701	1.0713	0.164975	0.812329	0.0836049	0.270781	0.00476237	0.109392	0.0376398	0.23481	1	1	1	1	1	0.602808	0.944982	0.740837	0.846168	0.62798	0.382143	0.999885	0.693225	0.997932	0.564671
HIC2	0.419692	215.913	-99.9565	0.496467	2.45524	-0.0464148	-0.162169	0.19979	-0.745571	0.0200326	2.01174	0.0258789	0.525775	0.0900524	0.453468	0.0413413	3.65786	4.4e-05	4.92216	2.70324	0.234805	1	1	1	1	1	0.0558053	0.99471	0.0265144	0.100144	0.627984	0.0676256	0.999885	0.120753	0.536237	0.564671
TMPPE	0.396663	93.4331	-38.7166	0.149672	1.5278	-0.110892	-0.0175778	0.223731	-0.797906	0.0456131	3.26171	0.0630311	0.801643	0.139501	0.732141	0.094113	3.73757	0.128038	2.57218	1.18772	0.234898	1	1	1	1	1	0.0532017	0.720475	0.108758	0.27579	0.627916	0.0652006	0.999885	0.263095	0.767754	0.564671
ZKSCAN7	0.293409	55.1096	-19.5548	0.0646047	-2.70818	-0.0464199	-0.50042	-0.00907027	0.0133119	0.0565799	5.04108	0.0745608	1.51963	0.225021	1.12071	0.1168	0.165237	0.000984764	0.00162477	0.00014109	0.23466	1	1	1	1	1	0.68438	0.974966	0.967847	0.990523	0.62809	0.411573	0.999885	0.752283	0.999893	0.564681
CCNI	0.274852	1363.26	-673.63	7.65756	5.94725	0.00115771	0.0532329	0.0475473	-0.160317	-0.00638707	0.783235	0.00745908	0.204522	0.0343511	0.173566	0.0131933	0.0218116	0.00405806	1.91589	0.853156	0.234366	1	1	1	1	1	0.882589	0.949207	0.166311	0.355661	0.628305	0.474988	0.999885	0.330595	0.840939	0.564723
TMEM45B	0.696134	202.843	-93.4214	0.427887	-1.07824	-0.0509261	0.0876507	-0.0529693	0.156958	0.0219329	1.97841	0.0293398	0.513034	0.0896662	0.440154	0.0453051	3.49814	0.492639	0.348973	0.127163	0.234369	1	1	1	1	1	0.0614378	0.482753	0.554695	0.721392	0.628303	0.0728074	0.999885	0.613823	0.982776	0.564723
GRPEL2	0.096501	112.934	-48.467	0.228249	-0.460382	-0.026883	-0.43667	0.0449672	-0.225686	0.0292654	2.58836	0.0340111	0.808775	0.115373	0.578776	0.0604565	0.392471	0.0743203	0.151908	0.15205	0.234328	1	1	1	1	1	0.531003	0.785147	0.696718	0.696584	0.628333	0.353893	0.999885	0.676675	0.97998	0.564723
SLC25A14	0.057608	141.342	-62.6712	0.350119	-1.10686	-0.0151349	-0.138233	-0.0181847	0.0135435	0.0216566	2.09308	0.0267183	0.608266	0.0930071	0.464245	0.0447791	0.119453	0.0376964	0.0382277	0.000851069	0.2339	1	1	1	1	1	0.729629	0.846054	0.844987	0.976727	0.628647	0.426886	0.999885	0.726799	0.999874	0.564726
GJB6	1.23581	179.369	-81.6845	0.310942	-2.23621	-0.0429054	-0.802283	-0.00670807	0.255559	0.0301784	2.56993	0.0322451	0.782994	0.116343	0.574854	0.0623946	1.59216	0.943448	0.00332443	0.197637	0.233936	1	1	1	1	1	0.207018	0.331393	0.954021	0.656635	0.62862	0.186659	0.999885	0.750374	0.974935	0.564726
RNASE1	1.35301	662.444	-323.222	2.01888	3.49451	-0.14236	-0.657273	0.00348526	-0.112566	0.0210612	2.36777	0.0220703	0.624372	0.105166	0.52078	0.0436114	51.9802	0.888965	0.00109831	0.0467204	0.233221	1	1	1	1	1	5.61e-13	0.345758	0.973562	0.828872	0.629146	1.89e-11	0.999885	0.752806	0.995978	0.564726
DLG4	0.371489	93.1807	-38.5904	0.132021	5.05539	-0.288065	-0.403581	0.350153	-1.4852	0.0921355	3.71548	0.105561	0.880531	0.170978	0.871903	0.190409	8.71408	0.0628584	4.19404	2.90157	0.234141	1	1	1	1	1	0.00315762	0.802034	0.0405663	0.0884934	0.62847	0.00645602	0.999885	0.153033	0.509683	0.564726
EDEM1	0.18886	637.155	-310.577	2.57112	1.45012	-0.0212811	-0.10858	-0.0202524	0.108906	0.00755216	1.38063	0.00895233	0.325125	0.0605675	0.304782	0.0156413	6.58954	0.0186807	0.111809	0.127681	0.23313	1	1	1	1	1	0.010258	0.891286	0.738094	0.720848	0.629213	0.0168842	0.999885	0.692092	0.982776	0.564726
ERCC5	0.062035	127.5	-55.7502	0.280517	-1.33555	-0.0262606	-0.192356	-0.00447341	0.0157361	0.0250861	2.31643	0.0311472	0.671048	0.10247	0.512947	0.051983	0.478909	0.00860935	0.00190583	0.00094113	0.232886	1	1	1	1	1	0.488917	0.926073	0.965179	0.975526	0.629392	0.336695	0.999885	0.752173	0.999874	0.564726
POLR1E	0.276826	158.849	-71.4245	0.346388	0.75712	-0.0391795	0.0498734	0.0907776	-0.403461	0.0228118	2.08917	0.0295589	0.566241	0.0913843	0.467523	0.0471731	1.72699	0.365334	0.986767	0.744728	0.233846	1	1	1	1	1	0.188796	0.545559	0.320534	0.38815	0.628686	0.173814	0.999885	0.469863	0.86007	0.564726
NEIL1	0.399327	285.042	-134.521	0.772553	0.620522	-0.0359745	-0.0103972	0.0884825	-0.198494	0.0153474	1.40934	0.0195343	0.382601	0.0610849	0.310312	0.0318085	3.81246	0.187886	2.0982	0.409164	0.232799	1	1	1	1	1	0.0508728	0.664682	0.147473	0.522394	0.629456	0.0627424	0.999885	0.31021	0.92431	0.564726
SLC26A2	0.282896	152.93	-68.465	0.337494	0.665485	-0.0439378	-0.0107222	0.126693	-0.433838	0.0236137	2.12947	0.0305907	0.574359	0.0921316	0.47405	0.0487921	2.12143	0.194479	1.891	0.837542	0.234222	1	1	1	1	1	0.14525	0.659215	0.169089	0.360101	0.628411	0.143018	0.999885	0.333902	0.843314	0.564726
PABIR3	0.0396694	129.9	-56.9502	0.303547	-0.437297	-0.0175092	-0.0367351	0.0418272	-0.203316	0.0229468	2.27312	0.0294355	0.642564	0.0996208	0.505623	0.0475325	0.141521	0.193824	0.176286	0.161692	0.233058	1	1	1	1	1	0.706774	0.659753	0.674584	0.687604	0.629265	0.418883	0.999885	0.667514	0.979265	0.564726
MED8	0.0793543	399.195	-191.597	1.76647	0.875261	-0.0185878	0.0652216	-0.0230078	0.0633618	0.00795294	0.748307	0.00971303	0.209492	0.0332451	0.165655	0.0164674	4.07863	0.913048	0.478956	0.1463	0.233241	1	1	1	1	1	0.0434288	0.339307	0.488895	0.702096	0.629131	0.0551269	0.999885	0.577625	0.98045	0.564726
ITGA2	0.898281	40.3948	-12.1974	0.032687	-0.0613273	-0.102934	-0.887843	0.130267	-0.672936	0.0966253	7.19573	0.132704	2.29117	0.32551	1.64575	0.199967	0.370285	0.00666685	0.160154	0.167194	0.233488	1	1	1	1	1	0.542849	0.934924	0.689015	0.682618	0.628949	0.35853	0.999885	0.673951	0.978388	0.564726
FXN	0.156567	154.743	-69.3714	0.37017	-0.135144	-0.0289346	-0.0917692	0.0688154	-0.224872	0.0217032	2.01356	0.0272623	0.56857	0.0874357	0.446326	0.0449883	0.936162	0.0709986	0.619432	0.253844	0.232728	1	1	1	1	1	0.333267	0.789888	0.431258	0.614381	0.629509	0.260288	0.999885	0.546671	0.962002	0.564726
ALG14	0.180071	234.176	-109.088	0.672006	-1.84102	-0.0285346	-0.445876	-0.122598	0.445689	0.0167888	1.40022	0.0184584	0.427978	0.0636825	0.308457	0.0347643	2.31794	0.998172	3.70616	2.08772	0.233225	1	1	1	1	1	0.127889	0.317753	0.054212	0.148487	0.629143	0.130083	0.999885	0.178354	0.63216	0.564726
KIF19	0.575828	66.3483	-25.1741	0.0820359	-1.73415	-0.0118061	0.0334746	0.0115133	-0.20511	0.0427251	4.68681	0.0600445	1.30119	0.205239	1.04539	0.0885286	0.0327203	0.362894	0.00314687	0.038496	0.232916	1	1	1	1	1	0.856456	0.546903	0.955265	0.844451	0.62937	0.467258	0.999885	0.750747	0.997932	0.564726
TRGV3	0.643128	98.6186	-41.3093	0.157387	-3.79687	-0.0196369	0.379335	-0.0787825	0.376445	0.0315967	3.3675	0.0470471	0.859482	0.14553	0.733854	0.0654649	0.01007	1.3693	0.29306	0.263139	0.232951	1	1	1	1	1	0.920067	0.241933	0.588266	0.607972	0.629344	0.48408	0.999885	0.630666	0.960768	0.564726
TRAPPC2B	0.204169	87.841	-35.9205	0.149263	-0.862225	-0.0111237	-0.74791	0.00720704	-0.209398	0.0365606	3.29825	0.0394732	1.15601	0.150292	0.742207	0.0757857	0.00115888	0.186385	0.00229954	0.0795968	0.23273	1	1	1	1	1	0.972843	0.665942	0.961753	0.777845	0.629507	0.497063	0.999885	0.751817	0.991022	0.564726
IGHV3-30	1.47139	846.746	-415.373	2.94213	2.92764	-0.0649604	-0.606993	-0.125196	0.154613	-0.0185286	3.57682	0.019185	0.847953	0.158719	0.791762	0.038402	17.6209	0.960707	0.622192	0.0381333	0.232796	1	1	1	1	1	2.7e-05	0.327009	0.430234	0.845176	0.629458	0.000120104	0.999885	0.546036	0.997932	0.564726
H2BC5	0.609967	337.73	-160.865	0.831856	5.16105	-0.082548	-0.22511	0.16968	-0.976376	0.0176789	1.55591	0.0205988	0.407559	0.0691819	0.350199	0.0366659	20.3743	0.107736	6.01557	7.77326	0.232479	1	1	1	1	1	6.37e-06	0.742737	0.0141802	0.00530254	0.629691	3.58e-05	0.999885	0.0837141	0.0767871	0.564831
PIK3C2A	0.283405	461.544	-222.772	1.48223	3.69252	-0.0578334	0.33097	0.184438	-0.672802	0.0111815	1.52639	0.0147882	0.361504	0.0671483	0.339033	0.023213	21.8229	1.74935	7.54451	3.93814	0.232027	1	1	1	1	1	2.99e-06	0.185959	0.00601931	0.047203	0.630025	1.87e-05	0.999885	0.0474136	0.373811	0.56488
EEA1	0.119226	530.323	-257.161	2.05157	2.56735	-0.0235972	0.151923	0.0726299	-0.283068	0.00733651	1.06821	0.00940467	0.256003	0.0468793	0.236707	0.0152415	7.91905	0.988341	2.40032	1.43007	0.231699	1	1	1	1	1	0.0048917	0.320148	0.121311	0.231753	0.630267	0.00925352	0.999885	0.279864	0.735704	0.56488
NFE2L2	0.203577	844.762	-414.381	3.97124	3.1398	-0.0358079	-0.0444014	-0.00434122	0.00727453	0.00629773	0.942841	0.00765602	0.230922	0.0418	0.208613	0.01308	29.4193	0.00456575	0.0107863	0.00121598	0.231823	1	1	1	1	1	5.83e-08	0.946128	0.917283	0.972183	0.630176	6.37e-07	0.999885	0.742972	0.999222	0.56488
ESPL1	0.736933	211.19	-97.5952	0.46549	2.90001	-0.00180251	-0.194986	0.199712	-0.869911	-0.0228806	1.86697	0.0217028	0.613855	0.0806587	0.41852	0.0475322	0.116338	0.9149	6.13065	4.32034	0.231719	1	1	1	1	1	0.73304	0.338818	0.0132858	0.0376594	0.630252	0.428199	0.999885	0.0800271	0.335602	0.56488
RAB40B	0.248893	89.379	-36.6895	0.147923	-2.44349	-0.00759319	-0.45294	-0.0598702	0.129623	0.0339454	3.32823	0.0404343	1.05174	0.149595	0.73817	0.0705114	0.0120056	0.00919015	0.160172	0.0308353	0.231763	1	1	1	1	1	0.91275	0.923628	0.688998	0.860608	0.63022	0.482422	0.999885	0.673951	0.997932	0.56488
SDE2	0.256265	543.748	-263.874	2.18806	2.34972	-0.00894553	-0.231955	0.0502675	-0.200664	0.00958995	0.246777	0.00871466	0.240523	0.0140546	0.0424834	0.0199082	0.821743	0.789873	12.792	22.31	0.232044	1	1	1	1	1	0.364671	0.374138	0.000348107	2.32e-06	0.630012	0.277189	0.999885	0.00474804	4.1e-05	0.56488
ZNF558	0.0958751	250.274	-117.137	0.786359	-0.369059	-0.0101281	-0.134267	-0.0333315	0.0802395	0.0133199	1.27608	0.01582	0.37478	0.0568162	0.282605	0.0276687	0.197428	1.2e-05	0.344164	0.0806153	0.231751	1	1	1	1	1	0.656805	0.997238	0.557435	0.776465	0.630229	0.402618	0.999885	0.614527	0.990905	0.56488
DAG1	0.166164	234.906	-109.453	0.636036	0.71576	-0.0253087	-0.0557258	0.0524394	-0.230904	0.0155052	1.45289	0.0190455	0.408125	0.0635745	0.323101	0.0322179	1.68071	0.0895005	0.680377	0.510723	0.231611	1	1	1	1	1	0.19483	0.764813	0.409457	0.474826	0.630332	0.17798	0.999885	0.532701	0.90021	0.56488
UBXN2A	0.0854176	560.09	-272.045	2.00296	1.80719	-0.0286584	0.127772	0.0103028	-0.0703159	-0.00284889	0.0068618	0.00775661	0.0068599	0.0067548	0.00723462	0.00591432	15.0437	346.724	2.32639	94.466	0.232029	1	1	1	1	1	0.000105049	2.19e-77	0.127197	2.49e-22	0.630024	0.000378149	1.94e-75	0.287668	5.29e-21	0.56488
NPHP4	0.0927219	118.021	-51.0104	0.247172	-0.711433	-0.0274914	-0.215844	0.0366448	-0.164996	0.0269531	2.4992	0.0335671	0.730074	0.110321	0.556209	0.0560598	0.439816	0.00599779	0.110333	0.0879978	0.231161	1	1	1	1	1	0.507211	0.938269	0.739766	0.766738	0.630664	0.343919	0.999885	0.692744	0.989894	0.565002
THOC7	0.183166	747.232	-365.616	3.92847	2.66654	-0.00145471	-0.106273	-0.0454446	0.0695224	0.0056772	0.54779	0.00664536	0.161654	0.0244017	0.121418	0.0118072	0.00411064	0.201098	3.46838	0.327857	0.231193	1	1	1	1	1	0.948879	0.653836	0.0625527	0.566923	0.630641	0.490793	0.999885	0.192488	0.943487	0.565002
PHETA2	0.167584	234.06	-109.03	0.708593	-0.195998	-0.0106315	-0.0264667	-0.0191104	0.00247114	0.0143377	1.40655	0.0176389	0.404173	0.0624394	0.311846	0.0298108	0.155336	0.185232	0.0936744	6.28e-05	0.231318	1	1	1	1	1	0.693487	0.666915	0.759557	0.993677	0.630548	0.414295	0.999885	0.699863	0.999893	0.565002
ESAM-AS1	0.422534	70.4718	-27.2359	0.0982933	-1.18291	-0.0448314	-0.738097	-0.0333722	-0.141612	0.0490621	4.08603	0.0571815	1.34582	0.190889	0.925366	0.102104	0.385979	0.0838952	0.030564	0.0234194	0.230889	1	1	1	1	1	0.53442	0.772087	0.861217	0.878372	0.630866	0.35508	0.999885	0.729204	0.997932	0.565124
LTK	0.398797	57.2218	-20.6109	0.0676349	-3.57028	-0.023162	-0.509095	-0.0971355	0.240602	0.0510754	4.99878	0.0658572	1.54177	0.227443	1.1093	0.106777	0.00495647	0.00239594	0.182395	0.0470436	0.228808	1	1	1	1	1	0.943874	0.96096	0.669323	0.82829	0.632409	0.489744	0.999885	0.666024	0.995978	0.565295
ZNF671	0.127494	216.289	-100.145	0.611823	-1.64998	-0.0121249	-0.0347469	-0.0447405	0.257323	0.0152546	1.49659	0.0191046	0.424238	0.0654617	0.327682	0.0318315	0.187912	0.161734	0.467118	0.616668	0.229662	1	1	1	1	1	0.66466	0.687565	0.494316	0.432288	0.631775	0.405363	0.999885	0.581058	0.882273	0.565295
UPRT	0.0847693	219.123	-101.562	0.670019	-0.592091	-0.0182858	-0.0908634	-0.0396458	0.0962933	0.014954	1.41306	0.0182478	0.405216	0.063164	0.313275	0.031206	0.792729	0.0332737	0.393963	0.0944801	0.229633	1	1	1	1	1	0.373276	0.85526	0.530223	0.758557	0.631796	0.281866	0.999885	0.601073	0.989502	0.565295
GNPNAT1	0.169086	126.4	-55.2002	0.263581	-2.1274	-0.0218975	-0.229296	-0.0378229	0.17703	0.0256107	2.41648	0.031821	0.705279	0.106655	0.531797	0.0534427	0.251114	0.00153103	0.125761	0.110815	0.229649	1	1	1	1	1	0.616292	0.968788	0.722868	0.739218	0.631784	0.387572	0.999885	0.686599	0.986052	0.565295
C14orf93	0.0593349	245.298	-114.649	0.861128	0.0822905	-0.0216765	-0.148642	-0.0087385	0.00413467	0.0132235	1.20532	0.0157479	0.350971	0.0536275	0.267388	0.0276326	1.80768	0.0127209	0.0265521	0.000239109	0.229007	1	1	1	1	1	0.178787	0.9102	0.870559	0.987663	0.632261	0.167615	0.999885	0.73144	0.999893	0.565295
CAB39L	0.0546701	186.292	-85.146	0.548638	-0.717006	-0.0154146	0.00779312	-0.0162429	0.0327803	0.0164004	1.61601	0.0208253	0.452665	0.0713446	0.357517	0.0342384	0.319606	0.29435	0.051833	0.00840683	0.229447	1	1	1	1	1	0.571845	0.587446	0.819904	0.926945	0.631934	0.370599	0.999885	0.720335	0.999222	0.565295
PRR5L	0.397529	282.92	-133.46	0.7233	2.17382	-0.0119054	0.533232	0.085843	-0.537567	0.0133245	1.61459	0.018643	0.398546	0.0699036	0.360998	0.0278571	0.183402	5.19391	1.50803	2.21747	0.228784	1	1	1	1	1	0.668465	0.0226662	0.21944	0.136457	0.632427	0.406557	0.605473	0.385865	0.6127	0.565295
RNF121	0.0767285	270.484	-127.242	0.916019	-1.10873	-0.0226247	0.120859	-0.0439034	0.261703	0.0120792	1.15624	0.0156445	0.311872	0.0503083	0.252817	0.0252404	2.15029	1.11028	0.761583	1.07154	0.229025	1	1	1	1	1	0.142543	0.292022	0.382833	0.300598	0.632248	0.140994	0.999885	0.51522	0.791141	0.565295
ZCCHC14	0.292285	131.809	-57.9047	0.26169	2.23664	-0.0743939	-0.147755	0.185416	-0.785054	0.0305206	2.4213	0.0388554	0.648675	0.106263	0.548454	0.0636329	4.20447	0.0134889	3.04456	2.04889	0.230049	1	1	1	1	1	0.0403176	0.90754	0.0810081	0.152317	0.631487	0.0519569	0.999885	0.221788	0.63807	0.565295
RAB13	0.402778	136.699	-60.3494	0.283121	0.495644	0.00752498	0.249482	0.0954128	-0.469351	-0.0258506	2.4302	0.0278029	0.701204	0.106599	0.543335	0.0540049	0.00075756	0.000165479	0.801131	0.746209	0.229126	1	1	1	1	1	0.978042	0.989736	0.370755	0.387679	0.632173	0.49836	0.999885	0.506507	0.86007	0.565295
NCAPD3	0.187329	466.36	-225.18	1.74809	2.86078	-0.0120926	-0.186793	0.102065	-0.424013	0.00890207	1.07304	0.0105751	0.288732	0.0466545	0.237104	0.0185966	1.11572	0.199013	4.7859	3.19803	0.229147	1	1	1	1	1	0.290841	0.655519	0.0286937	0.0737271	0.632157	0.237111	0.999885	0.125489	0.466262	0.565295
MICU3	0.408531	71.1803	-27.5901	0.0959395	-3.83549	-0.0206556	-0.838843	-0.0312398	0.290003	0.0454763	4.0709	0.0521983	1.39033	0.178731	0.888568	0.0950082	0.0249902	0.135881	0.0305503	0.106518	0.229112	1	1	1	1	1	0.874391	0.712411	0.861248	0.744144	0.632183	0.47232	0.999885	0.729204	0.987248	0.565295
IFNAR2	0.363043	105.877	-44.9384	0.176171	0.941509	-0.0975894	0.220711	0.17419	-0.617153	0.0382674	2.95999	0.0560464	0.702554	0.126666	0.661217	0.0798991	3.8948	0.636445	1.89116	0.871159	0.22939	1	1	1	1	1	0.0484357	0.425001	0.169071	0.350635	0.631976	0.0603568	0.999885	0.333902	0.836774	0.565295
LDHD	0.410883	164.234	-74.1172	0.367213	-0.377939	-0.0167251	0.284454	0.0205431	-0.158726	0.0207053	2.10106	0.028405	0.571494	0.0924645	0.467002	0.0432381	0.131889	1.59225	0.049361	0.11552	0.229313	1	1	1	1	1	0.716482	0.207005	0.824179	0.733945	0.632034	0.421817	0.999885	0.721021	0.984986	0.565295
DTWD2	0.560385	142.975	-63.4873	0.284732	3.13417	-0.00757941	0.352817	0.272388	-1.12785	-0.026716	2.43938	0.0290623	0.688854	0.105323	0.550527	0.0556826	0.35999	0.0605244	6.68852	4.19705	0.230199	1	1	1	1	1	0.548512	0.805669	0.00970358	0.0404944	0.631376	0.360575	0.999885	0.0652122	0.349909	0.565295
FEZ2	0.320657	214.682	-99.3408	0.520642	2.35565	-0.0531462	-0.115437	0.191074	-0.699679	0.0194985	1.85832	0.0250018	0.484338	0.0822283	0.419034	0.0407352	5.40353	0.00747145	5.39956	2.78804	0.229121	1	1	1	1	1	0.0200961	0.931119	0.0201418	0.0949703	0.632177	0.0294438	0.999885	0.102335	0.523697	0.565295
LRRN3	1.18074	62.5804	-23.2902	0.066948	-6.29526	-0.014532	-0.0219716	-0.104128	0.6848	0.0480107	5.2257	0.070275	1.40252	0.219883	1.11598	0.100124	0.0334104	0.28159	0.224258	0.376544	0.229932	1	1	1	1	1	0.854967	0.595661	0.635815	0.539459	0.631574	0.466866	0.999885	0.653431	0.930461	0.565295
RTKN2	0.394819	104.56	-44.2802	0.173704	-0.0564603	-0.0208859	-0.449808	0.0297739	-0.331844	0.032514	3.01248	0.037773	0.957833	0.137205	0.681997	0.0678093	0.117484	0.0282845	0.04709	0.236756	0.229913	1	1	1	1	1	0.731779	0.866442	0.828207	0.626559	0.631588	0.427689	0.999885	0.722036	0.967571	0.565295
LMLN	0.11407	77.2766	-30.6383	0.122958	-1.442	-0.0296522	-0.190547	0.0594272	-0.202807	0.037762	3.68161	0.050436	1.05037	0.160027	0.81639	0.0788345	0.133654	0.0607843	0.137906	0.061712	0.229445	1	1	1	1	1	0.714673	0.805261	0.710372	0.80381	0.631936	0.421315	0.999885	0.681625	0.993631	0.565295
LINC01504	0.0989607	337.785	-160.893	1.24163	1.21088	-0.00785769	0.189786	0.0073235	-0.146602	0.00949457	0.972569	0.0121012	0.26775	0.0430229	0.216632	0.0198083	0.202282	2.47937	0.0289759	0.457969	0.22975	1	1	1	1	1	0.652886	0.115348	0.864835	0.498575	0.631709	0.401334	0.999885	0.729567	0.911716	0.565295
TRBV6-3	0.848601	113.482	-48.7409	0.190629	-3.96596	0.0285203	0.0513448	-0.192402	0.500217	0.026934	3.20597	0.0348375	0.926043	0.143315	0.706585	0.0563059	2.05401	0.536434	1.80234	0.501173	0.22882	1	1	1	1	1	0.151806	0.463914	0.17943	0.478985	0.6324	0.148192	0.999885	0.345578	0.901434	0.565295
CUBN	0.950076	92.5822	-38.2911	0.138124	3.73983	-0.111534	0.182368	0.360595	-1.39266	0.0462454	3.76106	0.0682293	0.840556	0.160491	0.853976	0.0967968	3.34554	0.400261	5.04823	2.65947	0.228252	1	1	1	1	1	0.0673873	0.526954	0.0246511	0.102935	0.632823	0.0787273	0.999885	0.115245	0.542917	0.565324
WDR25	0.0990318	159.244	-71.622	0.409639	-2.00455	-0.0267708	0.0508893	-0.03163	0.227296	0.0199491	1.9076	0.0263967	0.51652	0.0829183	0.417133	0.0417379	0.845809	0.408065	0.145511	0.296918	0.228447	1	1	1	1	1	0.357741	0.522953	0.702862	0.585821	0.632678	0.273735	0.999885	0.679255	0.950157	0.565324
SMYD4	0.128006	382.549	-183.275	1.13941	2.0748	-0.0239115	0.724689	0.121003	-0.448505	-0.0104606	1.53697	0.0148928	0.353317	0.0673142	0.340282	0.0218926	6.94346	4.35572	3.23129	1.73722	0.228308	1	1	1	1	1	0.00841262	0.0368848	0.0722438	0.187492	0.632781	0.0143492	0.76281	0.207795	0.686854	0.565324
ZNF675	0.120865	211.51	-97.7549	0.585771	0.168728	-0.0117986	-0.202868	0.0114305	-0.125363	0.0159716	1.52837	0.0188505	0.458103	0.0680479	0.340761	0.0334329	0.185813	0.0176319	0.0282165	0.135344	0.228216	1	1	1	1	1	0.666425	0.894363	0.866601	0.712954	0.63285	0.405979	0.999885	0.729843	0.980617	0.565324
OR7E140P	0.366209	66.8171	-25.4085	0.0905954	-5.06439	-0.0265817	0.101706	-0.0463723	0.466794	0.0422199	4.4589	0.0632882	1.14812	0.185622	0.95358	0.0883708	0.0123447	0.415416	0.0624105	0.239628	0.228254	1	1	1	1	1	0.911532	0.519233	0.802726	0.624475	0.632822	0.48201	0.999885	0.715352	0.967178	0.565324
HNRNPD-DT	0.17084	113.577	-48.7885	0.229674	-1.52334	-0.0120341	-0.51808	-0.0564021	0.0578876	0.0281984	2.62099	0.0320341	0.848132	0.119832	0.585499	0.0590258	0.0188159	0.14554	0.221538	0.00977504	0.228226	1	1	1	1	1	0.890896	0.702835	0.63787	0.921242	0.632843	0.476509	0.999885	0.654043	0.999222	0.565324
HEATR6	0.113864	221.296	-102.648	0.622297	0.94408	-0.0216097	0.00288616	0.0515541	-0.28759	0.0152984	1.46965	0.0191727	0.414222	0.0648111	0.328568	0.0320424	1.10544	0.258868	0.632744	0.766119	0.227951	1	1	1	1	1	0.293075	0.610899	0.42635	0.38142	0.633047	0.23841	0.999885	0.544199	0.856315	0.565395
CDC20	0.895421	420.97	-202.485	1.15843	0.245887	0.00620254	-0.437965	0.029	0.0045613	-0.0162627	1.73823	0.0177059	0.502099	0.0758788	0.380018	0.0340633	0.0151047	2.42617	0.146068	0.000144069	0.227934	1	1	1	1	1	0.902185	0.119324	0.702321	0.990423	0.63306	0.47914	0.999885	0.679255	0.999893	0.565395
HELZ2	0.598593	530.601	-257.301	1.71131	2.90853	-0.0445099	0.362862	0.111689	-0.411717	-0.0120616	1.81894	0.0157664	0.428387	0.0798048	0.401668	0.0252714	16.1059	0.497239	1.95867	1.05066	0.227797	1	1	1	1	1	5.99e-05	0.480716	0.161655	0.305355	0.633162	0.000233987	0.999885	0.325971	0.795502	0.565428
DHRS12	0.433117	252.511	-118.255	0.655449	-1.29237	-0.0274639	-0.0843178	-0.0650054	0.27039	0.0160222	1.53955	0.0205947	0.420742	0.0684176	0.338734	0.0336012	1.73954	0.0381106	0.90274	0.637184	0.227372	1	1	1	1	1	0.187197	0.845221	0.342048	0.424732	0.633479	0.172946	0.999885	0.485703	0.878086	0.565461
EFCAB13	0.276708	115.162	-49.5809	0.215006	0.739663	-0.0420351	-0.188368	0.113197	-0.513095	0.0299085	2.70907	0.0380208	0.770153	0.119043	0.609243	0.0627319	1.05651	0.0166494	0.904184	0.709276	0.227306	1	1	1	1	1	0.304012	0.897332	0.341662	0.399684	0.633529	0.24417	0.999885	0.485363	0.865253	0.565461
NEURL4	0.236631	142.388	-63.1938	0.297347	1.78351	-0.0612969	-0.229793	0.153787	-0.651452	0.0273218	2.2254	0.0337952	0.624196	0.0979703	0.502476	0.057276	3.61121	0.00409004	2.46405	1.68087	0.227548	1	1	1	1	1	0.0573915	0.949007	0.116478	0.194809	0.633348	0.0691163	0.999885	0.273508	0.696599	0.565461
ASS1P1	0.429477	61.0332	-22.5166	0.0744708	-3.74744	-0.0506243	-0.484481	-0.0602076	0.287993	0.0530482	4.65512	0.0707622	1.37675	0.20739	1.02504	0.111305	0.285322	0.000219441	0.0842804	0.0789377	0.227151	1	1	1	1	1	0.593234	0.988181	0.771578	0.778742	0.633644	0.378324	0.999885	0.704994	0.991022	0.565461
LRRC8C-DT	0.183861	71.5649	-27.7824	0.105561	-2.84196	-0.0207502	-0.466018	-0.0508887	0.142058	0.0411052	3.9589	0.0514093	1.22508	0.177437	0.87683	0.0861751	0.021663	0.00107992	0.0822535	0.0262481	0.227525	1	1	1	1	1	0.882987	0.973784	0.774266	0.871296	0.633365	0.475086	0.999885	0.7054	0.997932	0.565461
LOC101927055	0.466662	228.83	-106.415	0.539877	3.76808	-0.0605149	0.0288422	0.274596	-1.02512	0.0186814	1.70389	0.0240358	0.43254	0.0739986	0.383099	0.0391871	7.94135	0.243956	13.7702	7.16023	0.227265	1	1	1	1	1	0.00483177	0.621363	0.000206582	0.00745376	0.633559	0.00916378	0.999885	0.00293974	0.102605	0.565461
ZNF561-AS1	0.0736963	98.0727	-41.0364	0.185373	-2.02317	-0.0191273	-0.207158	-0.00660334	0.043333	0.0299594	2.94881	0.0385326	0.859335	0.129468	0.650721	0.0628623	0.0664267	0.0279929	0.00260138	0.00443453	0.227136	1	1	1	1	1	0.796612	0.867125	0.959323	0.946906	0.633656	0.448805	0.999885	0.751596	0.999222	0.565461
ZNF66	0.305664	70.0906	-27.0453	0.0988272	-0.926927	-0.0398465	-0.304021	0.0997895	-0.363831	0.0436594	4.12429	0.0584183	1.19196	0.179306	0.919165	0.0917096	0.241248	0.015947	0.309728	0.15668	0.226634	1	1	1	1	1	0.623306	0.899509	0.577847	0.692232	0.634031	0.390394	0.999885	0.625846	0.979887	0.565737
SLF1	0.295113	303.885	-143.942	0.987412	2.22228	-0.0215509	-0.0550888	0.132398	-0.500571	0.0125593	1.20835	0.015374	0.344791	0.0527331	0.26941	0.0264068	1.91918	0.0694781	6.30375	3.45227	0.226203	1	1	1	1	1	0.165947	0.792098	0.0120483	0.0631649	0.634354	0.158343	0.999885	0.0751244	0.433748	0.565967
COL24A1	0.413641	42.4334	-13.2167	0.0388344	-2.19101	-0.0633788	-0.737118	0.0541923	-0.221738	0.0756674	6.53192	0.103587	2.05614	0.290064	1.46082	0.159202	0.158305	0.000693493	0.0349051	0.0230404	0.225901	1	1	1	1	1	0.690722	0.978991	0.851795	0.879352	0.63458	0.413369	0.999885	0.727215	0.997932	0.56611
TXNDC9	0.106488	404.003	-194.001	1.69467	0.572151	-0.0148566	-0.0259569	-0.0500043	0.137255	0.00818656	0.790047	0.00994884	0.223938	0.035311	0.174889	0.0172297	2.23298	0.111512	2.00537	0.615928	0.22576	1	1	1	1	1	0.135093	0.73843	0.156743	0.432564	0.634685	0.135441	0.999885	0.320202	0.882273	0.566146
HOXB2	0.342328	230.051	-107.025	0.602811	-0.710839	-0.000477619	-0.645986	-0.0797208	0.14254	0.0172775	1.56438	0.017639	0.529465	0.0711365	0.349135	0.0363784	0.0559651	1.75747	1.25591	0.16668	0.225565	1	1	1	1	1	0.812991	0.18494	0.262426	0.683079	0.634832	0.454473	0.999885	0.422674	0.978388	0.56616
IFRD2	0.411491	589.334	-286.667	2.42423	0.825352	0.0112437	-0.332842	-0.028193	0.160387	0.00921163	0.935139	0.0107066	0.284229	0.0420136	0.206326	0.0193943	2.47396	1.43259	0.450299	0.604269	0.225593	1	1	1	1	1	0.115746	0.231342	0.502193	0.436954	0.634811	0.120421	0.999885	0.586155	0.884549	0.56616
AP2B1	0.334072	555.395	-269.698	2.34115	2.24854	0.00402455	-0.0890688	0.0466525	-0.182506	-0.0057817	0.0448272	0.0084538	0.0447624	0.0151805	0.0261276	0.012177	0.0887397	4.42527	9.4445	48.7929	0.225438	1	1	1	1	1	0.765786	0.0354104	0.00211783	2.84e-12	0.634927	0.438177	0.747674	0.0217538	5.51e-11	0.566165
LTN1	0.123989	380.401	-182.2	1.37371	2.17656	-0.0361443	0.0506298	0.0913613	-0.337813	0.00983776	1.02448	0.0123958	0.263853	0.0446221	0.227456	0.0207221	10.809	0.42036	4.19203	2.20576	0.225384	1	1	1	1	1	0.00101007	0.516757	0.0406145	0.137496	0.634968	0.002506	0.999885	0.153041	0.614979	0.566165
INO80C	0.0719491	167.277	-75.6386	0.465844	-0.222283	-0.0187897	-0.202083	0.00135071	-0.0962605	0.0188288	1.77563	0.0227542	0.526474	0.0794708	0.396063	0.0396705	0.456624	0.00285463	0.000288872	0.0590701	0.225273	1	1	1	1	1	0.499206	0.95739	0.98644	0.807972	0.635051	0.340755	0.999885	0.755828	0.993631	0.566181
ZNF665	0.44891	73.4804	-28.7402	0.0948061	0.0961579	-0.00442336	1.14609	0.186121	-0.733285	-0.0413322	4.32436	0.054916	1.00425	0.180479	0.96118	0.0871426	0.240646	1.27209	1.0635	0.582017	0.224965	1	1	1	1	1	0.62374	0.259375	0.302419	0.445523	0.635282	0.39047	0.999885	0.45589	0.888805	0.566323
SGMS1	0.136283	499.152	-241.576	2.22034	2.19791	-0.0320966	-0.140734	0.0174787	-0.104505	0.00746352	0.666603	0.00879395	0.193251	0.0296561	0.148217	0.0157414	16.7308	0.309213	0.34737	0.497142	0.224801	1	1	1	1	1	4.31e-05	0.578163	0.555606	0.480759	0.635406	0.000178182	0.999885	0.614146	0.902156	0.566323
SRP14-DT	0.145089	105.111	-44.5553	0.202128	-1.75842	-0.0206015	-0.0874451	-0.0123884	0.0191708	0.028334	2.83482	0.0374556	0.802107	0.12489	0.6274	0.0597555	0.104815	0.126449	0.00983963	0.000933661	0.224833	1	1	1	1	1	0.746126	0.722143	0.920984	0.975624	0.635382	0.432171	0.999885	0.743429	0.999874	0.566323
ZC3HC1	0.0686513	149.917	-66.9584	0.372361	-1.33689	-0.0203243	-0.146495	-0.0271797	0.0880972	0.0208399	1.99626	0.0261529	0.57628	0.0885946	0.441454	0.0439848	0.37961	0.0183054	0.0941185	0.0398247	0.224484	1	1	1	1	1	0.537812	0.892377	0.759005	0.841824	0.635645	0.356451	0.999885	0.699492	0.997932	0.566477
NSD2	0.266178	387.927	-185.964	1.34419	3.44234	-0.0199706	-0.206463	0.141681	-0.636808	0.0108229	1.16246	0.012649	0.321974	0.0504526	0.257727	0.0228548	2.49068	0.19058	7.88597	6.10518	0.224251	1	1	1	1	1	0.114522	0.662435	0.00498197	0.0134786	0.63582	0.119518	0.999885	0.0416189	0.165214	0.566575
RPS2P47	1.24995	61.2152	-22.6076	0.0668091	1.91738	-0.0631768	-0.852355	0.256852	-1.08457	0.0614706	5.16052	0.0754943	1.69312	0.229539	1.18032	0.129896	0.476708	0.0570522	1.25214	0.844344	0.223944	1	1	1	1	1	0.489917	0.811217	0.263144	0.358157	0.636051	0.337058	0.999885	0.42328	0.841224	0.566723
LRRC8A	0.314258	803.916	-393.958	3.7243	1.70436	0.0148301	-0.309075	0.00545792	0.140836	-0.00746645	1.00499	0.00900308	0.26362	0.0445228	0.222713	0.015786	2.83448	3.30991	0.0150276	0.399885	0.223709	1	1	1	1	1	0.0922607	0.0688634	0.902434	0.527149	0.636228	0.100845	0.987494	0.739203	0.925082	0.566763
C1orf43	0.116738	897.218	-440.609	4.70865	3.60502	-0.0214877	0.0848305	-0.0189189	0.00101593	0.00457246	0.659893	0.00579311	0.146299	0.0300182	0.147718	0.00966807	18.2255	1.24084	0.397213	4.73e-05	0.223676	1	1	1	1	1	1.96e-05	0.26531	0.528532	0.994513	0.636253	9.18e-05	0.999885	0.600378	0.999893	0.566763
ABHD18	0.0720085	309.49	-146.745	0.941925	1.47622	-0.0220287	0.583015	0.11906	-0.389536	-0.0113669	1.38419	0.0158419	0.324093	0.0602239	0.30588	0.0240393	5.13501	3.51573	3.90839	1.62179	0.223586	1	1	1	1	1	0.0234479	0.060789	0.0480457	0.202843	0.636321	0.0333338	0.942831	0.166212	0.706857	0.566763
CDC42BPG	0.348098	65.2251	-24.6126	0.0872229	0.757274	-0.0757321	-0.412029	0.137205	-0.67833	0.0538265	4.37201	0.0716534	1.26861	0.195369	0.995221	0.113847	0.957276	2.18e-05	0.493206	0.46456	0.223537	1	1	1	1	1	0.327874	0.996278	0.482501	0.4955	0.636358	0.2576	0.999885	0.573549	0.91017	0.566763
AHDC1	0.546709	145.408	-64.7039	0.268991	3.36431	-0.0895633	0.0280417	0.241806	-1.02736	0.0304315	2.44404	0.0408722	0.605342	0.107205	0.556015	0.064404	5.99844	0.201934	5.08751	3.41406	0.223265	1	1	1	1	1	0.0143185	0.653165	0.0240987	0.064643	0.636563	0.0222318	0.999885	0.113537	0.433748	0.566793
ASB13	0.124896	310.128	-147.064	1.07132	-1.11579	-0.00872248	0.138463	-0.0862521	0.333029	0.0105391	1.07273	0.0136091	0.29594	0.0476891	0.235826	0.0223012	0.197688	1.47434	3.27116	1.99426	0.22333	1	1	1	1	1	0.656594	0.224663	0.0705076	0.157897	0.636514	0.402564	0.999885	0.2058	0.646637	0.566793
LINC01599	0.352316	278.906	-131.453	0.674473	2.50513	-0.0473591	0.223549	0.181639	-0.669513	0.0157596	1.78967	0.0217534	0.437736	0.078109	0.398452	0.0333554	6.06013	0.939463	5.40774	2.82335	0.223232	1	1	1	1	1	0.0138268	0.332416	0.0200477	0.0929022	0.636588	0.0216159	0.999885	0.102013	0.518455	0.566793
SPRED1	0.559193	92.0798	-38.0399	0.136721	-0.125414	0.00731907	1.06803	0.0953482	-0.531091	-0.0323606	3.6329	0.0442194	0.879342	0.154714	0.810615	0.0685598	0.0336162	1.57548	0.379812	0.429247	0.222789	1	1	1	1	1	0.854526	0.209413	0.537704	0.512358	0.636923	0.466822	0.999885	0.605156	0.92013	0.567033
CNOT6	0.164666	590.74	-287.37	2.52465	2.03285	-0.017009	-0.0131126	0.0448288	-0.0963962	0.00706248	1.16813	0.00871705	0.280512	0.0511294	0.257838	0.0149755	4.26642	0.0457386	0.76873	0.139773	0.22241	1	1	1	1	1	0.0388728	0.830652	0.38061	0.708506	0.63721	0.0504594	0.999885	0.514006	0.980617	0.567114
SHISAL2A	0.363079	125.103	-54.5516	0.183559	2.72971	-0.0641011	1.4568	0.37976	-1.28325	-0.0329819	3.46813	0.0506593	0.719047	0.145778	0.770211	0.0699297	5.4693	4.41124	6.78633	2.77591	0.222447	1	1	1	1	1	0.0193534	0.0357028	0.00918586	0.0956921	0.637181	0.0284947	0.751423	0.0626227	0.52583	0.567114
GSPT2	0.200285	123.756	-53.8778	0.255629	-1.87433	-0.0154441	-0.326671	-0.0709514	0.158051	0.0256205	2.47096	0.0311212	0.750224	0.112115	0.549248	0.0543127	0.0754766	0.0158866	0.400492	0.0828047	0.222521	1	1	1	1	1	0.783524	0.899699	0.526835	0.773532	0.637126	0.444188	0.999885	0.599558	0.990368	0.567114
PDGFD	0.474197	154.98	-69.4898	0.305566	-0.725032	-0.0100045	-0.311528	-0.029654	-0.0493713	0.0227509	2.26719	0.0271877	0.689131	0.101653	0.50634	0.0482602	0.0149446	0.0224657	0.0850993	0.00950746	0.222238	1	1	1	1	1	0.902703	0.880855	0.770502	0.922324	0.63734	0.479313	0.999885	0.70463	0.999222	0.567172
C20orf204	1.2445	72.1481	-28.074	0.0832032	-2.24631	-0.102212	-0.0232506	0.0155811	0.00289848	0.0579014	4.26057	0.0873991	1.13056	0.189678	0.948576	0.12286	1.41327	0.148126	0.00674777	9.34e-06	0.222104	1	1	1	1	1	0.234514	0.700333	0.934532	0.997562	0.637441	0.20404	0.999885	0.745643	0.999893	0.567203
LINC00402	0.680442	79.8532	-31.9266	0.109692	-1.9358	-0.0166696	-0.216274	0.0776116	-0.175182	0.0375318	3.97166	0.0508912	1.14154	0.169047	0.872918	0.079786	0.00113544	0.0597079	0.210783	0.0402747	0.221282	1	1	1	1	1	0.973119	0.806958	0.646154	0.840944	0.638065	0.497076	0.999885	0.657296	0.997932	0.5677
LINC01480	0.572082	117.486	-50.7432	0.196223	-1.90771	-0.0333827	-0.415569	-0.121618	0.231257	-0.0475215	2.70531	0.0354653	0.895347	0.12833	0.60739	0.101044	1.39977	1.02547	0.898137	0.144962	0.221188	1	1	1	1	1	0.236762	0.311224	0.343282	0.703397	0.638136	0.205481	0.999885	0.48689	0.98045	0.567705
TMEM38B	0.100826	219.901	-101.95	0.673616	-0.734645	-0.00377575	-0.266328	-0.0585272	0.128362	0.0145062	1.42312	0.0169635	0.435816	0.063942	0.315536	0.0309192	0.00185766	0.153538	0.837806	0.165492	0.220116	1	1	1	1	1	0.965621	0.695177	0.360025	0.68415	0.638951	0.494953	0.999885	0.498609	0.978832	0.567866
ERCC2	0.0845665	214.249	-99.1246	0.646359	-0.401255	-0.022114	-0.194713	0.00244588	0.0155325	0.0154656	1.43192	0.0187443	0.420865	0.0632184	0.316631	0.0329247	1.23328	0.031607	0.00149687	0.00240645	0.220642	1	1	1	1	1	0.266771	0.858893	0.969138	0.960875	0.638551	0.223441	0.999885	0.752352	0.999222	0.567866
ATF2	0.0561943	519.097	-251.548	2.23987	1.78551	-0.0245706	0.0126697	0.00460688	-0.0308691	0.00651222	0.740715	0.0080441	0.192517	0.0325902	0.163857	0.0138799	11.6821	0.211522	0.019982	0.0354911	0.220132	1	1	1	1	1	0.000631027	0.645577	0.887587	0.85057	0.63894	0.00170114	0.999885	0.735911	0.997932	0.567866
TMEM87B	0.0684472	451.831	-217.916	1.89543	1.62525	-0.0134032	0.0293381	0.0178619	-0.0962832	0.00721339	0.908542	0.0090139	0.231654	0.0399989	0.201178	0.0153749	2.24209	0.28073	0.199417	0.229054	0.220116	1	1	1	1	1	0.134299	0.596223	0.655192	0.632226	0.638952	0.134932	0.999885	0.660083	0.968348	0.567866
NMNAT3	0.466529	158.426	-71.2129	0.334933	-0.422456	-0.0204089	0.443366	0.040425	-0.171566	-0.0242994	2.18394	0.0287309	0.575558	0.0951472	0.484053	0.051783	1.36918	0.380955	0.180513	0.125625	0.2202	1	1	1	1	1	0.241952	0.537092	0.670933	0.723012	0.638888	0.208362	0.999885	0.666734	0.982776	0.567866
ZMYM6	0.0755614	135.412	-59.7061	0.311207	-0.0376532	-0.0262494	-0.2157	0.04399	-0.24581	0.0233768	2.20167	0.0291342	0.648091	0.0978849	0.492558	0.049834	0.597242	0.000105796	0.201966	0.249049	0.220048	1	1	1	1	1	0.439632	0.991793	0.653139	0.617746	0.639003	0.314976	0.999885	0.659231	0.963885	0.567866
SLC18A2	0.309715	74.3848	-29.1924	0.10836	-2.4189	-0.029748	-0.580676	-0.0355807	0.0753007	0.0421676	3.86594	0.051907	1.22905	0.173936	0.859159	0.0897915	0.136107	0.0342897	0.0418453	0.00768159	0.22054	1	1	1	1	1	0.712182	0.853092	0.837915	0.930159	0.638629	0.420479	0.999885	0.724673	0.999222	0.567866
IL12A	0.397706	68.0932	-26.0466	0.0926864	-3.19308	-0.0359641	-0.827476	-0.0825835	0.249838	0.0483363	4.1557	0.0568757	1.40083	0.190463	0.923028	0.102958	0.199718	0.130806	0.188003	0.0732633	0.220407	1	1	1	1	1	0.654949	0.717598	0.664584	0.786643	0.63873	0.402115	0.999885	0.663968	0.992019	0.567866
ZNF808	0.36876	157.765	-70.8826	0.301414	4.10093	-0.0911985	0.1542	0.256559	-1.14981	0.0276128	2.24538	0.0378115	0.541519	0.0982163	0.513796	0.058882	7.59086	0.545088	6.8235	5.00807	0.219916	1	1	1	1	1	0.00586649	0.460332	0.00899662	0.0252294	0.639104	0.0107108	0.999885	0.0617991	0.264797	0.567866
ZNF891	0.494646	135.153	-59.5765	0.203985	4.20237	-0.0787867	1.43186	0.416715	-1.56662	-0.0340643	3.75304	0.0536355	0.776434	0.163207	0.845919	0.072633	7.31929	3.41113	6.51932	3.42982	0.219953	1	1	1	1	1	0.00682183	0.0647583	0.0106709	0.0640292	0.639076	0.0121068	0.95851	0.069095	0.433748	0.567866
PTMAP5	0.121137	201.375	-92.6877	0.57567	-0.468099	-0.0157283	-0.100513	-0.0366348	0.0338952	0.0160816	1.56811	0.0199554	0.453633	0.0704061	0.348806	0.0342502	0.400859	0.0334673	0.270749	0.00944297	0.220461	1	1	1	1	1	0.526646	0.854845	0.60283	0.922587	0.638689	0.352197	0.999885	0.637717	0.999222	0.567866
ERCC6	0.139575	308.535	-146.268	0.983154	2.07765	-0.0367704	-0.0737783	0.108947	-0.418385	0.0122218	1.10461	0.0150115	0.309234	0.0480779	0.246651	0.026026	7.13864	0.0151723	5.13498	2.87731	0.220524	1	1	1	1	1	0.00754402	0.901968	0.0234483	0.0898358	0.638641	0.0131662	0.999885	0.11176	0.512549	0.567866
DBT	0.173883	182.066	-83.0331	0.467584	1.26124	-0.0339649	0.137378	0.106681	-0.464352	0.0183072	1.77994	0.0246755	0.475901	0.0777261	0.398551	0.0390878	1.94897	0.763322	1.88382	1.35746	0.219361	1	1	1	1	1	0.162698	0.382291	0.1699	0.243978	0.639527	0.156127	0.999885	0.334446	0.74443	0.568096
C1GALT1C1	0.181445	330.819	-157.41	1.19792	-0.296596	-0.0248613	0.013012	-0.0740736	0.233548	0.010712	1.02965	0.013589	0.28393	0.0461941	0.227296	0.0228674	3.72447	0.292369	2.57131	1.05577	0.219436	1	1	1	1	1	0.0536205	0.588706	0.108818	0.304181	0.63947	0.0655799	0.999885	0.263176	0.794557	0.568096
ZNF540	0.520071	56.2844	-20.1422	0.0647464	-2.2972	-0.0556242	-0.290409	0.0697771	-0.153029	0.0551774	5.09899	0.079501	1.42988	0.219875	1.12591	0.117821	0.270285	0.0321864	0.100711	0.018473	0.21932	1	1	1	1	1	0.603141	0.857619	0.750979	0.891888	0.639559	0.382143	0.999885	0.695869	0.998631	0.568096
EDN1	1.57804	147.397	-65.6984	0.21273	-1.66631	-0.0853454	-0.486316	-0.0708805	0.112183	-0.0589071	0.00677998	0.00665503	1.01748	0.00671239	0.00696254	0.12583	164.721	0.571516	111.506	259.608	0.219164	1	1	1	1	1	1.05e-37	0.449657	4.58e-26	2.09e-58	0.639678	1.29e-35	0.999885	1.48e-24	5.66e-57	0.568115
CMTR2	0.177557	202.861	-93.4304	0.522039	-1.49943	-0.00792228	0.343307	-0.0413486	0.187964	-0.0171088	1.65092	0.020758	0.441759	0.0725625	0.362831	0.0365493	0.621579	0.399643	0.32471	0.268374	0.21912	1	1	1	1	1	0.430461	0.527274	0.56879	0.604424	0.639711	0.310385	0.999885	0.620435	0.959093	0.568115
MSC	0.538026	89.5598	-36.7799	0.13336	-2.39867	0.00867339	-0.148075	0.00326252	-0.00641328	0.0316402	3.61188	0.0419738	1.07528	0.155561	0.794194	0.0676157	0.404975	0.136527	0.00043985	6.52e-05	0.218969	1	1	1	1	1	0.524531	0.711758	0.983268	0.993557	0.639826	0.351353	0.999885	0.755063	0.999893	0.568159
IFIT5	0.566726	300.336	-142.168	0.767452	1.00933	-0.0151111	-0.0646297	-0.00491318	-0.16542	-0.0159901	1.61405	0.0183103	0.437085	0.071716	0.358652	0.034242	1.62769	0.372385	0.00469347	0.21273	0.218062	1	1	1	1	1	0.202022	0.541707	0.945381	0.644636	0.64052	0.183024	0.999885	0.748324	0.973286	0.568684
PWWP3A	0.0496413	199.689	-91.8446	0.591058	-0.750463	-0.0125083	-0.12466	-0.0179714	0.0622171	0.0153728	1.51815	0.0191385	0.442505	0.0670839	0.33542	0.032923	0.220237	0.00867522	0.0717675	0.0344066	0.218025	1	1	1	1	1	0.63886	0.925792	0.78878	0.852845	0.640549	0.396105	0.999885	0.709802	0.997932	0.568684
H3-5	0.214148	192.676	-88.3378	0.523127	-1.28103	-0.0269587	0.0331034	-0.056976	0.187859	0.0173854	1.69115	0.0231099	0.461284	0.0754077	0.373338	0.0372615	1.25276	0.340076	0.57089	0.253198	0.217695	1	1	1	1	1	0.263025	0.559786	0.449906	0.614832	0.640802	0.221151	0.999885	0.555912	0.962002	0.56885
PRIMPOL	0.0749263	155.958	-69.9792	0.400142	-0.668929	-0.00988384	-0.122048	-0.028008	-0.030481	0.0190501	1.94138	0.0240132	0.568657	0.0871427	0.432729	0.0408763	0.0286178	0.0397647	0.103301	0.00496164	0.217197	1	1	1	1	1	0.865665	0.841941	0.747904	0.943844	0.641184	0.470106	0.999885	0.695013	0.999222	0.569132
TROAP	0.919893	307.822	-145.911	0.739377	2.01376	0.0228342	-0.535013	0.149009	-0.599678	-0.0198657	2.15537	0.0202008	0.650826	0.0948816	0.474543	0.0426414	1.06643	2.38356	2.46639	1.59693	0.217042	1	1	1	1	1	0.301752	0.122618	0.116305	0.206339	0.641303	0.242946	0.999885	0.273428	0.710837	0.569179
ATG9B	0.403711	56.7133	-20.3567	0.0659876	-5.34667	-0.00989134	-0.335399	-0.0878169	0.507255	0.0473592	5.16582	0.0656683	1.51357	0.222222	1.11559	0.101691	0.0388794	0.046021	0.156165	0.206749	0.216892	1	1	1	1	1	0.843688	0.830138	0.692712	0.649327	0.641418	0.463646	0.999885	0.675108	0.974141	0.569223
MZT2B	0.214534	457.814	-220.907	1.88266	2.3212	-0.011405	-0.108337	0.0426851	-0.243121	0.00836949	0.795949	0.010039	0.240536	0.0352836	0.176934	0.0179765	1.11652	0.0250255	1.46355	1.8881	0.216765	1	1	1	1	1	0.290669	0.874303	0.226366	0.169417	0.641516	0.237008	0.999885	0.390892	0.663715	0.569251
CDKL5	0.445967	129.74	-56.8702	0.25749	0.684721	-0.0227093	0.629205	0.188648	-0.614528	-0.0270843	2.59578	0.0340652	0.63415	0.108721	0.572825	0.0581942	1.34546	0.851633	3.01079	1.15091	0.216609	1	1	1	1	1	0.246074	0.356091	0.0827122	0.283359	0.641636	0.210791	0.999885	0.224103	0.774579	0.569299
WRN	0.422012	167.978	-75.9889	0.361958	3.71001	-0.05353	-0.301304	0.269739	-1.09789	0.0235551	2.05783	0.0287207	0.59056	0.0903577	0.468132	0.0506564	3.78377	0.0709508	8.91164	5.50029	0.216223	1	1	1	1	1	0.051752	0.789957	0.00283359	0.0190134	0.641933	0.0636721	0.999885	0.02722	0.215688	0.569505
SCRIB	0.104354	315.11	-149.555	1.04448	1.45322	-0.0187841	-0.170701	0.0335671	-0.225768	0.0111231	1.06974	0.013274	0.31295	0.0476006	0.23918	0.0239431	1.93885	0.0924344	0.497282	0.890996	0.215818	1	1	1	1	1	0.163794	0.761105	0.480697	0.345208	0.642245	0.156887	0.999885	0.572158	0.831228	0.569723
MRC1	1.02508	69.2603	-26.6302	0.0829596	0.826119	-0.125399	-0.448597	0.129728	-0.634929	0.0662834	4.45923	0.0909133	1.2525	0.197072	1.01256	0.142739	1.98008	0.00634671	0.43333	0.393192	0.215638	1	1	1	1	1	0.159382	0.936503	0.510359	0.530626	0.642384	0.153857	0.999885	0.590709	0.925876	0.569788
IL18	0.250093	252.462	-118.231	0.784108	1.72328	-0.014042	0.0881385	0.0990903	-0.437332	-0.0149538	1.35331	0.0168646	0.392394	0.0595444	0.302106	0.0322161	1.59661	0.0218524	2.76936	2.09559	0.215457	1	1	1	1	1	0.206384	0.88248	0.0960843	0.147725	0.642524	0.186292	0.999885	0.244276	0.630999	0.569853
IGHV4-34	1.20334	893.931	-438.965	3.17067	-0.335231	-0.0606437	-0.708789	-0.228202	0.8722	0.0163803	3.6579	0.019439	0.85545	0.162272	0.807963	0.0353091	11.7349	0.497913	1.97766	1.16533	0.215214	1	1	1	1	1	0.000613373	0.480419	0.159637	0.280363	0.642711	0.00166166	0.999885	0.323667	0.77138	0.569961
IGKV6-21	1.64065	125.278	-54.6392	0.181713	-4.3476	-0.0334629	0.190747	-0.162964	0.673097	-0.0402554	3.13552	0.0411904	0.85076	0.143113	0.693578	0.0867941	1.38998	0.0131051	1.29665	0.941814	0.215113	1	1	1	1	1	0.238409	0.908859	0.254826	0.331812	0.642789	0.206206	0.999885	0.416401	0.818668	0.569972
SDK2	0.924078	148.382	-66.1912	0.243037	2.36812	-0.0715962	-0.338344	0.205621	-0.819578	0.0301918	2.59043	0.0379342	0.695865	0.112051	0.584586	0.0652129	3.95903	0.0591396	3.36748	1.96555	0.214343	1	1	1	1	1	0.0466205	0.807861	0.0664955	0.160921	0.643385	0.0584146	0.999885	0.199629	0.652002	0.570118
SELENOI	0.118106	220.581	-102.29	0.647193	1.58573	-0.0454497	-0.168954	0.0915765	-0.401576	0.0165196	1.42463	0.0203415	0.40592	0.0629743	0.319511	0.0356538	5.77044	0.017878	2.11466	1.57966	0.214678	1	1	1	1	1	0.0162979	0.893633	0.145894	0.20881	0.643125	0.0247694	0.999885	0.308065	0.713511	0.570118
MAIP1	0.0583234	142.861	-63.4303	0.354554	-0.730736	-0.0291811	-0.2831	-0.00671746	-0.0346482	0.0222786	2.04082	0.0274601	0.608203	0.0915365	0.454621	0.048121	0.946709	0.0361914	0.00538544	0.00580847	0.214342	1	1	1	1	1	0.330558	0.849121	0.941499	0.939249	0.643385	0.258846	0.999885	0.747303	0.999222	0.570118
DAGLB	0.185116	465.614	-224.807	1.79616	2.14559	-0.0227916	-0.0460435	0.105241	-0.29452	0.00863684	1.1858	0.0111663	0.300557	0.0525782	0.26307	0.0186569	4.82501	0.0164226	4.00642	1.25339	0.214304	1	1	1	1	1	0.0280497	0.89803	0.0453272	0.262905	0.643415	0.0384996	0.999885	0.161545	0.756749	0.570118
FAR1	0.142434	754.625	-369.313	3.46421	1.92419	-0.0371425	0.133941	-0.0217161	0.166501	0.00556297	0.633231	0.00701315	0.166291	0.0279696	0.139841	0.012012	38.4012	2.08954	0.602826	1.41764	0.214477	1	1	1	1	1	5.76e-10	0.148311	0.437502	0.233793	0.643281	1.02e-08	0.999885	0.54966	0.736248	0.570118
SPDYE3	0.180225	129.609	-56.8045	0.277174	-1.92072	0.00208211	-0.299032	-0.0274276	0.103287	0.0228805	2.39599	0.0282087	0.741912	0.105581	0.528022	0.0494191	0.170998	0.00533861	0.0674847	0.0382637	0.214358	1	1	1	1	1	0.679226	0.941754	0.795035	0.844915	0.643373	0.409676	0.999885	0.711947	0.997932	0.570118
IGKV1-17	1.44751	548.213	-266.107	1.47895	3.53513	-0.0765809	-1.11588	-0.00657998	-0.304018	0.0163774	0.00896285	0.00813195	0.621716	0.00869473	0.00887649	0.0353455	91.3431	3.15688	0.572713	1173.05	0.214694	1	1	1	1	1	1.21e-21	0.0756074	0.449183	4.39e-257	0.643113	8.48e-20	0.999885	0.555627	1.81e-255	0.570118
ADAT3	0.144745	113.934	-48.9672	0.227129	-1.64757	-0.0228583	-0.0549002	-0.0160328	0.0310343	0.0261434	2.64493	0.0354435	0.741843	0.116996	0.585728	0.0565134	0.20722	0.150283	0.018779	0.00280731	0.214003	1	1	1	1	1	0.648955	0.698265	0.891002	0.957745	0.643648	0.399773	0.999885	0.736555	0.999222	0.570267
JMJD4	0.156965	109.461	-46.7305	0.214076	-0.474984	-0.0363883	-0.0440793	0.0597298	-0.256971	0.0281801	2.72607	0.0385864	0.753442	0.119621	0.607874	0.0609489	0.707233	0.148482	0.249324	0.178707	0.213774	1	1	1	1	1	0.400364	0.69999	0.617551	0.672487	0.643826	0.295328	0.999885	0.645115	0.977581	0.570308
ZBTB48	0.0969462	500.686	-242.343	2.1527	1.09725	-0.0214092	-0.248747	-0.0172241	0.0958896	0.0293863	4.28364	0.0572488	0.707514	0.192811	1.05635	0.0635553	0.200749	0.215706	0.0079801	0.00823996	0.213789	1	1	1	1	1	0.654117	0.642331	0.928819	0.927672	0.643813	0.401941	0.999885	0.744718	0.999222	0.570308
KIR3DL1	0.921335	141.536	-62.7678	0.241134	-2.24042	0.0150937	-1.3495	-0.0943265	0.237318	0.0307777	2.57916	0.0281459	1.10484	0.118492	0.571621	0.0666126	0.657389	2.03816	0.633713	0.172363	0.213481	1	1	1	1	1	0.417483	0.153396	0.425997	0.67802	0.644053	0.304083	0.999885	0.544013	0.978235	0.570356
GIMAP5	0.502542	66.157	-25.0785	0.0846096	-0.2458	-0.054714	-0.302494	0.137502	-0.53684	0.0479484	4.46524	0.066879	1.26595	0.194615	1.00164	0.103747	0.463671	0.014075	0.499187	0.287255	0.2136	1	1	1	1	1	0.495913	0.905562	0.479858	0.591985	0.643961	0.339591	0.999885	0.572089	0.952751	0.570356
IGHA1	1.03539	2177.57	-1080.79	10.7717	4.79209	-0.0081431	-0.175415	-0.218177	0.883445	-0.0157225	2.64817	0.0167235	0.677497	0.118746	0.586794	0.0340309	0.683971	0.334094	3.37581	2.26667	0.213449	1	1	1	1	1	0.408223	0.563258	0.06616	0.132184	0.644078	0.299253	0.999885	0.19906	0.606344	0.570356
RAB5B	0.201929	814.723	-399.362	3.9679	2.88708	-0.00839151	-0.0042801	0.0191462	-0.0343365	0.00602742	1.00764	0.00756112	0.24513	0.0441833	0.222223	0.0130538	1.07294	0.0654319	0.18778	0.0238745	0.213202	1	1	1	1	1	0.300282	0.798108	0.66477	0.877205	0.644269	0.242393	0.999885	0.664088	0.997932	0.570409
RBM45	0.0642805	128.762	-56.3809	0.293217	-1.5506	-0.0164344	-0.194094	-0.036039	0.0823824	0.0229466	2.29343	0.029363	0.672893	0.10229	0.508135	0.0496945	0.126024	0.00620405	0.124129	0.0262852	0.213216	1	1	1	1	1	0.722591	0.937219	0.724598	0.871206	0.644258	0.424159	0.999885	0.687026	0.997932	0.570409
HES1	0.909134	135.628	-59.8141	0.209004	-2.74494	-0.0189817	-0.83248	-0.0140694	0.229605	0.0307489	3.06722	0.0349969	0.964579	0.134745	0.679487	0.0666261	0.123242	0.587292	0.0109025	0.114183	0.212996	1	1	1	1	1	0.725545	0.443468	0.91684	0.735431	0.644429	0.425431	0.999885	0.742964	0.985418	0.570412
SIMC1	0.102825	177.635	-80.8173	0.468239	-0.622153	-0.0228302	-0.129468	0.0345462	-0.0562615	0.0179576	1.74247	0.0229648	0.499904	0.0757667	0.384206	0.038915	0.800434	0.0118862	0.207895	0.0214435	0.212943	1	1	1	1	1	0.370964	0.913184	0.648422	0.883577	0.64447	0.280633	0.999885	0.658149	0.998391	0.570412
ADPGK-AS1	0.346548	57.189	-20.5945	0.0678329	0.0831504	-0.0656642	-0.115083	0.114161	-0.602186	0.0543624	5.03653	0.0810456	1.35751	0.2234	1.14233	0.117781	0.462085	0.10316	0.261137	0.277895	0.213031	1	1	1	1	1	0.496651	0.74807	0.60934	0.598084	0.644402	0.33985	0.999885	0.640471	0.955254	0.570412
INCENP	0.91769	114.956	-49.478	0.183545	8.10342	-0.143162	0.316198	0.495138	-2.2444	0.0447437	3.64044	0.0649875	0.79187	0.161242	0.842361	0.0970315	6.48627	0.635646	9.42964	7.09913	0.212637	1	1	1	1	1	0.0108711	0.425292	0.00213506	0.00771214	0.644709	0.0177211	0.999885	0.021863	0.105386	0.570448
RCHY1	0.0838658	218.396	-101.198	0.71007	-0.162717	-0.0228658	-0.118026	-0.0147272	0.00864736	0.0144715	1.38207	0.0181083	0.397337	0.0616722	0.306964	0.0313748	1.49183	0.00270578	0.0570246	0.000793582	0.212747	1	1	1	1	1	0.221932	0.958515	0.811262	0.977526	0.644623	0.196012	0.999885	0.717456	0.999874	0.570448
RHEBL1	0.233574	63.8728	-23.9364	0.0847543	-1.35672	-0.0304956	-0.608426	0.00476005	-0.20303	0.0466038	4.40083	0.0584484	1.42341	0.200693	0.991608	0.101057	0.0971121	0.0158634	0.000562548	0.0419218	0.212671	1	1	1	1	1	0.755323	0.899771	0.981077	0.837769	0.644682	0.434912	0.999885	0.754478	0.997932	0.570448
ZFPL1	0.142649	205.834	-94.917	0.563642	1.73825	-0.0552371	-0.0449179	0.122286	-0.488697	0.0179936	1.55262	0.0233226	0.420571	0.0677608	0.347754	0.0390298	6.83127	0.0761646	3.25683	1.97485	0.21254	1	1	1	1	1	0.00895758	0.782564	0.0711267	0.159934	0.644784	0.0150938	0.999885	0.206783	0.649612	0.570457
SEPTIN4	0.665713	161.138	-72.5688	0.298864	-1.94567	-0.0231933	0.208125	-0.13403	0.300418	-0.0259664	2.30623	0.0299273	0.612318	0.105204	0.510664	0.0564041	1.44986	0.00141519	1.62306	0.346083	0.211935	1	1	1	1	1	0.22855	0.969991	0.202666	0.556339	0.645255	0.200063	0.999885	0.368014	0.938708	0.570698
THADA	0.150466	528.058	-256.029	1.86479	2.963	-0.0358301	0.14954	0.107096	-0.402859	0.00792557	1.25305	0.0106118	0.29734	0.0546941	0.27709	0.0172196	15.4321	0.681001	3.83415	2.11381	0.211843	1	1	1	1	1	8.55e-05	0.409242	0.0502186	0.145975	0.645327	0.000317742	0.999885	0.170417	0.629529	0.570698
TYW3	0.170604	225.838	-104.919	0.63283	0.877213	-0.0379216	-0.0704474	0.0519227	-0.245893	0.0159708	1.46044	0.0203408	0.410258	0.0645864	0.326197	0.0347016	3.88633	0.0454285	0.646296	0.568242	0.211814	1	1	1	1	1	0.0486806	0.831218	0.42144	0.450959	0.64535	0.0605706	0.999885	0.540882	0.890478	0.570698
MTND5P2	2.49079	77.8083	-30.9042	0.0916121	1.89443	-0.126942	-0.212547	0.372378	-1.16486	0.0613358	5.02152	0.0919283	1.15773	0.210633	1.11228	0.133286	2.15294	0.0114118	3.12546	1.09678	0.211767	1	1	1	1	1	0.142297	0.914927	0.0770783	0.294975	0.645386	0.140839	0.999885	0.216272	0.786944	0.570698
ALKBH6	0.109815	57.791	-20.8955	0.0740193	-2.06366	-0.0190489	-0.250603	0.042616	-0.184496	0.0450589	4.8528	0.0634382	1.42116	0.211507	1.07728	0.0978886	6.38e-07	0.0673114	0.040597	0.0293299	0.211883	1	1	1	1	1	0.999363	0.795292	0.840318	0.864019	0.645295	0.504107	0.999885	0.725422	0.997932	0.570698
RRAGD	0.346759	490.823	-237.411	1.78167	1.59381	-0.00768001	-0.0167311	0.0124836	-0.0911331	-0.00981608	1.08756	0.0116253	0.295848	0.0476506	0.2402	0.0213388	1.17021	0.249375	0.0686351	0.143948	0.211611	1	1	1	1	1	0.279358	0.617516	0.793335	0.704387	0.645508	0.230827	0.999885	0.711386	0.98045	0.570706
ZDHHC9	0.0355872	125.219	-54.6094	0.288498	-1.57525	-0.0259095	-0.290924	-0.0114897	0.0707348	0.0242787	2.29024	0.0305944	0.681443	0.101421	0.505997	0.0527815	0.50722	0.0181821	0.012834	0.0195421	0.211587	1	1	1	1	1	0.476345	0.892738	0.909803	0.888824	0.645526	0.331276	0.999885	0.740947	0.998391	0.570706
MID1IP1	0.278369	910.37	-447.185	4.17113	3.53818	-0.0188743	0.112032	-0.0276035	-0.0288029	-0.00653598	0.880232	0.00809102	0.226261	0.0389994	0.194789	0.0142131	9.97799	0.0755016	0.500971	0.0218645	0.211468	1	1	1	1	1	0.00158422	0.783489	0.479074	0.882448	0.645619	0.00365187	0.999885	0.571802	0.997932	0.57073
FIP1L1	0.0415178	165.806	-74.903	0.449305	-0.244018	-0.0331444	-0.195792	0.0165282	-0.0942435	0.0193762	1.76745	0.0243556	0.513539	0.0786332	0.3935	0.0421457	1.80475	0.00598214	0.0441815	0.0573606	0.211365	1	1	1	1	1	0.17914	0.93835	0.833516	0.810717	0.645699	0.167874	0.999885	0.723512	0.994094	0.570742
LARP1B	0.0990714	196.983	-90.4915	0.564513	-0.0772258	-0.0172772	-0.255152	0.014268	-0.0895791	0.0163489	1.56544	0.0198323	0.472896	0.0694377	0.347895	0.0356087	0.549281	0.089116	0.0422215	0.0663006	0.210798	1	1	1	1	1	0.458612	0.765304	0.837198	0.796801	0.646143	0.323407	0.999885	0.724559	0.992994	0.570791
CELSR2	0.364666	63.7646	-23.8823	0.0819641	0.198153	-0.0642692	-0.61714	0.148153	-0.610215	0.0525908	4.4543	0.0684032	1.37645	0.196558	1.00568	0.114507	0.689017	0.0322897	0.568119	0.368167	0.21094	1	1	1	1	1	0.406499	0.857393	0.451007	0.544005	0.646032	0.298353	0.999885	0.556285	0.932591	0.570791
MS4A7	0.345299	767.416	-375.708	3.04883	2.33693	0.0199077	0.751596	0.00951004	-0.105437	0.00774434	1.23782	0.0106515	0.302516	0.054532	0.273633	0.0168517	7.79046	10.867	0.0304132	0.148474	0.211193	1	1	1	1	1	0.00525228	0.000978936	0.861556	0.699998	0.645834	0.00978423	0.0464321	0.729204	0.98045	0.570791
CARNS1	0.463758	131.955	-57.9773	0.235674	-1.34641	-0.0133991	-0.574703	0.00644311	-0.0181084	0.02679	2.53702	0.030756	0.828846	0.111549	0.561956	0.0583255	0.0511917	0.278841	0.00333626	0.00103838	0.210973	1	1	1	1	1	0.821002	0.597462	0.95394	0.974293	0.646006	0.457094	0.999885	0.750374	0.999645	0.570791
TRAV12-3	0.572214	52.7992	-18.3996	0.0563343	-1.75139	-0.0101339	-0.498839	-0.00178597	-0.241655	0.0518681	5.59803	0.0684019	1.789	0.253046	1.26069	0.112973	0.0276594	0.016086	4.98e-05	0.0367433	0.210789	1	1	1	1	1	0.867912	0.899075	0.994369	0.847989	0.646149	0.47063	0.999885	0.757269	0.997932	0.570791
IGLV2-8	1.20258	465.041	-224.521	1.18896	-1.22612	-0.0269474	-0.767423	-0.209914	0.615653	0.0172827	2.33757	0.0198526	0.61708	0.105361	0.518015	0.0376351	1.73042	1.43951	3.9694	1.4125	0.21088	1	1	1	1	1	0.188358	0.230218	0.0463343	0.234642	0.646079	0.173518	0.999885	0.163375	0.736971	0.570791
SCD	0.677537	614.354	-299.177	2.0366	2.11624	0.0209891	0.226981	0.0578184	-0.236633	-0.0107331	1.55855	0.0134003	0.397454	0.0685334	0.344446	0.0233899	2.53121	0.138281	0.711751	0.471962	0.210567	1	1	1	1	1	0.111614	0.709996	0.398863	0.492086	0.646324	0.117076	0.999885	0.524745	0.908412	0.570827
KLHL15	0.203637	470.136	-227.068	1.72291	1.7877	-0.0277422	-0.163523	0.0129146	-0.105864	0.0145569	2.01897	0.0259401	0.360801	0.0911916	0.490809	0.0317249	1.90104	0.0122269	0.0200565	0.0465229	0.210543	1	1	1	1	1	0.167962	0.911953	0.887379	0.829228	0.646342	0.159827	0.999885	0.735909	0.995985	0.570827
RNA5SP283	0.165456	83.6052	-33.8026	0.139896	-3.33544	-0.0259521	-0.069341	-0.0279418	0.242806	0.0334708	3.4663	0.0477326	0.951663	0.149317	0.75528	0.0729552	0.103426	0.148643	0.0350179	0.103348	0.210485	1	1	1	1	1	0.747756	0.699835	0.851558	0.747848	0.646388	0.432631	0.999885	0.727215	0.987547	0.570827
NUP37	0.117065	284.098	-134.049	1.00511	-0.122264	-0.00837377	-0.0101642	-0.0294848	0.0789156	0.010933	1.12528	0.0139935	0.322206	0.0496063	0.248297	0.0238587	0.165426	0.207604	0.353284	0.101015	0.209982	1	1	1	1	1	0.684209	0.648652	0.55226	0.750616	0.646782	0.411545	0.999885	0.612972	0.988136	0.570859
IFI6	1.13904	1279.56	-631.78	5.27867	6.93857	-0.0893401	0.578266	-0.0076745	-0.344184	0.012685	2.59798	0.0169899	0.603199	0.115235	0.574754	0.0276869	39.6219	1.62956	0.00443536	0.358605	0.209909	1	1	1	1	1	3.08e-10	0.201764	0.946901	0.549282	0.646838	6.02e-09	0.999885	0.748794	0.9347	0.570859
CNKSR2	0.494507	95.4326	-39.7163	0.153156	0.163021	-0.0584748	-0.330748	0.161583	-0.519014	0.0366552	3.24012	0.0488907	0.916086	0.138713	0.720922	0.079997	1.34299	0.00419872	1.35693	0.5183	0.209953	1	1	1	1	1	0.246508	0.948335	0.244069	0.471568	0.646804	0.210978	0.999885	0.40676	0.899631	0.570859
EIF4ENIF1	0.0578495	274.175	-129.088	0.962165	0.675055	-0.0198689	0.0414846	0.036231	-0.131778	0.0111843	1.11556	0.0145933	0.311082	0.048795	0.247207	0.0244134	1.84522	0.448791	0.551329	0.284162	0.209876	1	1	1	1	1	0.17434	0.50291	0.457775	0.593986	0.646865	0.16438	0.999885	0.560111	0.953935	0.570859
LINC00339	0.415168	97.9709	-40.9855	0.12826	2.14159	-0.0609304	1.65884	0.350605	-1.22213	-0.0394957	4.08346	0.0631279	0.828725	0.171982	0.906056	0.0862095	3.66916	4.46996	4.15598	1.81939	0.209889	1	1	1	1	1	0.055428	0.0344958	0.0414877	0.177386	0.646854	0.0672548	0.741407	0.154225	0.674067	0.570859
SVIL-AS1	0.0854483	216.683	-100.342	0.677707	0.613828	-0.0210595	-0.0266467	0.0154946	-0.176599	0.0143697	1.41603	0.0184708	0.403146	0.0634031	0.316742	0.0313402	1.16195	0.148728	0.0597225	0.310862	0.210229	1	1	1	1	1	0.281061	0.699754	0.806935	0.577152	0.646588	0.231718	0.999885	0.716785	0.947113	0.570859
RPS6P25	0.15677	107.797	-45.8986	0.20979	-1.44577	-0.00721942	-0.341483	0.0269748	-0.0839166	0.0268573	2.76716	0.0337863	0.858658	0.121267	0.612075	0.0586285	0.00397146	0.00587507	0.0494801	0.0187969	0.20985	1	1	1	1	1	0.949751	0.938903	0.82397	0.89095	0.646885	0.49105	0.999885	0.721021	0.998578	0.570859
HS3ST1	0.509017	88.7338	-36.3669	0.133899	-3.18801	0.00623929	0.0956393	-0.0356023	0.202552	-0.040548	3.49133	0.0398837	1.02995	0.153764	0.766262	0.0885547	0.00316923	0.104153	0.0536098	0.0698743	0.20966	1	1	1	1	1	0.955106	0.746901	0.816897	0.79152	0.647034	0.492024	0.999885	0.719268	0.992019	0.570932
WDTC1	0.390122	585.861	-284.931	2.25683	4.68267	-0.0316653	-0.253585	0.162104	-0.693202	0.00883754	1.18606	0.0107666	0.299301	0.0521529	0.264377	0.0193117	10.443	0.510759	9.66125	6.87498	0.209421	1	1	1	1	1	0.00123117	0.474811	0.00188195	0.00874108	0.647222	0.00296083	0.999885	0.019844	0.116732	0.571039
GPS2	0.169086	88.1143	-36.0572	0.153648	-2.96179	-0.017702	-0.302932	-0.0486154	0.219905	0.0322306	3.2846	0.0425365	0.975564	0.145105	0.721933	0.070451	0.0305436	0.00216603	0.112249	0.0927847	0.209297	1	1	1	1	1	0.861262	0.962879	0.737598	0.760666	0.647319	0.468795	0.999885	0.692092	0.989723	0.571067
MTAP	0.21603	142.79	-63.3949	0.309855	0.933449	-0.0602863	0.0203202	0.12793	-0.479545	0.0248527	2.19913	0.0343126	0.579437	0.0952067	0.491498	0.0543765	3.59623	0.215517	1.80556	0.951952	0.208893	1	1	1	1	1	0.0579108	0.642477	0.179041	0.329223	0.647636	0.0695515	0.999885	0.345115	0.817129	0.571147
ZC2HC1A	0.229145	115.687	-49.8433	0.228256	-1.80738	-0.0148183	0.00369595	-0.0338609	0.0654573	0.0250948	2.68679	0.0346839	0.749217	0.118806	0.59466	0.0549124	0.0315635	0.264426	0.0812305	0.0121165	0.208847	1	1	1	1	1	0.858989	0.607096	0.775637	0.91235	0.647673	0.468021	0.999885	0.705891	0.999143	0.571147
GNG8	0.617994	114.168	-49.0839	0.20003	-0.133974	-0.0631788	-0.369671	-0.00523217	-0.20174	0.0343447	2.85903	0.0435017	0.835593	0.131131	0.645029	0.0751504	2.12784	0.0309623	0.00159203	0.0978195	0.20886	1	1	1	1	1	0.144644	0.860325	0.968173	0.754462	0.647662	0.142551	0.999885	0.752338	0.988672	0.571147
UCKL1-AS1	0.485849	139.345	-61.6724	0.278235	1.25881	-0.0254382	0.024121	0.166884	-0.65262	0.023505	2.48011	0.0325751	0.673365	0.107272	0.554236	0.0514099	0.403333	0.280342	2.42021	1.38654	0.209038	1	1	1	1	1	0.525373	0.596477	0.119779	0.23899	0.647522	0.351738	0.999885	0.277846	0.740149	0.571147
ADGRL1-AS1	0.169314	107.412	-45.7061	0.20762	-0.697053	-0.0395321	-0.111014	0.0226766	-0.172552	0.0290513	2.76415	0.0395442	0.774426	0.123178	0.618138	0.0635835	0.836739	0.0657365	0.0338918	0.077924	0.208757	1	1	1	1	1	0.360331	0.797649	0.853937	0.780131	0.647743	0.27508	0.999885	0.727965	0.991022	0.571151
ARHGAP29	0.672585	83.5666	-33.7833	0.121367	-4.11002	-0.0992346	-0.506061	-0.00086128	0.416846	0.0498993	3.58834	0.0668449	1.00504	0.152377	0.771739	0.109274	2.32773	0.0727038	3.19e-05	0.29175	0.208523	1	1	1	1	1	0.127087	0.78744	0.99549	0.589101	0.647927	0.129499	0.999885	0.757269	0.951925	0.571197
KRT77	14.9891	28.0756	-6.0378	0.00708253	-9.37872	0.136991	2.31923	0.0668532	0.26702	-0.175482	20.0357	0.207395	5.52863	0.777343	4.16891	0.384246	0.24247	0.0127826	0.00739637	0.00410246	0.208568	1	1	1	1	1	0.622428	0.909983	0.931465	0.94893	0.647892	0.390262	0.999885	0.745028	0.999222	0.571197
TRAV12-2	0.644857	168.921	-76.4605	0.332333	-3.1335	0.0184091	0.0401081	-0.0831372	0.38712	0.0196712	2.28286	0.0265096	0.658864	0.0989945	0.497316	0.0430868	1.53506	0.455485	0.705293	0.605937	0.208436	1	1	1	1	1	0.215354	0.499742	0.401011	0.436322	0.647996	0.191922	0.999885	0.526177	0.884193	0.571199
ZNF589	0.165857	262.86	-123.43	0.799761	1.39814	-0.0266258	-0.127692	0.0853805	-0.336808	0.0133576	1.26954	0.0167515	0.369177	0.0558266	0.283392	0.0293008	2.63111	0.000834531	2.33903	1.4125	0.207823	1	1	1	1	1	0.104788	0.976954	0.126168	0.234642	0.648479	0.111313	0.999885	0.28625	0.736971	0.57145
GIMAP1	0.234277	340.263	-162.132	1.04335	-0.121878	-0.0140923	0.176644	-0.0409964	0.120891	0.0107323	1.1233	0.0143044	0.309725	0.0504364	0.249514	0.0235404	0.794271	1.74959	0.660697	0.234747	0.207854	1	1	1	1	1	0.372812	0.185928	0.416314	0.628026	0.648455	0.281612	0.999885	0.536974	0.967753	0.57145
PET100	0.281185	313.84	-148.92	1.05174	1.88914	-0.0174009	-0.105903	0.0749221	-0.361026	0.011809	1.18496	0.0148228	0.341611	0.0520285	0.264447	0.0259028	1.24144	0.00104873	2.07366	1.8638	0.207842	1	1	1	1	1	0.265194	0.974166	0.149861	0.172187	0.648464	0.222323	0.999885	0.312444	0.666432	0.57145
THAP1	0.0901119	268.541	-126.271	0.935593	-0.270652	-0.0143246	-0.107573	-0.0427921	0.116504	0.011641	1.15882	0.0146185	0.334626	0.0517296	0.256478	0.025543	0.769649	0.000316648	0.684305	0.206338	0.207699	1	1	1	1	1	0.380326	0.985803	0.408108	0.649653	0.648577	0.285227	0.999885	0.531348	0.974141	0.571479
POLD3	0.0516423	409.975	-196.988	1.73501	0.68887	-0.0127711	0.0570948	-0.0136353	0.0756878	0.00715724	0.730022	0.00928322	0.204169	0.0320547	0.160808	0.015712	1.88428	0.797515	0.180946	0.221531	0.207505	1	1	1	1	1	0.169848	0.371837	0.670561	0.637876	0.64873	0.16113	0.999885	0.666655	0.969624	0.571513
MSI2	0.655239	412.142	-198.071	1.04821	6.86173	-0.0709091	0.103042	0.366539	-1.51604	0.0164486	2.36626	0.0209636	0.57276	0.105206	0.529333	0.036118	14.5256	0.209195	12.1382	8.20284	0.207399	1	1	1	1	1	0.00013827	0.647399	0.000493985	0.00418248	0.648813	0.000480703	0.999885	0.00641392	0.0620077	0.571513
CCR1	0.420319	884.854	-434.427	3.52745	2.64061	-0.0265663	0.380316	-0.0375396	0.0605392	0.0077994	1.59678	0.01161	0.365496	0.0708561	0.353257	0.0171257	7.23871	1.88923	0.280688	0.0293691	0.207409	1	1	1	1	1	0.00713483	0.169289	0.596251	0.86393	0.648806	0.0125644	0.999885	0.634714	0.997932	0.571513
FGFBP3	0.195635	104.854	-44.427	0.198566	-2.62562	-0.0194829	-0.467089	-0.0892266	0.270445	0.0292372	2.81731	0.0360462	0.878734	0.128161	0.624012	0.064296	0.118476	0.0836814	0.484703	0.187833	0.206777	1	1	1	1	1	0.730694	0.772369	0.4863	0.664726	0.649305	0.427244	0.999885	0.57641	0.976852	0.571888
STRBP	0.165854	285.645	-134.823	0.854665	-1.28892	-0.0102037	-0.44022	-0.068009	0.317461	0.0132132	1.32625	0.0149	0.402464	0.0586144	0.291981	0.029068	0.276818	1.20843	1.34624	1.18215	0.206626	1	1	1	1	1	0.598794	0.271644	0.245936	0.276919	0.649425	0.380606	0.999885	0.408296	0.768365	0.571935
LOC124905321	2.21086	33.6328	-8.8164	0.0216464	5.18768	-0.309786	-0.801224	0.427744	-1.96516	0.205756	10.6065	0.322491	2.65601	0.470444	2.49636	0.452811	0.822966	0.00581643	0.826709	0.619701	0.206477	1	1	1	1	1	0.364314	0.939208	0.363226	0.431158	0.649543	0.277001	0.999885	0.500966	0.882273	0.571981
WDSUB1	0.0717162	180.472	-82.2361	0.509328	-1.16716	-0.0201388	-0.196046	-0.0546582	0.157944	0.0171123	1.66419	0.0215912	0.48723	0.0748075	0.368675	0.0376697	0.673781	0.0108588	0.533852	0.183535	0.206365	1	1	1	1	1	0.411736	0.917006	0.464992	0.668353	0.649632	0.300959	0.999885	0.564008	0.977529	0.572001
YPEL1	0.168885	348.439	-166.219	1.00465	2.52154	-0.0181849	0.43726	0.128282	-0.555945	-0.0108933	1.5702	0.0146512	0.370908	0.0686622	0.348925	0.0239978	3.68506	1.231	3.49055	2.53863	0.206051	1	1	1	1	1	0.054902	0.267213	0.0617201	0.111091	0.64988	0.0667516	0.999885	0.190685	0.562678	0.572104
SYAP1	0.0967885	920.893	-452.446	4.10509	3.72417	-0.0280724	0.244038	0.0535105	-0.170113	0.00381144	0.984186	0.0054593	0.221717	0.0436034	0.217766	0.00839616	33.1105	1.75183	1.50604	0.610227	0.206071	1	1	1	1	1	8.71e-09	0.185646	0.219744	0.434702	0.649865	1.15e-07	0.999885	0.385972	0.883099	0.572104
TXLNG	0.0868653	243.326	-113.663	0.732547	1.08244	-0.0215426	-0.0755981	0.0581694	-0.279384	0.0133121	1.3205	0.0170135	0.379603	0.0581778	0.294969	0.0295128	1.52025	0.0334038	0.99971	0.897121	0.203458	1	1	1	1	1	0.217581	0.854981	0.317381	0.343555	0.651944	0.193358	0.999885	0.467203	0.830288	0.572533
KCTD9	0.25453	148.72	-66.36	0.347095	1.1675	-0.0304793	-0.307309	0.148782	-0.554432	0.0222161	2.1279	0.0278849	0.631051	0.0927431	0.476011	0.0490571	1.03304	0.0546043	2.57359	1.35663	0.205085	1	1	1	1	1	0.309445	0.815237	0.108661	0.244122	0.650647	0.24721	0.999885	0.262961	0.74443	0.572533
AGFG2	0.19171	177.69	-80.8449	0.429384	-1.28164	0.00429007	0.115631	-0.0159145	0.0524932	0.0164898	1.8877	0.0226897	0.532691	0.0820707	0.41547	0.0364328	0.365786	0.760899	0.0376019	0.0159635	0.204855	1	1	1	1	1	0.54531	0.383047	0.846245	0.899458	0.65083	0.359293	0.999885	0.727082	0.998631	0.572533
C1GALT1	0.190748	545.354	-264.677	2.44418	1.74987	-0.0271545	-0.028865	-0.0298206	0.0512724	0.00682321	0.69762	0.00880462	0.192763	0.0306441	0.154031	0.0151238	12.0849	0.0593798	0.946972	0.110803	0.203543	1	1	1	1	1	0.000508311	0.807479	0.330491	0.739231	0.651876	0.00141299	0.999885	0.477355	0.986052	0.572533
CCNJ	0.1406	144.923	-64.4614	0.322761	0.100218	-0.0453327	-0.129411	0.0777193	-0.27619	0.0231921	2.12097	0.0309089	0.592651	0.0927543	0.472286	0.0512826	2.24576	0.0177864	0.702085	0.341984	0.204522	1	1	1	1	1	0.133981	0.893904	0.402084	0.558686	0.651095	0.134811	0.999885	0.527178	0.93989	0.572533
RAD51C	0.205815	283.033	-133.517	0.918389	0.25622	-0.00938597	-0.396601	-0.0414443	0.0275265	0.0125649	1.20102	0.0145254	0.38053	0.0541702	0.26731	0.0278404	0.231359	1.1129	0.585339	0.0106041	0.20369	1	1	1	1	1	0.630518	0.291452	0.444227	0.917982	0.651759	0.393204	0.999885	0.553559	0.999222	0.572533
GORAB	0.117318	135.049	-59.5243	0.304731	-1.60066	-0.0266195	-0.25073	-0.0294663	0.111299	0.0230469	2.21971	0.0296947	0.65218	0.0988478	0.491006	0.0510337	0.607544	0.00689371	0.0888622	0.0513814	0.203945	1	1	1	1	1	0.435714	0.933829	0.765629	0.820677	0.651555	0.312963	0.999885	0.702655	0.994949	0.572533
GNL3L	0.435535	747.847	-365.923	3.0104	2.35322	-0.0156726	0.309415	0.126482	-0.199966	0.00922842	1.99149	0.0120714	0.464594	0.0876853	0.439647	0.0204627	1.63486	0.885047	2.08069	0.206874	0.20339	1	1	1	1	1	0.201033	0.346823	0.149173	0.649229	0.651998	0.182484	0.999885	0.311965	0.974141	0.572533
HACL1	0.0851683	248.342	-116.171	0.807274	0.606696	-0.0193788	0.196961	0.0361264	-0.169503	0.012176	1.27393	0.0168	0.3435	0.055584	0.282704	0.0268774	1.24654	1.70393	0.422424	0.35949	0.205227	1	1	1	1	1	0.264214	0.191775	0.51573	0.54879	0.650535	0.221756	0.999885	0.593172	0.934348	0.572533
FURIN	0.383404	1014.09	-499.046	5.20521	2.99934	-0.0110572	-0.241839	-0.00682184	0.149737	0.00690256	0.825848	0.00890117	0.217827	0.0366564	0.183449	0.0152796	1.45512	1.22005	0.0346341	0.666231	0.204078	1	1	1	1	1	0.227708	0.269351	0.852364	0.414369	0.651449	0.19959	0.999885	0.727215	0.870362	0.572533
NEIL2	0.334151	296.562	-140.281	0.928085	-1.05406	0.00559202	-0.462348	-0.0239856	0.216248	0.0127585	1.26546	0.0146288	0.408215	0.0551045	0.277611	0.0282839	0.523108	1.49702	0.189464	0.606781	0.203481	1	1	1	1	1	0.469519	0.22113	0.663363	0.436002	0.651926	0.32806	0.999885	0.663465	0.884045	0.572533
FMC1	0.282112	86.6043	-35.3021	0.132814	0.593003	-0.00803419	0.996239	0.16052	-0.716461	-0.0336452	3.63012	0.046427	0.864656	0.154234	0.812393	0.0744839	0.340535	1.3597	1.08317	0.777772	0.204043	1	1	1	1	1	0.559521	0.243589	0.297989	0.377823	0.651477	0.365266	0.999885	0.45261	0.852479	0.572533
DYNLT2	0.113733	58.3425	-21.1713	0.0744755	-2.07227	-0.023078	-0.630675	0.0177573	-0.128093	0.0473157	4.71304	0.0610805	1.5385	0.210394	1.05143	0.104891	0.0196999	0.0110088	0.0071234	0.014842	0.203486	1	1	1	1	1	0.888378	0.916437	0.932738	0.903035	0.651922	0.476237	0.999885	0.745028	0.998742	0.572533
PPARA	0.131019	191.973	-87.9863	0.521822	1.90823	-0.0308998	-0.067093	0.123904	-0.569778	0.0169419	1.6601	0.0221021	0.467387	0.0730973	0.373762	0.0375086	1.96815	0.0627203	2.87321	2.32392	0.204016	1	1	1	1	1	0.160645	0.802247	0.0900649	0.127399	0.651499	0.154692	0.999885	0.23493	0.597771	0.572533
SESTD1	0.0727697	424.677	-204.339	1.72706	1.01629	-0.0297408	-0.0535354	-0.0188779	0.0583801	0.00776702	0.739453	0.00983493	0.206109	0.0326251	0.163589	0.0171882	11.4053	0.00712177	0.334813	0.127357	0.204197	1	1	1	1	1	0.000732363	0.932746	0.562839	0.721189	0.651355	0.00192438	0.999885	0.617468	0.982776	0.572533
SSPOP	0.386047	137.298	-60.649	0.256427	2.89078	-0.0629707	0.302566	0.172646	-0.91095	0.0261684	2.48403	0.0390549	0.618589	0.110033	0.56765	0.0579364	3.1477	1.12117	2.46186	2.5753	0.20401	1	1	1	1	1	0.0760339	0.289666	0.116641	0.108543	0.651503	0.0866067	0.999885	0.273557	0.555489	0.572533
SFMBT2	0.462995	267.773	-125.887	0.603714	4.44123	-0.0564976	0.279511	0.262064	-1.11415	0.0155418	1.91214	0.0233612	0.450653	0.0840699	0.430163	0.0344589	8.18041	1.07772	9.71704	6.70843	0.203422	1	1	1	1	1	0.00423451	0.299209	0.00182567	0.00959582	0.651972	0.00822963	0.999885	0.0193601	0.125534	0.572533
IGLV6-57	1.21218	763.22	-373.61	2.50182	0.653946	-0.0645821	-0.76822	-0.14355	0.5168	0.0158147	2.82184	0.0192829	0.687812	0.12566	0.624423	0.034974	13.7698	1.04877	1.305	0.684993	0.204472	1	1	1	1	1	0.000206635	0.30579	0.253303	0.407873	0.651135	0.000670858	0.999885	0.415113	0.868545	0.572533
IGLC3	1.23161	1382.71	-683.355	5.98107	5.74454	-0.040849	-0.753471	-0.016898	-0.0517555	-0.0129894	3.09483	0.0164678	0.718203	0.137513	0.685017	0.0287247	11.1861	1.73335	0.0151002	0.00570834	0.204487	1	1	1	1	1	0.000824142	0.187983	0.9022	0.939774	0.651123	0.0021287	0.999885	0.739199	0.999222	0.572533
ZNG1F	0.11544	121.012	-52.5061	0.263909	-0.455232	-0.0326651	-0.0867296	0.0359569	-0.1962	0.0248894	2.44747	0.0338722	0.687691	0.108313	0.546092	0.0550934	0.759273	0.0796649	0.110205	0.129082	0.204095	1	1	1	1	1	0.383556	0.777752	0.739911	0.719386	0.651436	0.286937	0.999885	0.692784	0.982215	0.572533
PDXP	0.366423	130.124	-57.0621	0.265186	-2.45574	-0.0197363	-0.240652	-0.0729827	0.272582	0.0246251	2.45361	0.0320723	0.722551	0.109613	0.540637	0.0543681	0.185623	3.01e-07	0.443316	0.254204	0.205149	1	1	1	1	1	0.666585	0.999562	0.505526	0.61413	0.650597	0.405979	0.999885	0.588519	0.962002	0.572533
TOLLIP-DT	0.317711	68.6908	-26.3454	0.0972398	-2.54658	-0.0317082	-0.34079	-0.0928115	0.12831	0.0416622	4.18163	0.0568404	1.22944	0.192973	0.936047	0.092085	0.124839	0.00654739	0.231319	0.0187901	0.204695	1	1	1	1	1	0.723845	0.935509	0.630547	0.89097	0.650958	0.424593	0.999885	0.651468	0.998578	0.572533
DYNLL2	0.399356	366.18	-175.09	1.09166	0.989631	-0.0452024	-0.18274	0.0488193	-0.123582	0.0128652	1.64166	0.0174792	0.417458	0.0726287	0.364924	0.0285284	8.54902	0.051957	0.451821	0.114686	0.203364	1	1	1	1	1	0.00345709	0.819692	0.501471	0.734871	0.652019	0.00697541	0.999885	0.585805	0.985273	0.572533
PGLS-DT	0.271147	93.8723	-38.9361	0.159273	-0.765619	-0.0165579	0.040038	0.0858977	-0.328007	0.0293671	3.27031	0.0425665	0.900869	0.141095	0.725968	0.0650009	0.0148939	0.318616	0.37063	0.204141	0.204118	1	1	1	1	1	0.902867	0.572441	0.542661	0.651399	0.651417	0.479345	0.999885	0.608093	0.974141	0.572533
LINC00921	0.23995	88.8468	-36.4234	0.150716	-0.30451	-0.0475322	-0.00985539	0.108806	-0.404575	0.0340178	3.32343	0.0495462	0.887484	0.143924	0.740881	0.0751272	0.774554	0.181238	0.571531	0.298196	0.20503	1	1	1	1	1	0.378812	0.670311	0.449651	0.585015	0.650691	0.284355	0.999885	0.555912	0.950157	0.572533
GYS1	0.27076	650.838	-317.419	2.69436	2.3958	-0.00764554	0.0554459	0.060778	-0.163661	0.00775938	1.00232	0.00932026	0.266141	0.0437782	0.220716	0.0172109	0.469662	0.405349	1.92742	0.549818	0.203258	1	1	1	1	1	0.493143	0.52434	0.165041	0.458392	0.652104	0.338396	0.999885	0.329246	0.895109	0.572549
UBR7	0.0637011	411.444	-197.722	1.74987	0.522385	-0.00704996	-0.0226367	-0.0469411	0.140772	0.0071188	0.737398	0.00905818	0.21184	0.0327036	0.162797	0.0157979	0.402703	0.11153	2.06023	0.747717	0.203056	1	1	1	1	1	0.525697	0.738409	0.151188	0.3872	0.652266	0.351812	0.999885	0.313835	0.86007	0.572633
NKAPP1	0.200086	99.2487	-41.6243	0.176188	-0.151335	-0.034693	-0.475701	0.105479	-0.389718	0.0319123	2.97169	0.0402237	0.92223	0.130599	0.664218	0.0708434	0.543562	0.0760882	0.652308	0.344254	0.202916	1	1	1	1	1	0.46096	0.78267	0.419289	0.557384	0.652377	0.324487	0.999885	0.539191	0.939313	0.572673
HELLS	0.481182	181.46	-82.73	0.396825	1.51253	-0.028594	-0.413882	0.145914	-0.566232	0.0208568	1.9777	0.0253898	0.60702	0.0870075	0.443323	0.0463123	1.10694	0.265575	2.81244	1.63135	0.202817	1	1	1	1	1	0.292748	0.606316	0.0935362	0.201517	0.652456	0.238224	0.999885	0.240376	0.705739	0.572684
UMAD1	0.0734049	228.159	-106.08	0.759838	-0.819179	-0.0170979	0.04803	-0.0500217	0.164061	0.0128563	1.33025	0.0172932	0.367314	0.0589524	0.293461	0.0285568	0.810775	0.447022	0.719967	0.312542	0.20268	1	1	1	1	1	0.367891	0.503753	0.396155	0.576125	0.652567	0.279012	0.999885	0.523122	0.946658	0.572723
PTGDS	0.838545	58.2699	-21.135	0.0641585	0.786366	-0.0707415	-0.596511	0.154606	-0.758726	0.0591732	5.17266	0.0804793	1.57294	0.231407	1.18047	0.131513	0.583525	0.00890972	0.446374	0.413103	0.202448	1	1	1	1	1	0.444934	0.924798	0.504062	0.520399	0.652752	0.317629	0.999885	0.587784	0.923462	0.572828
TMEM185B	0.187634	336.526	-160.263	1.23299	0.894185	-0.0171387	-0.0846779	0.0115441	-0.0741673	0.0102071	1.03143	0.0129221	0.295394	0.0457839	0.229038	0.0226987	1.69795	0.00363234	0.0635766	0.10486	0.202211	1	1	1	1	1	0.192556	0.951941	0.80093	0.746073	0.652942	0.176342	0.999885	0.714713	0.987248	0.572937
LIAS	0.0880706	199.785	-91.8926	0.571522	-0.350707	-0.0255712	0.0945207	-0.00422202	-0.0195685	0.0153815	1.559	0.0211608	0.424985	0.0687867	0.345621	0.0342217	1.40538	0.613964	0.00376732	0.00320565	0.20202	1	1	1	1	1	0.235825	0.433299	0.951058	0.954849	0.653095	0.204964	0.999885	0.749616	0.999222	0.573013
PGRMC2	0.091774	289.223	-136.611	0.970725	0.683652	-0.0107721	-0.170842	-0.00727106	-0.078764	0.0110773	1.12035	0.0136519	0.332973	0.0499922	0.249627	0.0246551	0.420871	0.0726239	0.0211539	0.0995571	0.201862	1	1	1	1	1	0.516503	0.787554	0.88436	0.752362	0.653222	0.347899	0.999885	0.735214	0.988178	0.573067
KIF4A	0.826324	117.518	-50.7588	0.195986	2.15033	0.0109554	-0.241238	0.220558	-0.963991	-0.0346742	2.89788	0.0319725	1.00242	0.127206	0.65533	0.0773576	0.0296709	0.645168	3.00631	2.16384	0.200912	1	1	1	1	1	0.863239	0.421846	0.082941	0.141291	0.653986	0.469252	0.999885	0.224383	0.621519	0.57317
TTLL1	0.0766093	101.713	-42.8563	0.197645	-2.43451	-0.00757707	-0.213059	-0.0535925	0.165219	0.0265176	2.87173	0.035486	0.851025	0.127462	0.633568	0.059224	0.00485629	0.0183798	0.176787	0.0680033	0.200481	1	1	1	1	1	0.944443	0.89216	0.674149	0.794266	0.654333	0.489898	0.999885	0.667338	0.992269	0.57317
VCPKMT	0.129085	257.652	-120.826	0.795166	0.241018	-0.0152079	-0.299926	-0.00727155	-0.0364336	0.0130602	1.27044	0.0157683	0.386903	0.056878	0.282762	0.0291329	0.737477	0.430743	0.0163443	0.016602	0.20097	1	1	1	1	1	0.39047	0.511625	0.898272	0.897477	0.653939	0.29034	0.999885	0.738774	0.998631	0.57317
CSNK2A1	0.0831179	667.428	-325.714	2.89179	3.21362	-0.0208694	0.342224	0.0824528	-0.296529	-0.00529314	0.927523	0.00723437	0.219587	0.0408553	0.205158	0.0117961	16.0258	2.32572	4.073	2.08908	0.201349	1	1	1	1	1	6.25e-05	0.127251	0.0435739	0.148355	0.653634	0.000242666	0.999885	0.158191	0.63216	0.57317
KLHL3	0.584044	46.6949	-15.3475	0.044525	0.516706	-0.0613462	-0.58217	0.169911	-0.812365	0.0658277	6.24017	0.0938907	1.89489	0.277283	1.42338	0.14695	0.227586	0.000191158	0.375489	0.325732	0.200669	1	1	1	1	1	0.63332	0.988969	0.540028	0.568183	0.654181	0.394262	0.999885	0.606837	0.943628	0.57317
LIN7C	0.207904	532.311	-258.155	2.02705	-0.103919	-0.0193043	0.0922659	-0.0232552	0.276975	0.00796759	1.47845	0.0105715	0.345078	0.0645044	0.325158	0.0177887	3.79194	0.289795	0.129976	0.725591	0.200617	1	1	1	1	1	0.0514999	0.590352	0.718457	0.394316	0.654224	0.0634093	0.999885	0.684993	0.863964	0.57317
ZSCAN21	0.178277	110.551	-47.2757	0.21584	-1.39613	-0.00605203	0.562877	0.0313886	-0.110963	-0.0271192	2.75431	0.034716	0.71205	0.119262	0.607985	0.0605454	0.278661	0.44766	0.0692692	0.0333096	0.200629	1	1	1	1	1	0.59758	0.503448	0.792404	0.855183	0.654214	0.380114	0.999885	0.71113	0.997932	0.57317
VPS37C	0.129109	329.051	-156.525	1.18723	2.05921	-0.0243345	0.277144	0.0856497	-0.370334	-0.0103027	1.01386	0.0132282	0.267898	0.0441529	0.225678	0.0229736	6.60433	1.00613	3.76299	2.69282	0.201116	1	1	1	1	1	0.0101731	0.315832	0.0523987	0.100801	0.653822	0.0167697	0.999885	0.174302	0.537511	0.57317
LIG4	0.153549	157.79	-70.8948	0.399172	-0.98557	-0.0369348	-0.152044	-0.0201609	0.0564427	0.0205753	1.93313	0.0272077	0.547348	0.0863767	0.428919	0.0459207	1.84194	0.00303926	0.0544789	0.0173167	0.200759	1	1	1	1	1	0.174723	0.956035	0.815445	0.895306	0.654109	0.164623	0.999885	0.718673	0.998631	0.57317
SRGAP2B	0.459463	192.877	-88.4386	0.39439	0.413323	-0.0463912	0.748724	0.2257	-0.534388	-0.0217216	2.66865	0.0318311	0.599887	0.113902	0.585226	0.0484898	5.43074	1.43292	3.92644	0.833807	0.20067	1	1	1	1	1	0.0197853	0.231288	0.0475325	0.361174	0.654181	0.0290594	0.999885	0.16537	0.844091	0.57317
PIGN	0.0506898	322.86	-153.43	1.06426	1.29783	-0.0232998	0.519151	0.0797261	-0.271764	-0.0100802	1.15754	0.0140929	0.280305	0.0499868	0.255507	0.0225099	6.17075	4.13826	2.54385	1.1313	0.200535	1	1	1	1	1	0.012988	0.0419242	0.110725	0.287499	0.654289	0.0205183	0.796715	0.265575	0.777872	0.57317
ARPC1A	0.107897	259.867	-121.934	0.908825	0.143409	-0.02281	-0.0759683	-0.0256458	0.0263218	0.0120841	1.1907	0.0156094	0.338957	0.0533282	0.264522	0.0269759	2.17705	0.0200172	0.23127	0.00990171	0.20067	1	1	1	1	1	0.140083	0.887489	0.630584	0.920735	0.654181	0.139217	0.999885	0.651468	0.999222	0.57317
SLED1	1.13954	198.601	-91.3004	0.366911	3.4579	-0.103787	-0.0950928	0.251915	-0.966623	0.0275139	2.51378	0.0393571	0.60655	0.111702	0.570727	0.0613731	9.27575	0.0179671	5.0861	2.86851	0.200978	1	1	1	1	1	0.00232208	0.89337	0.0241184	0.0903284	0.653933	0.00503622	0.999885	0.113537	0.513233	0.57317
TMEM158	1.10666	479.94	-231.97	1.36122	0.920568	0.00300504	-0.515066	0.0362737	-0.0919165	0.0150721	2.07157	0.0179554	0.550158	0.0891524	0.454111	0.0336024	0.242535	0.709123	0.165546	0.0409697	0.201192	1	1	1	1	1	0.622381	0.399735	0.684101	0.839596	0.653761	0.390262	0.999885	0.672177	0.997932	0.57317
RN7SL4P	2.82381	161.389	-72.6945	0.342715	14.3423	-0.855177	0.148145	0.959368	-3.79705	0.206726	0.00311323	0.00180576	1.45647	0.00312151	0.00313173	0.460612	224282	0.049542	94458.5	1.47003e+06	0.201428	1	1	1	1	1	0	0.823862	0	0	0.65357	0	0.999885	0	0	0.57317
ZMYND12	0.339879	52.2896	-18.1448	0.0588701	-3.88389	-0.0395359	-0.723152	-0.0973575	0.301116	0.0558734	5.29071	0.0744589	1.69424	0.241783	1.17305	0.124965	0.108052	0.0204428	0.162139	0.0658927	0.199908	1	1	1	1	1	0.742372	0.886307	0.687194	0.797414	0.654795	0.431094	0.999885	0.673874	0.992994	0.573188
ASF1B	0.390715	538.77	-261.385	1.98451	1.88058	0.00762559	-0.0198494	0.0281697	-0.148384	-0.00925432	1.06647	0.011549	0.302203	0.0465655	0.233442	0.0206966	0.245877	0.2479	0.36596	0.404036	0.199937	1	1	1	1	1	0.619993	0.618558	0.545215	0.525012	0.654772	0.389122	0.999885	0.609077	0.924652	0.573188
RIGI	0.586687	522.984	-253.492	1.57808	1.03535	-0.0283655	0.41929	-0.0381486	0.054515	-0.0108441	1.81775	0.0157984	0.423809	0.0801696	0.400705	0.0242278	7.52877	0.779692	0.226432	0.018509	0.200337	1	1	1	1	1	0.00607215	0.377235	0.634182	0.891784	0.654449	0.0110193	0.999885	0.653173	0.998631	0.573188
PDHX	0.0855546	450.178	-217.089	1.77634	0.667662	-0.0208079	-0.0327076	-0.0450662	0.141821	0.0075606	0.988789	0.00970741	0.254702	0.0440475	0.218795	0.0169123	5.34193	0.0279209	1.04679	0.420148	0.19985	1	1	1	1	1	0.0208185	0.867295	0.306248	0.516863	0.654842	0.0303271	0.999885	0.458531	0.922002	0.573188
DOK4	0.278583	164.309	-74.1544	0.395866	-1.52601	-0.00600621	-0.110304	-0.0194424	0.102514	0.0185101	2.00694	0.0247077	0.582544	0.0876976	0.440856	0.0414484	0.00086302	0.0478148	0.04915	0.0540717	0.199435	1	1	1	1	1	0.976564	0.82691	0.824549	0.816124	0.655177	0.497957	0.999885	0.721021	0.99464	0.573188
ABHD10	0.0951133	301.383	-142.691	1.05673	-0.994043	-0.0147758	-0.0264859	-0.0718281	0.307616	0.0103314	1.06125	0.0135461	0.298845	0.0471001	0.233154	0.0231249	1.04768	0.119985	2.32565	1.74072	0.199601	1	1	1	1	1	0.306043	0.729051	0.127257	0.187047	0.655043	0.245383	0.999885	0.287668	0.686469	0.573188
GBGT1	0.556231	168.494	-76.2471	0.372849	-1.09587	-0.00366777	-0.204774	0.054314	-0.0724535	0.0195554	2.10355	0.0254819	0.632289	0.0914217	0.463244	0.0437327	0.0212198	0.000295878	0.35296	0.0244624	0.19995	1	1	1	1	1	0.884182	0.986276	0.552442	0.875714	0.654761	0.475225	0.999885	0.613024	0.997932	0.573188
NBL1	0.452172	111.585	-47.7924	0.192643	-4.24232	0.0132308	-0.463692	-0.167741	0.588432	0.0267394	2.93304	0.0328795	0.94053	0.13226	0.642508	0.0598824	0.605185	0.0521725	1.60849	0.838755	0.199391	1	1	1	1	1	0.436607	0.819325	0.204704	0.359753	0.655213	0.313311	0.999885	0.369957	0.842926	0.573188
MED12	0.177298	434.695	-209.347	1.47933	2.95842	-0.0349976	0.0684759	0.128585	-0.493884	0.00894844	1.10197	0.011968	0.276183	0.0478416	0.24411	0.0199975	10.9844	0.419785	7.22388	4.09335	0.200236	1	1	1	1	1	0.000918835	0.517045	0.00719402	0.0430522	0.65453	0.00232864	0.999885	0.0537269	0.360356	0.573188
TRIM39	0.0708876	164.685	-74.3423	0.449133	-1.00193	-0.0258817	-0.119307	-0.0158862	0.060112	0.0183005	1.80305	0.0242212	0.51385	0.0798648	0.398842	0.0409083	0.996141	0.0168918	0.0395665	0.0227154	0.200125	1	1	1	1	1	0.318246	0.896591	0.842331	0.8802	0.65462	0.252336	0.999885	0.725897	0.997932	0.573188
HLA-DQB2	0.866034	225.774	-104.887	0.496141	-2.49774	0.0205067	-0.462713	-0.177035	0.475815	0.0181278	2.12329	0.0222907	0.636401	0.0964911	0.469821	0.0405715	1.97363	0.353729	3.36621	1.02568	0.199641	1	1	1	1	1	0.160063	0.55201	0.0665466	0.311176	0.65501	0.154242	0.999885	0.199629	0.800261	0.573188
SCAT8	1.05091	74.8734	-29.4367	0.0908973	-3.6165	-0.0698341	-0.592893	-0.103773	0.389672	0.0502209	4.15634	0.0683726	1.23928	0.191074	0.920364	0.112382	0.893401	0.0546741	0.294964	0.179259	0.199698	1	1	1	1	1	0.344557	0.815121	0.587057	0.672011	0.654965	0.266931	0.999885	0.630186	0.977581	0.573188
CIRBP-AS1	0.274767	61.7861	-22.893	0.0789944	-2.15263	-0.011594	-0.421929	0.0307934	-0.142765	0.0426731	4.65282	0.0579555	1.44781	0.204265	1.03292	0.0955615	0.00825146	0.00643912	0.0227262	0.0191034	0.199408	1	1	1	1	1	0.927622	0.936043	0.880171	0.890071	0.655199	0.486049	0.999885	0.733805	0.998391	0.573188
XAB2	0.239571	341.774	-162.887	1.02173	2.05532	-0.0446802	-0.161917	0.0928605	-0.373273	0.0122777	1.50728	0.0160524	0.378789	0.0662265	0.33504	0.0275098	9.63167	0.0452605	1.96607	1.24125	0.199187	1	1	1	1	1	0.00191251	0.831526	0.160866	0.26523	0.655378	0.00427285	0.999885	0.325096	0.759765	0.573208
IFT74	0.150477	246.438	-115.219	0.750267	1.36969	-0.00383402	0.350958	0.0637073	-0.368088	-0.0128416	1.3581	0.0165279	0.369789	0.0595621	0.303521	0.0288079	0.357723	0.820926	1.14403	1.47071	0.198709	1	1	1	1	1	0.549773	0.36491	0.284802	0.225234	0.655765	0.36108	0.999885	0.442358	0.730298	0.573208
PDGFRB	0.741061	92.5133	-38.2566	0.131395	0.713924	-0.0248596	-0.112963	0.113667	-0.624538	0.0331577	3.61399	0.0461802	1.02241	0.160225	0.818095	0.0743676	0.110659	0.1005	0.503278	0.582787	0.198793	1	1	1	1	1	0.739395	0.751231	0.478063	0.445222	0.655697	0.430009	0.999885	0.571351	0.888796	0.573208
USP9Y	4.38912	240.894	-112.447	0.370106	2.87217	-0.0455695	-0.109065	0.166277	-0.799831	0.0265265	3.18725	0.0383936	0.80172	0.152141	0.717352	0.0595152	1.37538	0.0493379	1.19446	1.24317	0.198657	1	1	1	1	1	0.24089	0.824219	0.274431	0.264861	0.655807	0.207834	0.999885	0.433021	0.759039	0.573208
SCAF1	0.276707	272.401	-128.2	0.705193	4.0417	-0.0649638	-0.190257	0.194283	-0.90039	0.0161709	1.61103	0.0214485	0.417173	0.0721704	0.364041	0.0362499	11.6934	0.0572471	7.24691	6.1173	0.199	1	1	1	1	1	0.000627225	0.810901	0.0071023	0.0133865	0.655529	0.00169362	0.999885	0.0532019	0.164547	0.573208
TMED7	0.116398	455.788	-219.894	1.84039	0.235788	-0.0198571	-0.0192639	-0.0666012	0.249656	0.00761239	0.984554	0.00996984	0.249126	0.0435976	0.217153	0.0170745	4.58654	0.0627673	2.33367	1.32175	0.198768	1	1	1	1	1	0.032224	0.802174	0.126603	0.250278	0.655717	0.0431	0.999885	0.286975	0.750907	0.573208
HDGF	0.390305	1033.55	-508.775	5.33983	4.296	0.0062257	-0.11412	0.0483657	-0.153219	-0.00747398	2.89321	0.00904144	0.268668	0.114997	0.638109	0.0167734	0.284706	0.968867	0.176888	0.0576551	0.198546	1	1	1	1	1	0.593633	0.324963	0.674061	0.810241	0.655897	0.378478	0.999885	0.667338	0.994094	0.573208
RETREG2	0.313583	922.356	-453.178	4.90518	3.15448	0.00743174	-0.0806562	0.00038395	0.0416668	-0.00637196	0.638037	0.00789481	0.194312	0.0275523	0.141243	0.0142765	0.696764	1.28806	0.000194193	0.0870254	0.199206	1	1	1	1	1	0.403873	0.256405	0.988882	0.767993	0.655362	0.296971	0.999885	0.756113	0.989894	0.573208
SETD4	0.0416393	177.857	-80.9287	0.488105	-0.452193	-0.0199186	-0.104875	0.0119354	-0.0553568	0.016704	1.69221	0.0220608	0.486882	0.074605	0.375088	0.0374868	0.628536	0.0251203	0.0255942	0.0217809	0.198556	1	1	1	1	1	0.427893	0.874068	0.872895	0.882672	0.655889	0.309073	0.999885	0.731888	0.997932	0.573208
HDAC4-AS1	0.237282	78.7068	-31.3534	0.120128	-1.9127	-0.01349	-0.191378	0.0531418	-0.138462	0.0338325	3.74876	0.0477259	1.09088	0.161626	0.826438	0.0758817	2.48e-06	0.058924	0.108107	0.0280698	0.198789	1	1	1	1	1	0.998743	0.808205	0.74231	0.866945	0.6557	0.50391	0.999885	0.693356	0.997932	0.573208
CENPM	0.406957	206.739	-95.3696	0.507387	-0.145015	-0.00645728	-0.517268	0.0261138	-0.112543	0.0177089	1.70296	0.020812	0.567933	0.0747738	0.376056	0.0398861	0.00852974	0.766722	0.121967	0.0895631	0.197125	1	1	1	1	1	0.926415	0.381233	0.726911	0.764733	0.657051	0.485706	0.999885	0.687905	0.989782	0.573237
MXD4	0.268925	801.603	-392.801	3.99142	2.30346	0.00762968	-0.131727	-0.0330503	0.117899	0.00624072	0.620813	0.0078167	0.192905	0.028268	0.138888	0.0140294	2.12064	0.280467	1.36697	0.720604	0.197875	1	1	1	1	1	0.145326	0.596395	0.242333	0.395946	0.656442	0.14305	0.999885	0.404928	0.864484	0.573237
SLC25A19	0.163936	185.759	-84.8794	0.494733	-1.34759	-0.025389	0.0266752	-0.0608455	0.191789	0.0168479	1.71509	0.023181	0.472652	0.0765304	0.379043	0.0379348	1.08548	0.295052	0.632104	0.256019	0.19725	1	1	1	1	1	0.297475	0.587001	0.426585	0.612868	0.65695	0.240725	0.999885	0.544343	0.962002	0.573237
TEP1	0.449302	504.186	-244.093	1.32784	5.14379	-0.0531815	0.903044	0.294043	-1.11737	0.0117246	2.3839	0.0180296	0.541248	0.105303	0.528955	0.0263918	13.1426	4.0022	7.79724	4.46226	0.197358	1	1	1	1	1	0.000288664	0.0454409	0.00523262	0.0346515	0.656862	0.000888459	0.822776	0.0431324	0.321719	0.573237
IER3IP1	0.205942	485.09	-234.545	1.84068	0.493901	-0.00810872	-0.0383524	-0.0858261	0.214758	0.00801429	1.07445	0.0103165	0.280545	0.0481702	0.238096	0.0180036	0.419731	0.0316378	3.17454	0.813571	0.198157	1	1	1	1	1	0.517071	0.858825	0.0747943	0.367067	0.656212	0.348122	0.999885	0.212923	0.845516	0.573237
ALDH1B1	0.255545	154.787	-69.3933	0.35024	-3.60898	-0.0106054	-0.0642185	-0.123722	0.568326	0.0195655	2.12137	0.0268698	0.591906	0.0930325	0.460513	0.0440733	0.0244186	0.110034	1.76859	1.52304	0.197075	1	1	1	1	1	0.875824	0.740106	0.183557	0.21716	0.657093	0.472901	0.999885	0.349412	0.72191	0.573237
FAHD2B	0.231066	66.9092	-25.4546	0.0936097	-4.27937	-0.0174708	-0.59756	-0.135666	0.46548	0.0412644	4.22388	0.0535399	1.33594	0.191747	0.928969	0.0929116	0.00726552	0.0286861	0.500596	0.251073	0.197248	1	1	1	1	1	0.932072	0.865506	0.479239	0.61632	0.656952	0.487213	0.999885	0.57193	0.962883	0.573237
ARIH1	0.278516	441.459	-212.729	1.55567	3.83576	-0.0451168	0.0861021	0.173087	-0.673916	0.00950446	1.10034	0.012937	0.278912	0.0481701	0.245028	0.0213532	16.2061	0.548902	12.9114	7.56453	0.19812	1	1	1	1	1	5.68e-05	0.458767	0.000326587	0.00595281	0.656243	0.000224183	0.999885	0.00448056	0.0846126	0.573237
TOX-DT	0.225422	140.973	-62.4864	0.307696	-1.80675	0.0023109	-0.39624	-0.0667811	0.155799	0.0212989	2.25379	0.0261558	0.717125	0.101163	0.499055	0.0479119	0.157778	0.108603	0.435773	0.0974612	0.197618	1	1	1	1	1	0.691211	0.741741	0.50917	0.754898	0.656651	0.413562	0.999885	0.590165	0.98883	0.573237
RAD9A	0.0709127	137.981	-60.9905	0.283107	1.6996	-0.0160578	0.899828	0.185958	-0.782637	-0.0213612	2.36374	0.0311159	0.556074	0.100028	0.529299	0.0480091	1.12342	3.29741	3.45612	2.18635	0.197972	1	1	1	1	1	0.289183	0.0693894	0.0630179	0.139239	0.656363	0.236021	0.98844	0.193244	0.617889	0.573237
RAB43	0.298119	126.559	-55.2796	0.259364	-1.96697	-0.0392115	-0.375674	-0.0539018	0.19454	0.0267209	2.44734	0.0344514	0.726067	0.110231	0.541838	0.060152	1.16401	0.0820485	0.239109	0.128907	0.197335	1	1	1	1	1	0.280636	0.77454	0.62485	0.719568	0.656881	0.231506	0.999885	0.648538	0.982259	0.573237
NAP1L5	0.352013	104.968	-44.4838	0.187477	0.0490879	0.00714345	-0.594272	0.113188	-0.482349	0.0280993	2.95591	0.0334032	1.03027	0.129377	0.66076	0.0633022	0.280878	0.135972	0.765396	0.532888	0.197039	1	1	1	1	1	0.596126	0.712319	0.381645	0.465395	0.657121	0.379518	0.999885	0.514623	0.896924	0.573237
CALHM5	0.579093	44.3777	-14.1889	0.0413317	-2.56164	-0.0558231	-0.98931	-0.0440415	-0.0297123	0.0712749	6.29338	0.0939033	2.172	0.293299	1.41941	0.160542	0.16984	0.0365417	0.0225477	0.000438187	0.197105	1	1	1	1	1	0.680254	0.848401	0.880639	0.983299	0.657068	0.410063	0.999885	0.734011	0.999893	0.573237
PRIM1	0.115929	198.216	-91.1081	0.562452	-0.830541	-0.00132082	-0.176449	-0.016677	0.049387	0.0148897	1.59202	0.0190558	0.479181	0.0702018	0.351487	0.0334837	0.050596	0.00245833	0.0564336	0.0197427	0.197744	1	1	1	1	1	0.822029	0.960456	0.812224	0.888258	0.656548	0.45718	0.999885	0.717617	0.998391	0.573237
KIR3DL2	0.879412	194.531	-89.2655	0.397192	-3.47731	-0.000162248	-1.47163	-0.225122	0.729804	0.0250011	2.0546	0.0224546	0.836872	0.0935646	0.451454	0.0562078	0.0355408	4.9214	5.7891	2.61327	0.197845	1	1	1	1	1	0.850467	0.0265261	0.0161259	0.105973	0.656466	0.465645	0.658924	0.0909524	0.550295	0.573237
IGKV1-9	1.09031	718.925	-351.463	2.36227	-0.703158	-0.0243737	-1.09431	-0.232629	0.780211	0.0147131	2.41872	0.0174822	0.614764	0.107622	0.533892	0.0330459	1.86012	3.29278	4.67222	2.13559	0.198232	1	1	1	1	1	0.172611	0.0695852	0.0306542	0.143915	0.656152	0.163085	0.989959	0.129677	0.625847	0.573237
LOC105369725	0.394753	121.824	-52.9118	0.228365	-2.3151	-0.00137731	0.0876307	-0.0810759	0.211956	-0.028659	2.65019	0.0309541	0.765662	0.119727	0.587455	0.0645252	0.0870162	0.0808109	0.458563	0.130179	0.197272	1	1	1	1	1	0.768005	0.776202	0.498296	0.718247	0.656932	0.438762	0.999885	0.583871	0.982174	0.573237
HERC2P2	0.283318	343.038	-163.519	1.03994	2.48347	-0.00431347	-0.0487028	0.0842851	-0.479803	-0.0117286	1.21677	0.0134667	0.355476	0.0548898	0.272452	0.0263411	0.412833	0.385888	2.35786	3.10131	0.198255	1	1	1	1	1	0.520535	0.534469	0.124653	0.0782291	0.656133	0.349847	0.999885	0.283957	0.478998	0.573237
EVA1C	0.262953	110.277	-47.1386	0.209443	-2.4226	-0.0132884	-0.310801	-0.0603122	0.198494	0.0266431	2.77418	0.0348347	0.83807	0.123985	0.612907	0.0600426	0.0228512	0.00334405	0.23663	0.104883	0.196902	1	1	1	1	1	0.879845	0.953886	0.626651	0.746047	0.657233	0.47434	0.999885	0.649327	0.987248	0.573277
EIF4EBP2	0.141148	944.071	-464.035	4.98866	3.15017	-0.00673081	-0.0366176	-0.0362244	0.115272	0.00476526	0.688357	0.00626652	0.168323	0.0308886	0.153675	0.0107485	1.03833	0.0065021	1.37532	0.562651	0.196551	1	1	1	1	1	0.30821	0.935732	0.2409	0.453194	0.657519	0.246697	0.999885	0.403645	0.891354	0.573469
STX16	0.0623838	1167.77	-575.883	4.46539	4.17574	-0.0212139	0.507275	0.0676376	-0.23468	-0.00287291	1.16454	0.00440028	0.257332	0.0517205	0.257785	0.00648858	32.8873	3.69001	1.71021	0.828775	0.196041	1	1	1	1	1	9.77e-09	0.0547392	0.190958	0.362627	0.657936	1.27e-07	0.900863	0.356657	0.844839	0.573775
C17orf99	2.8072	107.416	-45.7082	0.159237	3.92433	0.0732231	-1.14898	0.546608	-1.94841	-0.0545384	0.0145438	0.0135587	2.04886	0.0136533	0.0148089	0.123339	28.9929	1.72078	1602.78	17310.6	0.195526	1	1	1	1	1	7.26e-08	0.189593	0	0	0.658357	7.74e-07	0.999885	0	0	0.574084
