## Supplementary Data File for "Peripheral blood mononuclear cell transcriptomic trajectories reveal dynamic regulation of inflammatory actors in delirium" (part 8 of 12)

### Sheet: GLMM_steroid time_x_delirium (continued)
	Dispersion	AIC	logLik	meanExp	(Intercept)	Time	Delirium	SOFA	WHO_score	Time:Delirium	se_(Intercept)	se_Time	se_Delirium	se_SOFA	se_WHO_score	se_Time:Delirium	Chisq_Time	Chisq_Delirium	Chisq_SOFA	Chisq_WHO_score	Chisq_Time:Delirium	Df_Time	Df_Delirium	Df_SOFA	Df_WHO_score	Df_Time:Delirium	P_Time	P_Delirium	P_SOFA	P_WHO_score	P_Time:Delirium	FDR Time	FDR Delirium	FDR SOFA	FDR WHO_score	FDR Time:Delirium
C17orf58	0.153681	191.034	-87.517	0.533043	-0.310757	-0.0152166	-0.151978	-0.0214672	-0.0279926	0.016121	1.65294	0.0209128	0.487413	0.0743408	0.36849	0.0364954	0.33509	0.000372975	0.0833863	0.0057708	0.195123	1	1	1	1	1	0.562677	0.984592	0.77276	0.939446	0.658686	0.3665	0.999885	0.704994	0.999222	0.574314
HCCS	0.222675	535.06	-259.53	2.37809	0.845189	0.00132822	0.134769	-0.0334891	0.154652	-0.00692384	0.721196	0.00907418	0.211452	0.032021	0.159222	0.0156923	0.0178973	0.213389	1.0938	0.943421	0.194681	1	1	1	1	1	0.893576	0.644124	0.295632	0.3314	0.659049	0.476966	0.999885	0.450998	0.818668	0.574458
EIF4E	0.126397	499.753	-241.876	2.21493	1.57553	-0.0206206	0.124823	0.0165872	-0.028757	0.00659868	0.773087	0.0089181	0.205877	0.0338634	0.170407	0.0149509	6.55935	1.45011	0.23993	0.028478	0.194795	1	1	1	1	1	0.0104335	0.22851	0.624257	0.86599	0.658956	0.0171176	0.999885	0.648193	0.997932	0.574458
CXCR5	1.06043	92.4781	-38.239	0.124801	4.86512	-0.151466	0.0148014	0.328529	-1.49841	0.0532962	3.7877	0.0791291	0.874082	0.167937	0.878632	0.120867	4.61955	0.107513	3.82699	2.90835	0.194436	1	1	1	1	1	0.0316094	0.742993	0.0504336	0.0881218	0.65925	0.0424846	0.999885	0.170891	0.508931	0.574458
CGAS	0.115436	366.962	-175.481	1.44264	0.639358	-0.0193648	-0.0266754	-0.000338138	0.028088	0.008655	0.886514	0.0113746	0.248706	0.0388153	0.195316	0.0196195	3.15744	0.0939892	7.59e-05	0.0206809	0.194607	1	1	1	1	1	0.0755818	0.759166	0.993049	0.885652	0.65911	0.086181	0.999885	0.757178	0.998391	0.574458
DEPP1	2.00168	192.644	-88.3218	0.342673	7.71459	-0.0552827	-0.280154	0.353241	-1.92179	-0.0377708	3.44997	0.0340492	0.904325	0.155537	0.771961	0.0856561	3.8905	0.461982	5.15788	6.19755	0.194445	1	1	1	1	1	0.0485601	0.496699	0.0231411	0.0127927	0.659243	0.0604662	0.999885	0.110997	0.158289	0.574458
ZNF253	0.228416	105.533	-44.7663	0.188885	-0.389235	-0.044011	-0.159283	0.059706	-0.274996	0.02977	2.85894	0.0414251	0.809768	0.126571	0.640046	0.0675088	1.00851	0.0255679	0.222518	0.184599	0.194462	1	1	1	1	1	0.315261	0.87296	0.637128	0.66745	0.659228	0.250552	0.999885	0.653986	0.977529	0.574458
IGHE	1.19199	83.1141	-33.5571	0.109151	-8.28805	0.039954	-0.0751979	-0.309849	1.2998	-0.0420841	4.2409	0.0425478	1.27883	0.187981	0.900598	0.0954632	0.688422	0.344521	2.7169	2.083	0.194341	1	1	1	1	1	0.406702	0.557231	0.0992909	0.148947	0.659328	0.298436	0.999885	0.24868	0.63342	0.574468
FGFRL1	0.412713	230.783	-107.391	0.512075	2.39903	-0.00772354	0.358466	0.11664	-0.697932	0.0146826	2.08277	0.0226021	0.512	0.0912479	0.465337	0.0333614	0.00348568	1.63376	1.63398	2.24952	0.193694	1	1	1	1	1	0.952921	0.201184	0.201153	0.133656	0.659859	0.491657	0.999885	0.366474	0.609127	0.574773
GGPS1	0.101008	253.023	-118.511	0.856136	-0.944268	-0.0129081	0.159113	-0.0630122	0.219852	0.0114239	1.24747	0.0160564	0.338597	0.0552187	0.274788	0.0259585	0.458252	1.3587	1.3022	0.640128	0.193673	1	1	1	1	1	0.498442	0.243763	0.253812	0.423664	0.659877	0.340546	0.999885	0.415509	0.877839	0.574773
TMEM141	0.13988	205.098	-94.5492	0.606151	-0.184326	-0.00641848	-0.0891376	0.00146532	-0.0661138	0.0143959	1.54435	0.0189809	0.454935	0.0684406	0.342935	0.0327052	0.0100927	0.0399162	0.00045839	0.0371672	0.193751	1	1	1	1	1	0.919977	0.841645	0.982919	0.847125	0.659813	0.484072	0.999885	0.755002	0.997932	0.574773
LOC124900254	0.186443	160.334	-72.1672	0.401758	-0.7945	-0.0138301	-0.201554	-0.0259824	0.000420638	0.0188339	1.95819	0.0245501	0.581881	0.087805	0.435567	0.0428104	0.143786	0.00095048	0.0875625	9.33e-07	0.193545	1	1	1	1	1	0.704546	0.975405	0.767299	0.999229	0.659982	0.418215	0.999885	0.703278	0.999893	0.574807
SPAG1	0.219159	226.689	-105.344	0.655768	-0.147198	0.000234074	0.145685	0.0070155	-0.0651355	-0.0146104	1.49676	0.0178279	0.428098	0.0657736	0.331122	0.0332632	0.0698657	0.000845529	0.0113766	0.0386953	0.192928	1	1	1	1	1	0.791532	0.976802	0.915058	0.844053	0.66049	0.446982	0.999885	0.742329	0.997932	0.575174
CPT1A	0.209935	487.932	-235.966	1.63529	3.30153	-0.0404145	0.124681	0.111855	-0.503392	0.00882175	1.49842	0.0125361	0.352947	0.0659428	0.33201	0.0200872	14.2123	0.394385	2.87726	2.29885	0.192873	1	1	1	1	1	0.000163297	0.530003	0.089839	0.12947	0.660536	0.000551408	0.999885	0.234623	0.601025	0.575174
SLC1A3	0.593795	116.998	-50.4988	0.194795	-1.80543	-0.0746507	-0.0333532	0.030561	0.048378	0.0320972	2.78074	0.0474749	0.734173	0.121102	0.61214	0.0731038	2.88131	0.109772	0.0636848	0.00624588	0.192777	1	1	1	1	1	0.089613	0.740403	0.800764	0.937008	0.660616	0.0984886	0.999885	0.714713	0.999222	0.575185
LRRC42	0.12316	209.244	-96.6222	0.64095	-0.702531	-0.0180959	-0.247225	-0.014808	0.0789859	0.0148237	1.47415	0.0188676	0.440573	0.0652038	0.325392	0.0337868	0.741515	0.124199	0.0515757	0.058923	0.192495	1	1	1	1	1	0.389176	0.724524	0.820344	0.808206	0.660848	0.289706	0.999885	0.720335	0.993631	0.575272
ZSCAN30	0.134395	202.082	-93.0411	0.450259	2.43254	-0.0408953	0.896094	0.21707	-0.82473	-0.0172809	1.99006	0.0267353	0.44956	0.0861598	0.444923	0.0393853	6.21882	4.63414	6.34734	3.436	0.192514	1	1	1	1	1	0.0126399	0.0313419	0.0117557	0.0637898	0.660832	0.0200597	0.712321	0.0738099	0.433748	0.575272
SUCO	0.223847	574.429	-279.214	2.54936	3.26454	-0.00840478	0.0584405	0.108806	-0.392072	-0.00686429	0.819349	0.00875858	0.221392	0.0356382	0.181239	0.0156591	2.12842	0.00152773	9.3212	4.67983	0.192157	1	1	1	1	1	0.144589	0.968822	0.00226517	0.0305189	0.661128	0.142537	0.999885	0.0228421	0.29514	0.575342
SREK1IP1	0.105508	256.446	-120.223	0.782164	1.55072	-0.0162137	0.481161	0.136932	-0.468321	-0.0122016	1.30418	0.0168423	0.332	0.055424	0.288521	0.0278342	2.38817	2.58441	6.10397	2.6347	0.192167	1	1	1	1	1	0.122256	0.107921	0.0134878	0.104552	0.66112	0.12578	0.999885	0.0809498	0.546892	0.575342
POTEF	0.338188	100.059	-42.0293	0.17891	-3.95725	-0.0166292	-0.159791	-0.0473905	0.411464	0.0282321	3.07842	0.04019	0.86866	0.1315	0.664459	0.0643985	0.0320577	0.0448178	0.129878	0.383466	0.192191	1	1	1	1	1	0.857901	0.832339	0.718559	0.535754	0.661099	0.467642	0.999885	0.684993	0.928579	0.575342
CRAMP1	0.0934962	161.305	-72.6525	0.411404	0.598123	-0.0227274	-0.058478	0.0808473	-0.355138	0.0181695	1.9018	0.0248523	0.539278	0.083331	0.424811	0.0414911	0.664324	0.0906061	0.941278	0.698882	0.191767	1	1	1	1	1	0.415038	0.763408	0.331949	0.40316	0.66145	0.30287	0.999885	0.478407	0.865775	0.57542
AVL9	0.16441	384.408	-184.204	1.16848	3.40872	-0.0473268	0.585692	0.192089	-0.721831	-0.0106582	1.46728	0.0157509	0.340999	0.064764	0.326872	0.0243497	18.5958	2.99595	8.79703	4.87659	0.191593	1	1	1	1	1	1.62e-05	0.0834729	0.00301721	0.0272234	0.661594	7.79e-05	0.999885	0.0285967	0.278824	0.57542
SNAI1	1.04202	138.99	-61.4951	0.223171	-3.49108	-0.0138923	-0.751714	-0.162543	0.525064	0.0261869	0.0503285	0.0217983	0.883284	0.0330287	0.0389748	0.0597857	0.263216	0.576241	24.2188	181.491	0.191855	1	1	1	1	1	0.607919	0.44779	8.6e-07	2.29e-41	0.661378	0.383953	0.999885	1.52e-05	5.52e-40	0.57542
TTBK2	0.137617	393.795	-188.897	1.40045	2.44923	-0.0309152	0.0547816	0.112599	-0.413161	0.00886587	1.08344	0.0122983	0.275357	0.0472102	0.240247	0.0202563	8.02065	0.355661	5.68847	2.95748	0.191567	1	1	1	1	1	0.00462469	0.550926	0.0170768	0.085481	0.661616	0.00885755	0.999885	0.0937444	0.501005	0.57542
PRPSAP2	0.119136	303.721	-143.86	1.08911	0.282305	-0.00495634	-0.245542	-0.0484068	0.0578456	0.0102316	1.06049	0.0126017	0.323348	0.0478713	0.236129	0.0233706	0.0344349	0.421833	1.0225	0.0600126	0.191666	1	1	1	1	1	0.852785	0.516024	0.311927	0.806476	0.661534	0.46645	0.999885	0.463264	0.993631	0.57542
AMOTL1	0.519384	145.618	-64.8089	0.293897	0.853191	-0.0614641	-0.555156	0.132276	-0.455561	0.0278489	2.26756	0.0336919	0.7108	0.100287	0.508168	0.0635782	3.53265	0.435763	1.73972	0.803671	0.191867	1	1	1	1	1	0.0601714	0.509175	0.187175	0.369998	0.661367	0.0716281	0.999885	0.353521	0.845756	0.57542
TFB1M	0.0948602	86.5469	-35.2735	0.148515	-1.83256	-0.0243176	-0.341025	0.0148408	-0.0430257	0.0320233	3.28701	0.0434805	0.989846	0.144917	0.728058	0.0732054	0.138182	0.00109658	0.0104876	0.00349241	0.191357	1	1	1	1	1	0.710096	0.973583	0.918432	0.952875	0.661789	0.41981	0.999885	0.742972	0.999222	0.575444
ARHGEF5	0.585968	59.9015	-21.9508	0.0709354	-0.445934	0.0262464	0.370551	0.159612	-0.674237	-0.0491975	5.01789	0.0525703	1.47318	0.217744	1.1242	0.112485	0.110865	0.0083246	0.537323	0.3597	0.191294	1	1	1	1	1	0.739162	0.927302	0.463544	0.548673	0.661842	0.429911	0.999885	0.563354	0.934271	0.575444
MAP1LC3B2	0.390771	123.087	-53.5434	0.242602	-1.2783	-0.0205734	-0.477845	0.00640093	-0.032043	0.0261886	2.58049	0.0330094	0.812842	0.115144	0.572953	0.0598534	0.209302	0.154162	0.00309032	0.00312773	0.191446	1	1	1	1	1	0.647315	0.694589	0.955668	0.955401	0.661716	0.399099	0.999885	0.750747	0.999222	0.575444
IGHA2	1.09425	1268.22	-626.11	5.32684	-4.24212	0.0241081	-0.500217	-0.363374	1.88768	-0.0141131	2.52883	0.0161131	0.637871	0.112546	0.560514	0.0322787	2.17936	1.44515	10.4243	11.3419	0.191168	1	1	1	1	1	0.139873	0.229308	0.00124366	0.000757777	0.661946	0.139029	0.999885	0.0144819	0.0125095	0.575477
CEP55	0.476797	149.074	-66.5372	0.306679	-0.233189	0.00167396	0.204119	0.0799402	-0.294492	-0.0226302	2.30302	0.0272069	0.656058	0.0990708	0.50823	0.0517876	0.0390616	1.7e-05	0.651087	0.335759	0.190953	1	1	1	1	1	0.843327	0.996713	0.419724	0.562288	0.662124	0.463619	0.999885	0.539611	0.941881	0.575574
C8orf76	0.106788	120.013	-52.0063	0.255644	-1.05776	-0.0277573	-0.298932	-0.00171199	-0.0483574	0.0248451	2.45151	0.0327659	0.73308	0.109714	0.545964	0.0568767	0.531112	0.017476	0.000243488	0.0078451	0.190815	1	1	1	1	1	0.46614	0.894829	0.98755	0.929422	0.662239	0.326484	0.999885	0.756095	0.999222	0.575616
BEND7	0.736544	110.775	-47.3874	0.184436	-2.07361	-0.0723944	-0.985483	-0.119575	0.285852	0.0400469	2.91974	0.0459998	0.986846	0.137169	0.653206	0.091714	2.45611	0.930988	0.759925	0.191506	0.190663	1	1	1	1	1	0.117068	0.334606	0.383352	0.661666	0.662365	0.121446	0.999885	0.515328	0.976105	0.575668
CDC27	0.410994	643.691	-313.845	2.72516	4.11543	-0.00926061	-0.0887032	0.147792	-0.546264	-0.00792592	0.954273	0.0100938	0.259891	0.0414733	0.210275	0.0181767	1.95097	0.738903	12.6989	6.74889	0.190138	1	1	1	1	1	0.162482	0.390013	0.000365878	0.00938062	0.662801	0.156002	0.999885	0.00495121	0.123667	0.575969
ASB2	0.510028	88.4385	-36.2192	0.135184	-3.84903	0.000712787	0.0606218	-0.075868	0.340766	0.0297086	3.62571	0.0447291	1.00412	0.155622	0.787985	0.0681549	0.160863	0.381303	0.237669	0.187015	0.190006	1	1	1	1	1	0.688363	0.536907	0.625894	0.665413	0.662911	0.412773	0.999885	0.649224	0.976852	0.575969
HEATR5A	0.198289	160.926	-72.4629	0.323607	2.68304	-0.0348183	1.10684	0.267686	-1.01666	-0.0201929	2.31036	0.0319044	0.515616	0.0987126	0.517163	0.046321	3.69249	5.81645	7.35371	3.86455	0.190038	1	1	1	1	1	0.0546579	0.0158769	0.00669243	0.0493165	0.662885	0.0665282	0.489047	0.0512131	0.381785	0.575969
SCAMP1	0.069918	398.594	-191.297	1.57595	0.0546651	-0.0113344	0.0485967	-0.0525368	0.203717	0.00750733	0.868576	0.0101696	0.233806	0.0382405	0.19112	0.0172552	1.13307	0.519397	1.88747	1.13617	0.189292	1	1	1	1	1	0.287121	0.471099	0.169487	0.286462	0.663507	0.235094	0.999885	0.334151	0.777266	0.57614
ADHFE1	0.201077	91.2123	-37.6062	0.155945	-3.5671	-0.0102442	-0.342242	-0.0956697	0.377073	0.0298133	3.24507	0.0403036	0.976727	0.144433	0.711517	0.0685002	1.11e-05	0.00104941	0.438747	0.280853	0.189424	1	1	1	1	1	0.997336	0.974157	0.507728	0.596142	0.663397	0.503392	0.999885	0.58902	0.954581	0.57614
USP6NL	0.126207	437.303	-210.651	1.71316	1.72283	-0.027384	-0.239548	0.0343066	-0.123488	0.00800364	0.77615	0.00989453	0.228006	0.0337789	0.1719	0.0183956	9.05585	1.10968	1.03149	0.516058	0.189298	1	1	1	1	1	0.00261856	0.292151	0.30981	0.472528	0.663501	0.00554928	0.999885	0.461776	0.899631	0.57614
ATPSCKMT	0.0607105	149.335	-66.6674	0.381716	-0.901034	-0.0181503	-0.0543868	-0.0121283	-0.00943396	0.018685	1.9924	0.025878	0.56578	0.0883768	0.442073	0.0429399	0.302768	0.106508	0.0188331	0.000455406	0.18935	1	1	1	1	1	0.582152	0.744156	0.890846	0.982974	0.663458	0.374556	0.999885	0.736555	0.999893	0.57614
HNRNPUL2	0.212122	132.727	-58.3634	0.274783	1.52652	-0.0516406	-0.194732	0.133229	-0.612064	0.0252945	2.35079	0.0342581	0.664079	0.104168	0.531353	0.0581006	2.40423	5.36e-05	1.63579	1.32687	0.189535	1	1	1	1	1	0.121008	0.99416	0.200904	0.249363	0.663304	0.124865	0.999885	0.366326	0.749234	0.57614
FLJ20021	0.0882709	90.8864	-37.4432	0.16612	-1.02958	-0.0248663	-0.41561	0.0155434	-0.160572	0.0310661	3.1149	0.0407233	0.967922	0.140039	0.697198	0.0713432	0.194061	0.0258228	0.0123195	0.0530431	0.189613	1	1	1	1	1	0.659558	0.872334	0.911622	0.81785	0.663239	0.403444	0.999885	0.741237	0.99464	0.57614
LTBP2	1.04345	97.0106	-40.5053	0.140453	-4.33257	0.0358753	0.0503763	-0.0154478	0.328725	-0.0337727	3.59933	0.0382015	1.09984	0.153148	0.774968	0.077642	0.693578	0.182749	0.0101744	0.179928	0.189207	1	1	1	1	1	0.40495	0.669021	0.919655	0.671435	0.663577	0.297621	0.999885	0.743327	0.977581	0.576143
PMS2P4	0.152224	57.5261	-20.763	0.0723483	-2.77066	-0.021454	-0.402922	0.0277318	-0.0367768	0.0443767	4.84148	0.0636005	1.46499	0.210386	1.06693	0.102067	0.00700628	0.00613142	0.0173749	0.00118816	0.189033	1	1	1	1	1	0.933292	0.937587	0.895132	0.972503	0.663723	0.487542	0.999885	0.737427	0.999296	0.576153
LYZ	0.49016	2160.94	-1072.47	11.3935	4.65443	-0.014707	0.0691315	-0.143062	0.789999	0.00811346	1.99415	0.0112622	0.454748	0.087932	0.440811	0.0186586	1.71489	0.122273	2.64701	3.2118	0.189084	1	1	1	1	1	0.190352	0.726582	0.103745	0.0731089	0.66368	0.174832	0.999885	0.255702	0.464646	0.576153
LEPR	0.321428	213.564	-98.7818	0.580039	-1.0761	-0.00705133	-0.319106	-0.0561947	0.161838	0.0156332	1.63036	0.0196523	0.498252	0.0724844	0.359556	0.0359767	0.0208563	0.225837	0.601036	0.202595	0.188821	1	1	1	1	1	0.885171	0.634628	0.438183	0.652634	0.6639	0.475288	0.999885	0.550168	0.974141	0.576153
GHITM	0.226869	1093.59	-538.797	5.95321	3.14535	-0.000557196	-0.0931804	-0.063791	0.262163	0.00506794	0.529636	0.00663499	0.15987	0.0237968	0.117378	0.0116637	0.0394233	0.150932	7.18589	4.98848	0.188796	1	1	1	1	1	0.842612	0.697646	0.00734789	0.0255165	0.663921	0.46342	0.999885	0.0544315	0.265953	0.576153
OLFML2A	1.55442	88.221	-36.1105	0.120769	4.55844	-0.171669	-0.993403	0.313151	-1.40156	0.0736493	4.00527	0.0855365	1.2917	0.178195	0.929354	0.169491	4.29716	0.405649	3.08827	2.27438	0.188817	1	1	1	1	1	0.0381761	0.524186	0.0788587	0.131527	0.663903	0.0497507	0.999885	0.218663	0.60536	0.576153
IGHV3-15	1.09922	707.305	-345.652	2.21829	-1.51396	-0.0363478	-1.04217	-0.207727	0.882588	0.0146756	3.23871	0.0189016	0.768882	0.14448	0.717045	0.0337973	4.08824	1.66727	2.06715	1.51504	0.18855	1	1	1	1	1	0.0431826	0.196625	0.150503	0.218372	0.664126	0.0548671	0.999885	0.313136	0.723205	0.576273
DNAJC16	0.140996	371.943	-177.971	1.23174	1.53565	-0.0280849	0.051566	0.0699755	-0.237075	0.00941002	1.13198	0.0130514	0.290928	0.0493232	0.25047	0.0216942	5.61504	0.349341	2.01275	0.895895	0.188146	1	1	1	1	1	0.0178069	0.554487	0.155982	0.343885	0.664464	0.0265974	0.999885	0.318926	0.830288	0.576509
PDGFB	0.331074	96.4921	-40.2461	0.166524	-2.52609	-0.0276024	-0.459956	-0.0861993	0.22782	0.0314593	3.11205	0.0411805	0.956307	0.141906	0.691311	0.0725517	0.265149	0.0573682	0.368983	0.108602	0.18802	1	1	1	1	1	0.606605	0.810705	0.543559	0.741741	0.66457	0.383379	0.999885	0.608276	0.986803	0.576543
TMEM263	0.254947	159.651	-71.8255	0.360022	-2.27396	-0.0130987	-0.156388	-0.0793992	0.302605	0.0191814	2.05759	0.0259802	0.596085	0.0914112	0.45228	0.0442611	0.0948904	0.00768521	0.754454	0.447649	0.187809	1	1	1	1	1	0.75805	0.930143	0.38507	0.503453	0.664746	0.435884	0.999885	0.516518	0.914868	0.576638
LRIG1	0.226923	425.835	-204.917	1.47242	1.75318	0.00628913	-0.063054	0.0491135	-0.252048	0.00887608	1.2226	0.0114182	0.331808	0.053415	0.270564	0.020486	0.910276	0.0140199	0.845425	0.867812	0.187728	1	1	1	1	1	0.340041	0.905746	0.35785	0.351562	0.664814	0.26439	0.999885	0.497056	0.837447	0.57664
H2AC14	1.5367	221.056	-102.528	0.411694	6.06165	-0.055135	-0.694922	0.33712	-1.59469	0.0282992	3.38948	0.0340381	0.921127	0.150078	0.763603	0.0653485	2.66946	0.382146	5.04586	4.36133	0.187532	1	1	1	1	1	0.102291	0.536457	0.0246849	0.0367636	0.664978	0.109204	0.999885	0.115246	0.332141	0.576724
ARHGAP31	0.232465	413.734	-198.867	1.33411	0.638952	-0.0390654	0.152092	-0.0228249	0.0768315	0.00946103	0.953584	0.013125	0.258365	0.0425042	0.21137	0.0218703	11.5655	1.5863	0.288372	0.132127	0.18714	1	1	1	1	1	0.00067186	0.207856	0.591266	0.716237	0.665308	0.00179361	0.999885	0.632097	0.981585	0.576839
TPD52	0.405992	351.102	-167.551	0.998098	-1.76336	-0.0204017	-0.464292	-0.154112	0.549462	0.0131285	1.82079	0.0156486	0.478922	0.0811241	0.401662	0.030387	1.59564	0.779223	3.60889	1.87135	0.186661	1	1	1	1	1	0.206523	0.377379	0.0574714	0.171321	0.66571	0.186366	0.999885	0.183731	0.665986	0.576839
ZNF629	0.212797	104.683	-44.3417	0.18722	0.509044	-0.0505768	-0.311172	0.100553	-0.467655	0.0308683	2.85669	0.0418297	0.839176	0.127307	0.64433	0.0714113	1.39461	0.00948442	0.623859	0.526788	0.186849	1	1	1	1	1	0.237628	0.922418	0.429617	0.46796	0.665552	0.2058	0.999885	0.545829	0.897973	0.576839
ABCB9	0.800831	178.636	-81.3181	0.307189	-4.18452	-0.0438162	-0.268358	-0.177756	0.789782	-0.0304079	2.49862	0.0309987	0.695346	0.110254	0.546926	0.0703608	3.1896	0.663153	2.59933	2.08525	0.186772	1	1	1	1	1	0.074108	0.415449	0.106909	0.148728	0.665617	0.0849258	0.999885	0.260334	0.632759	0.576839
ZNF776	0.228643	235.54	-109.77	0.704315	0.226771	-0.0338769	-0.32466	0.0297042	-0.0829437	0.0150039	1.41708	0.018941	0.421222	0.0625237	0.314412	0.0346896	3.44292	0.432826	0.225708	0.0695935	0.187074	1	1	1	1	1	0.0635233	0.510605	0.634725	0.79193	0.665364	0.0750497	0.999885	0.653296	0.992019	0.576839
CDCA2	0.796543	192.05	-88.0249	0.397678	1.88546	-0.000504276	-0.529368	0.145291	-0.648078	-0.0244551	1.96316	0.0231201	0.718284	0.0860699	0.439871	0.0565915	0.0475621	2.25168	2.84952	2.17072	0.18674	1	1	1	1	1	0.827361	0.13347	0.0914012	0.14066	0.665644	0.458833	0.999885	0.236918	0.619994	0.576839
SERPINB2	0.721101	404.391	-194.196	1.02378	1.21288	-0.0458865	-0.798557	0.016345	-0.0900217	0.0148889	1.97622	0.0191101	0.517748	0.091039	0.444148	0.0344283	6.78774	2.49259	0.0322342	0.0410808	0.187023	1	1	1	1	1	0.00917859	0.114383	0.857515	0.839382	0.665406	0.0154308	0.999885	0.728369	0.997932	0.576839
POLR1HASP	0.63856	71.3031	-27.6515	0.0947617	2.49905	-0.127173	-0.148693	0.337571	-1.19657	0.0547277	4.35507	0.0841445	1.03312	0.183319	0.981028	0.126591	2.68391	0.0204444	3.39091	1.4877	0.1869	1	1	1	1	1	0.101367	0.886303	0.0655566	0.222574	0.665509	0.108481	0.999885	0.198041	0.727724	0.576839
LOC100996437	0.382105	92.1289	-38.0645	0.151035	0.879835	-0.0300049	-0.120185	0.119076	-0.635833	0.0312386	3.37093	0.0446845	0.958657	0.14938	0.763075	0.0722214	0.264159	0.0741208	0.635423	0.694306	0.187091	1	1	1	1	1	0.607277	0.785429	0.425373	0.404704	0.665349	0.383657	0.999885	0.543776	0.86692	0.576839
OTUD7A	0.419716	81.057	-32.5285	0.119083	-1.92349	-0.00215983	-0.337014	-0.0268812	-0.0513587	0.0330646	3.75958	0.0449655	1.17302	0.16877	0.838985	0.0765782	0.0659421	0.00547715	0.0253694	0.00374731	0.18643	1	1	1	1	1	0.797339	0.941004	0.87345	0.951188	0.665904	0.449027	0.999885	0.731888	0.999222	0.57695
NARS2	0.0780488	229.099	-106.55	0.698983	-0.605876	-0.0171296	-0.0964323	-0.036537	0.106433	0.0130796	1.36383	0.0175002	0.393008	0.0607448	0.301867	0.0303066	0.799624	0.0102436	0.361782	0.124315	0.186258	1	1	1	1	1	0.371206	0.919383	0.547518	0.7244	0.66605	0.280745	0.999885	0.610209	0.982776	0.577018
PDXK	0.086041	900.738	-442.369	4.43171	3.25191	-0.0180543	-0.0636475	0.00283898	0.00815421	0.00399998	0.463631	0.00514182	0.12976	0.0205686	0.102487	0.00927325	15.6184	0.0717803	0.0190508	0.00633038	0.186059	1	1	1	1	1	7.75e-05	0.788762	0.890221	0.936584	0.666217	0.000291863	0.999885	0.736555	0.999222	0.577105
CPEB4	0.688254	718.709	-351.355	2.87683	5.21962	-0.00605778	-0.254442	0.20957	-0.775913	-0.0092892	1.15022	0.0120368	0.314685	0.0523748	0.257384	0.0215423	0.807272	2.16953	16.0108	9.08787	0.185939	1	1	1	1	1	0.368928	0.140769	6.3e-05	0.0025731	0.666318	0.279478	0.999885	0.000963907	0.0402442	0.577135
NFIA	0.783228	289.589	-136.795	0.735317	1.10528	-0.025498	-0.135676	0.141853	-0.354913	-0.0169643	1.50594	0.0188924	0.467251	0.0665063	0.33479	0.0393847	3.17523	0.699346	4.54939	1.12382	0.185531	1	1	1	1	1	0.0747629	0.403003	0.0329304	0.289097	0.666663	0.0854242	0.999885	0.135191	0.779132	0.577318
ZNF512B	0.275186	126.911	-55.4553	0.241184	1.56601	-0.0533866	-0.143943	0.1618	-0.676302	0.0262001	2.5074	0.0368491	0.689942	0.109983	0.565713	0.0608186	2.23533	0.0133082	2.16423	1.42919	0.18558	1	1	1	1	1	0.134887	0.908159	0.141256	0.231897	0.666621	0.135358	0.999885	0.303066	0.735944	0.577318
ZBTB6	0.278507	200.478	-92.2388	0.505641	-0.104014	-0.0325269	-0.353257	0.0455946	-0.112743	0.0175392	1.68219	0.0223734	0.502501	0.0738171	0.372551	0.040738	2.12587	0.317689	0.381517	0.0915817	0.185361	1	1	1	1	1	0.144831	0.573	0.536793	0.762176	0.666806	0.142647	0.999885	0.604625	0.989723	0.577384
VRK2	0.0704127	313.161	-148.581	1.17539	0.174372	-0.0230451	0.233677	-0.00452941	0.0503617	0.00911025	0.990101	0.013308	0.260492	0.042972	0.217786	0.0211707	3.53938	2.95392	0.0111099	0.0534736	0.185179	1	1	1	1	1	0.059928	0.0856694	0.916056	0.817126	0.66696	0.0714532	0.999885	0.742718	0.99464	0.577402
H2AX	0.316428	444.174	-214.087	1.67134	3.12257	0.0022263	-0.114215	0.0906947	-0.488009	-0.00921521	1.0095	0.0110312	0.298115	0.0443223	0.22324	0.0214138	0.000540174	0.958838	4.18716	4.77872	0.185193	1	1	1	1	1	0.981458	0.32748	0.0407314	0.0288136	0.666948	0.499156	0.999885	0.15325	0.28728	0.577402
SLC35E1	0.0611224	593.456	-288.728	2.20835	1.71884	-0.0243031	0.360699	0.0343777	-0.075087	-0.00482583	1.2803	0.0072409	0.284748	0.0562508	0.282502	0.0112178	14.1078	1.41972	0.373505	0.0706459	0.185066	1	1	1	1	1	0.000172629	0.233449	0.5411	0.790399	0.667055	0.000576474	0.999885	0.607372	0.992019	0.577427
NR4A3	1.43978	71.8082	-27.9041	0.0820915	6.71475	-0.145719	0.608506	0.448327	-2.09963	0.05837	5.34297	0.104506	1.02007	0.234454	1.24919	0.13573	2.7853	1.02502	3.65659	2.82503	0.184939	1	1	1	1	1	0.0951328	0.311331	0.0558477	0.0928049	0.667163	0.103317	0.999885	0.181164	0.518455	0.577439
DTD2	0.14134	96.1309	-40.0654	0.174224	-2.09479	-0.0184509	-0.153809	-0.0264009	0.0663171	0.0279039	3.06157	0.0398603	0.881623	0.135525	0.677219	0.0648941	0.0631048	0.0458928	0.0379488	0.00958942	0.184892	1	1	1	1	1	0.801654	0.830371	0.845546	0.921991	0.667202	0.450463	0.999885	0.726971	0.999222	0.577439
ZNF33A	0.134486	444.895	-214.448	1.84256	1.52008	-0.0294003	-0.0354316	0.0154366	-0.0526328	0.00745808	0.760786	0.00995803	0.212662	0.0333334	0.168293	0.0173508	10.9552	0.0387462	0.21446	0.097809	0.184763	1	1	1	1	1	0.000933426	0.843952	0.643294	0.754475	0.667311	0.00235838	0.999885	0.656094	0.988672	0.577451
MICAL3	1.24194	169.613	-76.8066	0.306034	6.576	-0.102956	-0.510639	0.436234	-1.77045	0.0306429	2.46289	0.0380949	0.684494	0.111977	0.570628	0.0712976	8.58056	0.373603	15.1768	9.62635	0.184718	1	1	1	1	1	0.0033977	0.541047	9.79e-05	0.00191806	0.66735	0.00687872	0.999885	0.00147111	0.0304208	0.577451
RNFT2	0.607771	58.7358	-21.3679	0.0680735	-1.97119	-0.0525928	-0.275797	0.0674687	-0.196717	0.0494821	4.97013	0.0757918	1.4034	0.215993	1.10246	0.115341	0.298977	0.0227305	0.0975719	0.0318386	0.184047	1	1	1	1	1	0.584524	0.88016	0.754763	0.858382	0.667918	0.37528	0.999885	0.697274	0.997932	0.577713
ELAC1	0.0740354	146.081	-65.0407	0.355314	-1.9687	-0.0158453	-0.194194	-0.0734155	0.238308	0.0193259	2.05131	0.0261731	0.599924	0.0920188	0.45297	0.0450389	0.191153	0.000117775	0.636536	0.276783	0.184121	1	1	1	1	1	0.661959	0.991341	0.424968	0.598818	0.667855	0.403977	0.999885	0.543608	0.955598	0.577713
RPL22L1	0.179743	477.697	-230.849	1.84168	2.89775	-0.025589	-0.140033	0.0455105	-0.327152	0.00789405	1.09202	0.0102617	0.279546	0.047972	0.242416	0.0183961	7.39657	0.094757	0.900009	1.82128	0.18414	1	1	1	1	1	0.00653483	0.758215	0.342779	0.177161	0.667839	0.0116978	0.999885	0.486533	0.673624	0.577713
MRPL38	0.120516	56.9964	-20.4982	0.0713884	-2.17842	-0.0343316	-0.499023	0.0276081	-0.117802	0.0467973	4.80335	0.0663929	1.48342	0.212808	1.06878	0.109068	0.103619	0.000943215	0.0168304	0.0121487	0.184097	1	1	1	1	1	0.747529	0.975499	0.896778	0.912234	0.667876	0.432631	0.999885	0.737804	0.999143	0.577713
AKAP7	0.172472	203.121	-93.5605	0.561952	0.255326	-0.00746533	-0.0478526	0.0387605	-0.199086	0.0144321	1.61913	0.0198143	0.468448	0.0712468	0.360202	0.0336684	0.0233878	0.105024	0.29597	0.305486	0.183744	1	1	1	1	1	0.878453	0.745882	0.58642	0.580463	0.668175	0.473971	0.999885	0.630047	0.949737	0.57784
S100B	1.12175	98.5724	-41.2862	0.13137	-4.62202	-0.014427	-1.25165	-0.0782006	0.479895	0.0365218	0.00573832	0.00586416	1.37472	0.00579582	0.00579165	0.0852075	5.93549	0.760573	182.05	6865.73	0.183717	1	1	1	1	1	0.014839	0.383149	1.73e-41	0	0.668199	0.0228572	0.999885	6.84e-40	0	0.57784
CDC23	0.0969127	274.121	-129.061	0.918551	-0.576622	-0.0120814	0.0135562	-0.0377065	0.153991	0.0106808	1.16544	0.0147723	0.328902	0.0513602	0.25665	0.0249503	0.490747	0.272189	0.538989	0.360003	0.183257	1	1	1	1	1	0.483594	0.601867	0.462852	0.548505	0.668589	0.334495	0.999885	0.56277	0.9342	0.57812
ELP1	0.0765863	312.765	-148.382	1.07859	0.0292213	-0.013634	-0.00695938	-0.00634468	0.0591104	0.00951122	1.0296	0.0130162	0.291009	0.0449585	0.226725	0.0222788	0.968349	0.176689	0.0199157	0.067972	0.18226	1	1	1	1	1	0.325092	0.674235	0.887773	0.794313	0.669439	0.256281	0.999885	0.735948	0.992269	0.578486
XRN1	0.276083	530.036	-257.018	1.97696	2.75998	-0.0296662	0.122879	0.109874	-0.363086	0.00781746	1.2044	0.0112476	0.292982	0.0522036	0.265389	0.0183281	9.06205	0.613283	4.42983	1.87178	0.181927	1	1	1	1	1	0.00260969	0.433554	0.0353161	0.171272	0.669722	0.00553456	0.999885	0.140484	0.665986	0.578486
CRYZ	0.317178	255.5	-119.75	0.681674	-1.88585	0.00398817	0.180229	-0.101816	0.348907	0.0129421	1.76463	0.0188846	0.473859	0.0793472	0.389798	0.0303471	0.36631	0.80713	1.64654	0.801199	0.181874	1	1	1	1	1	0.545023	0.36897	0.199431	0.370735	0.669767	0.359247	0.999885	0.365337	0.846243	0.578486
RIMS3	0.174108	71.5122	-27.7561	0.104767	-2.8863	-0.0153762	-0.448731	-0.0430441	0.133384	0.0365697	3.97205	0.0502606	1.23644	0.177098	0.878212	0.0857546	0.0046226	0.00379918	0.0590745	0.0230681	0.181856	1	1	1	1	1	0.945794	0.950851	0.807965	0.87928	0.669783	0.490079	0.999885	0.716785	0.997932	0.578486
FXR2	0.126247	371.835	-177.918	1.49849	-0.118201	-0.00674508	-0.00837455	-0.0256771	0.17702	0.0079944	0.869022	0.0108524	0.251292	0.0379046	0.19062	0.0187133	0.210268	0.177451	0.458891	0.862395	0.182503	1	1	1	1	1	0.646557	0.673573	0.498143	0.353069	0.669231	0.398743	0.999885	0.583829	0.838997	0.578486
DRAM2	0.0764347	545.996	-264.998	2.39485	1.29432	-0.012682	0.0200807	-0.0629547	0.136544	0.00562341	0.840859	0.00768445	0.212058	0.0378019	0.186744	0.013188	2.98494	0.176608	2.7735	0.53463	0.18182	1	1	1	1	1	0.0840422	0.674305	0.0958363	0.464667	0.669813	0.093676	0.999885	0.24404	0.896794	0.578486
FAM83G	0.256557	119.987	-51.9937	0.226382	-1.14403	-0.0186056	-0.299282	0.0017465	-0.0659236	0.0247327	2.6081	0.0331983	0.789706	0.116039	0.580554	0.0579936	0.148349	0.00891996	0.00022653	0.0128943	0.181879	1	1	1	1	1	0.700118	0.924755	0.987992	0.909592	0.669764	0.41656	0.999885	0.756095	0.998742	0.578486
ZNF836	0.558864	79.7435	-31.8718	0.108149	-0.451675	-0.0142604	1.14349	0.185456	-0.608037	-0.0357331	4.06603	0.0544832	0.924448	0.166736	0.893289	0.0836305	0.509338	1.68859	1.23715	0.463316	0.182563	1	1	1	1	1	0.475426	0.193787	0.26602	0.496079	0.66918	0.330881	0.999885	0.425358	0.91017	0.578486
SIPA1L1	0.237334	752.677	-368.338	3.0118	3.09479	-0.0425683	0.171578	0.0469409	-0.159971	0.00628923	1.09924	0.00926294	0.26199	0.0482258	0.242894	0.0147154	30.9768	0.982193	0.947423	0.433758	0.182663	1	1	1	1	1	2.61e-08	0.321658	0.330376	0.510151	0.669094	3.06e-07	0.999885	0.477355	0.918774	0.578486
ZNF461	0.145036	79.2247	-31.6124	0.125795	-1.39307	-0.0223283	-0.527862	0.0475813	-0.185405	0.0347728	3.57725	0.0460907	1.14487	0.15818	0.79635	0.0814599	0.0863571	0.0460732	0.090483	0.0542047	0.182218	1	1	1	1	1	0.76886	0.830043	0.763564	0.815902	0.669474	0.439137	0.999885	0.70178	0.99464	0.578486
LINC02422	0.394753	115.849	-49.9244	0.211742	-2.40319	-0.00133857	0.0879132	-0.0811617	0.212245	-0.0286873	2.75867	0.0322419	0.79696	0.124667	0.61145	0.0672062	0.07955	0.0742494	0.423837	0.12049	0.182206	1	1	1	1	1	0.777908	0.785247	0.515029	0.728504	0.669485	0.442277	0.999885	0.592737	0.982786	0.578486
LINC00239	0.195848	54.9191	-19.4596	0.0661353	-3.04047	-0.00896699	-0.322834	-0.027655	0.0364142	0.0436562	5.15771	0.0642516	1.55646	0.227774	1.14198	0.10235	0.0277561	0.0361572	0.0147414	0.00101677	0.181934	1	1	1	1	1	0.867684	0.849191	0.903363	0.974562	0.669716	0.470545	0.999885	0.739303	0.999659	0.578486
ZNF81	0.222275	101.323	-42.6614	0.18515	1.17113	-0.0790892	-0.326738	0.176406	-0.6534	0.0344601	2.88633	0.0478319	0.811801	0.125497	0.64881	0.0808409	3.02868	0.0262873	1.97588	1.0142	0.181707	1	1	1	1	1	0.0818044	0.871201	0.159825	0.313899	0.66991	0.0919267	0.999885	0.323826	0.803216	0.578512
BCKDHA	0.0944284	65.8054	-24.9027	0.0944868	-1.78846	-0.036747	-0.0653542	0.0443948	-0.170068	0.0390455	4.2432	0.0610192	1.16398	0.184912	0.94175	0.091651	0.18216	0.129857	0.0576412	0.0326117	0.181496	1	1	1	1	1	0.669523	0.718581	0.810264	0.856692	0.67009	0.406837	0.999885	0.717022	0.997932	0.57861
PIGW	0.102797	143.121	-63.5604	0.337964	-2.10141	-0.0170791	-0.337636	-0.050409	0.23323	0.0203155	2.09813	0.0267426	0.636779	0.0930542	0.461324	0.0477597	0.233418	0.102839	0.293457	0.255598	0.180939	1	1	1	1	1	0.629001	0.748449	0.588014	0.61316	0.670567	0.392647	0.999885	0.630666	0.962002	0.578964
DOCK3	0.520379	38.0236	-11.0118	0.0306903	1.62835	-0.0818234	-0.773991	0.201883	-1.09352	0.0825978	7.71323	0.123907	2.43454	0.348762	1.78683	0.194343	0.255445	0.000986201	0.335074	0.37453	0.180634	1	1	1	1	1	0.613267	0.974947	0.562687	0.540545	0.670829	0.38631	0.999885	0.61737	0.931097	0.579132
PRKY	3.40016	604.339	-294.17	1.74251	1.91397	-0.0299472	-0.954893	0.00172132	-0.163173	0.0224728	4.26606	0.0302868	1.05288	0.19212	0.945924	0.0529345	0.827343	0.642485	8.03e-05	0.0297565	0.180235	1	1	1	1	1	0.363042	0.422812	0.992851	0.863044	0.671172	0.27651	0.999885	0.7571	0.997932	0.57914
CCR2	0.493264	813.771	-398.886	2.96403	1.52878	-0.0414634	0.427773	-0.0637371	0.254437	-0.00857486	1.33882	0.0120446	0.333687	0.0602417	0.29681	0.0201808	21.7417	1.58671	1.11941	0.734857	0.180542	1	1	1	1	1	3.12e-06	0.207797	0.290045	0.391313	0.670908	1.93e-05	0.999885	0.446799	0.861709	0.57914
ZNF473	0.0547832	210.8	-97.3998	0.643832	-0.0704514	-0.0164295	-0.111426	-0.00396728	-0.0471988	0.0135516	1.44113	0.0183724	0.418613	0.0641609	0.32037	0.0319205	0.63225	0.00410408	0.00382336	0.0217048	0.180237	1	1	1	1	1	0.426531	0.94892	0.950696	0.882875	0.67117	0.308461	0.999885	0.749538	0.997978	0.57914
HEXIM2	0.176986	63.3918	-23.6959	0.0856297	-2.89905	-0.0207622	-0.293438	0.00964403	0.0343906	0.0396107	4.44814	0.0586829	1.31002	0.193368	0.978317	0.0932957	0.0122311	0.0196928	0.00248741	0.00123572	0.180261	1	1	1	1	1	0.911938	0.888398	0.960223	0.971958	0.671149	0.482147	0.999885	0.751817	0.999222	0.57914
RNF139-DT	0.256906	70.1201	-27.06	0.0986088	0.672091	-0.05018	-0.205408	0.146146	-0.685341	0.0404766	4.12985	0.0603749	1.16465	0.182066	0.935665	0.0953026	0.52876	0.0288469	0.644341	0.536503	0.180384	1	1	1	1	1	0.467128	0.865133	0.422143	0.463886	0.671043	0.327037	0.999885	0.541285	0.89617	0.57914
FBXL19	0.419493	79.7303	-31.8651	0.116997	0.200185	-0.080234	-0.3491	0.16148	-0.550947	0.0424848	3.68457	0.0618916	1.02565	0.16028	0.824436	0.10014	1.73413	0.00632675	1.01504	0.446587	0.179991	1	1	1	1	1	0.187885	0.936602	0.313699	0.50396	0.671381	0.173338	0.999885	0.464738	0.915154	0.579213
FEN1	0.295185	473.581	-228.791	1.69512	0.735413	-0.0068985	-0.330523	-0.0231514	0.088321	0.00894566	1.09684	0.0114179	0.31279	0.047951	0.240607	0.0210863	0.199859	1.06743	0.233109	0.134745	0.179979	1	1	1	1	1	0.654834	0.301527	0.629228	0.713562	0.671391	0.402115	0.999885	0.65077	0.980617	0.579213
ROPN1L	0.899482	518.854	-251.427	1.54083	0.820649	-0.0504928	-0.262634	-0.0413049	0.146912	0.0123014	1.79914	0.0183043	0.446007	0.0794104	0.394802	0.0290238	10.2276	0.180167	0.270551	0.13847	0.179637	1	1	1	1	1	0.00138357	0.67123	0.602963	0.709807	0.671685	0.00325991	0.999885	0.637717	0.980617	0.579358
SLC38A9	0.0827742	198.692	-91.3462	0.559007	0.079538	-0.0279179	0.109355	0.0456921	-0.154598	0.0146618	1.57234	0.0215106	0.424145	0.068376	0.348156	0.0345939	1.74926	0.635618	0.446556	0.19718	0.179629	1	1	1	1	1	0.185969	0.425302	0.503975	0.657007	0.671692	0.172124	0.999885	0.587784	0.975017	0.579358
MAP7D3	0.098326	244.316	-114.158	0.744014	0.309268	-0.0201015	0.038521	0.0181399	-0.10168	0.0122026	1.31987	0.0172226	0.368262	0.0580773	0.293019	0.0288363	1.3031	0.353642	0.0975568	0.120415	0.17907	1	1	1	1	1	0.253648	0.552059	0.754782	0.728585	0.672173	0.215463	0.999885	0.697274	0.982786	0.579649
TRPM4	0.292153	158.206	-71.1028	0.364086	-1.79435	-0.0369992	-0.44305	-0.117537	0.306804	0.0215522	2.0273	0.0276818	0.613567	0.0938352	0.451325	0.0509436	1.74135	0.359157	1.56899	0.462107	0.17898	1	1	1	1	1	0.186967	0.548975	0.210354	0.496641	0.672251	0.172876	0.999885	0.376129	0.91017	0.579649
DYRK3	2.58293	153.06	-68.5301	0.240266	1.92151	0.0470454	-0.825832	0.331322	-1.134	-0.0353564	0.0189699	0.0157177	1.29392	0.0182455	0.0189484	0.0836035	8.8016	1.75528	329.752	3581.6	0.178849	1	1	1	1	1	0.00300966	0.185214	1.09e-73	0	0.672364	0.00619765	0.999885	5.46e-72	0	0.579649
ATP23	0.304998	230.279	-107.139	0.640563	-0.0546294	0.00923435	0.176038	0.0401359	-0.140776	-0.013962	1.53298	0.0179357	0.448705	0.0666446	0.338414	0.0330089	0.115044	0.0135477	0.36269	0.173045	0.17891	1	1	1	1	1	0.734473	0.90734	0.547016	0.677419	0.672312	0.428523	0.999885	0.610151	0.978235	0.579649
PROCA1	0.118852	75.1469	-29.5734	0.116047	-2.0995	-0.0149984	-0.33155	-0.0049614	-0.0342395	0.0339219	3.78225	0.0479459	1.15015	0.167931	0.840002	0.0801886	0.00539778	0.00214254	0.00087286	0.00166147	0.178952	1	1	1	1	1	0.941432	0.963081	0.976431	0.967486	0.672276	0.489162	0.999885	0.753178	0.999222	0.579649
ST8SIA6	0.357964	68.1371	-26.0686	0.0922411	-1.26138	-0.0230843	-0.759806	0.0199399	-0.224254	0.0420007	4.21252	0.0533805	1.44862	0.190849	0.946944	0.0993616	0.0587989	0.0981047	0.010916	0.056083	0.17868	1	1	1	1	1	0.808404	0.754116	0.916789	0.812798	0.67251	0.452599	0.999885	0.742964	0.99464	0.579659
LOC124904613	1.75412	49.4096	-16.7048	0.0533916	7.87957	-0.623928	-1.03437	0.412658	-2.13503	0.28212	6.74065	0.330758	1.71265	0.309244	1.59572	0.667366	3.72793	0.217633	1.78065	1.79018	0.178707	1	1	1	1	1	0.0535097	0.64085	0.18207	0.180905	0.672487	0.0655051	0.999885	0.348518	0.676056	0.579659
SAYSD1	0.0510485	242.636	-113.318	0.83742	-0.46493	-0.0110865	-0.0664908	-0.0269157	0.0956399	0.0112907	1.23255	0.0154735	0.355551	0.054526	0.272112	0.0267247	0.334908	0.0335774	0.24367	0.123533	0.178492	1	1	1	1	1	0.562783	0.854609	0.621568	0.725234	0.672673	0.366526	0.999885	0.64675	0.982776	0.57972
IQSEC2	0.402864	187.562	-85.781	0.381904	1.33311	-0.0693382	0.315082	0.11833	-0.474502	0.0199411	1.9488	0.0314818	0.469804	0.0844655	0.434864	0.0472125	6.64048	1.54662	1.96261	1.19061	0.178395	1	1	1	1	1	0.00996869	0.213635	0.161235	0.275207	0.672756	0.0164779	0.999885	0.325351	0.767754	0.57972
RTN4IP1	0.0810553	158.553	-71.2763	0.398438	-1.61024	-0.00775669	-0.141607	-0.0404763	0.148292	0.0172319	1.93163	0.0238473	0.565603	0.0853266	0.425605	0.0408049	0.00919181	0.00959104	0.225026	0.121401	0.178336	1	1	1	1	1	0.923621	0.921985	0.635237	0.72752	0.672807	0.485023	0.999885	0.653368	0.982786	0.57972
ZCCHC2	0.617328	216.871	-100.435	0.464112	4.94668	-0.134651	-0.150857	0.262212	-1.14775	0.0256517	1.86121	0.0347916	0.458772	0.0831336	0.426048	0.0607643	19.5445	0.0106803	9.9484	7.25736	0.178211	1	1	1	1	1	9.83e-06	0.917689	0.0016099	0.00706112	0.672915	5.15e-05	0.999885	0.0177281	0.0979207	0.57972
LHFPL6	0.791163	103.382	-43.6912	0.156335	1.12356	-0.0640332	-1.05798	0.0548348	-0.507098	0.0408408	3.16757	0.0459278	1.14398	0.14736	0.72267	0.0967297	1.84196	0.772722	0.138469	0.492385	0.178266	1	1	1	1	1	0.174721	0.379376	0.709807	0.482865	0.672867	0.164623	0.999885	0.681625	0.902769	0.57972
EDEM3	0.103789	505.435	-244.717	2.14087	1.28328	-0.0227173	0.00139584	0.00810714	0.0315708	0.0064013	0.860309	0.00885715	0.21933	0.0376504	0.189426	0.0151698	8.19372	0.11232	0.0463655	0.0277773	0.178065	1	1	1	1	1	0.00420356	0.737519	0.829513	0.867634	0.673041	0.00818152	0.999885	0.722036	0.997932	0.579771
ATP7A	0.444911	335.326	-159.663	1.01386	3.13479	-0.0218573	-0.123613	0.181816	-0.700636	0.0114583	1.34473	0.0156125	0.362736	0.0579738	0.295849	0.0271678	2.00687	0.00374517	9.83557	5.60846	0.177881	1	1	1	1	1	0.156588	0.951202	0.00171169	0.0178739	0.6732	0.151871	0.999885	0.018654	0.205252	0.579793
CTBP2	0.101215	545.384	-264.692	2.41075	2.10878	-0.0222133	0.0158593	0.0169577	-0.0820587	0.00586279	0.812816	0.0083526	0.206178	0.0359191	0.179939	0.0138986	9.10958	0.171267	0.222887	0.207969	0.177938	1	1	1	1	1	0.00254274	0.678988	0.636849	0.648364	0.673151	0.00542744	0.999885	0.653886	0.973926	0.579793
SETDB2	0.0709722	273.889	-128.944	0.896155	0.390186	-0.0119591	0.0234615	-0.000990454	-0.0606137	0.0104944	1.16729	0.0146426	0.330662	0.0515661	0.259163	0.0248953	0.495066	0.313186	0.000368928	0.0547011	0.177697	1	1	1	1	1	0.481676	0.575732	0.984676	0.815076	0.67336	0.333684	0.999885	0.755424	0.99464	0.579815
LINC02987	0.375133	184.041	-84.0203	0.443516	-1.86537	-0.0111842	0.324354	0.0502211	0.102321	-0.0176532	1.87595	0.0240256	0.50305	0.0789316	0.405403	0.0418723	0.747583	0.240368	0.404829	0.0637023	0.177744	1	1	1	1	1	0.387242	0.623941	0.524606	0.800737	0.67332	0.288713	0.999885	0.598145	0.993311	0.579815
CLIC5	0.647028	61.9717	-22.9859	0.0743376	-1.19667	-0.00875085	0.339468	0.0558381	-0.394321	0.0387411	5.07656	0.0657602	1.34253	0.219852	1.1353	0.0920242	0.0593062	0.762273	0.0645062	0.120636	0.177231	1	1	1	1	1	0.807596	0.382618	0.799511	0.728346	0.673764	0.452269	0.999885	0.714028	0.982786	0.580089
RBKS	0.20586	115.708	-49.8539	0.230768	-1.39194	-0.0224743	-0.280398	-0.011145	-0.00604297	0.0247952	2.61907	0.0341822	0.781261	0.116786	0.581771	0.0589069	0.25727	0.00548415	0.00910706	0.000107894	0.177176	1	1	1	1	1	0.612002	0.940967	0.923973	0.991712	0.673812	0.385793	0.999885	0.743429	0.999893	0.580089
NEMP2	0.0879121	159.335	-71.6675	0.397742	-0.720139	-0.0113102	-0.165746	0.0129082	-0.0622339	0.0174324	1.92533	0.0239989	0.569159	0.0847249	0.426477	0.04144	0.0776191	0.000963129	0.0232117	0.0212943	0.17696	1	1	1	1	1	0.78055	0.975242	0.878908	0.88398	0.673999	0.443206	0.999885	0.733534	0.998391	0.580192
CCDC51	0.145873	225.11	-104.555	0.67185	-1.73842	-0.0208107	0.0407531	-0.080934	0.343406	0.0132057	1.43211	0.0190795	0.394263	0.063632	0.31436	0.0314069	1.10759	0.348174	1.61775	1.19333	0.176795	1	1	1	1	1	0.292606	0.555149	0.203406	0.274659	0.674142	0.238167	0.999885	0.368752	0.766989	0.580204
FBXO34	0.291215	555.068	-269.534	2.37101	1.21876	0.00462899	0.00549192	0.015311	0.0349935	-0.00698525	0.751128	0.00928372	0.228638	0.0331708	0.166213	0.0166132	0.100229	0.17765	0.213057	0.0443245	0.17679	1	1	1	1	1	0.751555	0.673401	0.644382	0.833251	0.674146	0.433377	0.999885	0.656761	0.997539	0.580204
PBLD	0.103118	111.517	-47.7583	0.232346	-2.44912	-0.0331568	-0.160533	-0.0610682	0.243287	0.0251869	2.60377	0.036405	0.734073	0.116014	0.573822	0.0599217	0.681794	0.0140547	0.277082	0.179757	0.176678	1	1	1	1	1	0.40897	0.90563	0.59862	0.671582	0.674244	0.299567	0.999885	0.635865	0.977581	0.580231
CCDC142	0.104267	324.892	-154.446	1.03666	0.212182	-0.00944801	0.644311	0.0391861	-0.0649588	-0.00925298	1.1378	0.0142362	0.282999	0.0492831	0.24931	0.0220229	1.50462	7.56315	0.63222	0.0678884	0.176528	1	1	1	1	1	0.219962	0.00595738	0.426542	0.794436	0.674374	0.194893	0.240704	0.544343	0.992269	0.580285
BTRC	0.397395	278.816	-131.408	0.767877	3.74473	-0.0261056	-0.18244	0.209565	-0.901315	0.0134377	1.54953	0.0176266	0.429179	0.0677971	0.345143	0.0320106	2.24335	0.0342627	9.55469	6.81955	0.176224	1	1	1	1	1	0.13419	0.853149	0.00199439	0.0090165	0.674639	0.134886	0.999885	0.0207433	0.119711	0.580455
MCOLN2	0.354746	193.835	-88.9176	0.399162	2.91162	-0.0343681	0.636731	0.226775	-0.946165	0.0165029	2.17306	0.0277327	0.50693	0.093678	0.487502	0.039328	1.77339	3.93642	5.86023	3.76687	0.176082	1	1	1	1	1	0.182963	0.0472513	0.0154868	0.0522772	0.674762	0.170275	0.839167	0.0888562	0.392634	0.580503
CENPC	0.160354	543.134	-263.567	1.9032	3.79023	-0.0285968	0.41484	0.166176	-0.631246	-0.00750626	1.40989	0.0107374	0.32923	0.0620352	0.312818	0.0179043	13.2606	1.43953	7.17565	4.07206	0.175765	1	1	1	1	1	0.00027104	0.230215	0.00738996	0.043598	0.675039	0.000841275	0.999885	0.0545341	0.361081	0.580684
BMPR1A	0.328544	81.6809	-32.8405	0.124024	-0.897553	-0.0164585	-0.397427	0.0182961	-0.250268	0.0332288	3.65465	0.0455503	1.14179	0.164777	0.821986	0.0792955	0.0212988	0.00248412	0.0123288	0.0927001	0.175603	1	1	1	1	1	0.883968	0.960249	0.911588	0.760772	0.67518	0.475225	0.999885	0.741237	0.989723	0.580748
AVPI1	0.327685	112.641	-48.3207	0.20158	-1.79437	-0.0204555	-0.413666	0.00212823	0.0308112	0.0264323	2.7767	0.0355908	0.855528	0.122561	0.613694	0.0631175	0.167751	0.0668448	0.000301532	0.00252066	0.175376	1	1	1	1	1	0.682118	0.795987	0.986146	0.959958	0.675378	0.410811	0.999885	0.755828	0.999222	0.580763
SOX13	0.591898	100.418	-42.2091	0.158213	1.11331	-0.0193552	-0.338271	0.11468	-0.661583	0.0296115	3.2858	0.0400758	1.00246	0.146503	0.746099	0.0707206	0.0882447	0.00155534	0.612751	0.786278	0.175319	1	1	1	1	1	0.766421	0.968541	0.433754	0.375228	0.675427	0.43835	0.999885	0.547583	0.849158	0.580763
UBALD1	0.465644	498.339	-241.169	2.00675	2.34368	0.0115718	-0.184169	0.092343	-0.316291	-0.00878238	0.916644	0.0110835	0.293164	0.0407151	0.204881	0.0209668	0.942053	1.96881	5.14396	2.38326	0.175453	1	1	1	1	1	0.33175	0.160574	0.0233274	0.122642	0.67531	0.259472	0.999885	0.111558	0.590022	0.580763
NNMT	2.21261	144.63	-64.3151	0.211261	1.8918	0.0123806	0.633372	0.247169	-1.00954	-0.0308046	3.95931	0.0382298	1.02403	0.168463	0.864156	0.0735791	0.0154213	0.207935	2.15266	1.36478	0.175275	1	1	1	1	1	0.901171	0.648391	0.142323	0.242712	0.675466	0.478855	0.999885	0.304294	0.743237	0.580763
AGPS	0.142073	1113.64	-548.822	5.43998	4.5612	-0.00895697	0.282699	0.0540505	-0.178219	-0.00416406	0.739047	0.00579735	0.181792	0.0326698	0.16342	0.00995945	4.84312	2.4658	2.73721	1.18932	0.174809	1	1	1	1	1	0.0277566	0.116348	0.0980358	0.275468	0.675873	0.0381211	0.999885	0.246883	0.767754	0.581035
ABCB1	0.424779	223.344	-103.672	0.504248	-0.127828	-0.0160861	-0.0316473	0.018046	-0.0964642	0.0152901	1.71338	0.0214506	0.48642	0.0750359	0.379374	0.0365754	0.388687	0.124906	0.0578392	0.0646541	0.174759	1	1	1	1	1	0.53299	0.723774	0.809944	0.799286	0.675916	0.35468	0.999885	0.717022	0.992994	0.581035
EEIG2	0.0860567	435.301	-209.65	1.72922	1.51166	-0.0187801	0.164143	0.0403836	-0.126603	0.00687114	0.892412	0.00984453	0.228447	0.0389977	0.197427	0.0164433	4.29621	1.7091	1.07234	0.411221	0.174614	1	1	1	1	1	0.0381974	0.191102	0.300418	0.52135	0.676043	0.0497686	0.999885	0.454461	0.923462	0.581086
LOC284685	0.163303	56.1982	-20.0991	0.0689092	-5.06279	-0.0326317	-0.370592	-0.0879595	0.50321	0.0453517	4.92798	0.0692365	1.42397	0.215189	1.06868	0.108603	0.0706798	0.00467497	0.16708	0.221718	0.174381	1	1	1	1	1	0.79035	0.945488	0.68272	0.637734	0.676247	0.446543	0.999885	0.671551	0.969624	0.581204
CLDND2	0.280025	63.0321	-23.5161	0.0789415	-1.30614	-0.0204219	-0.638174	0.066372	-0.305165	0.0423768	4.53235	0.0574251	1.4989	0.201266	1.01433	0.10154	0.0207119	0.0282952	0.10875	0.0905133	0.174173	1	1	1	1	1	0.885566	0.866417	0.741572	0.763526	0.67643	0.475362	0.999885	0.693251	0.989782	0.581303
UCHL1	0.999791	104.349	-44.1743	0.160423	-3.17611	-0.0658222	-1.35547	-0.157812	0.496504	0.0433724	3.08101	0.0468635	1.18437	0.144726	0.682497	0.103992	1.85837	1.42347	1.189	0.529228	0.173952	1	1	1	1	1	0.172813	0.232832	0.275531	0.466931	0.676623	0.163196	0.999885	0.433654	0.897472	0.581412
OAS2	0.782507	914.523	-449.262	3.38854	3.58761	-0.0620625	0.41578	-0.0216524	-0.0677689	0.00939945	2.34289	0.0145201	0.535479	0.103837	0.518449	0.0225534	27.2851	1.0235	0.0434815	0.0170863	0.173693	1	1	1	1	1	1.76e-07	0.311691	0.834821	0.896001	0.676851	1.69e-06	0.999885	0.724075	0.998631	0.581486
BOLA1	0.130792	277.934	-130.967	0.910353	-0.259977	-0.0059986	0.0593843	-0.0475837	0.0981057	0.0103503	1.18435	0.0147137	0.338647	0.0530939	0.262724	0.0248419	0.0395275	0.523465	0.803207	0.139441	0.173592	1	1	1	1	1	0.842407	0.469368	0.370136	0.708838	0.676939	0.463384	0.999885	0.50644	0.980617	0.581486
NAP1L3	0.52844	56.0461	-20.0231	0.0637448	-4.16254	0.00570055	-0.647317	-0.0869096	0.283488	0.0443758	5.24181	0.0603553	1.7567	0.233279	1.15259	0.106465	0.162554	0.00340103	0.138798	0.0604955	0.17373	1	1	1	1	1	0.686816	0.953495	0.709478	0.805714	0.676818	0.412287	0.999885	0.681472	0.993631	0.581486
LINC01259	0.696315	50.0861	-17.043	0.0509911	-1.98545	0.0106362	-0.376133	-0.00472038	-0.259723	0.0472776	6.04767	0.068724	1.94425	0.270582	1.35815	0.113487	0.265921	0.0589283	0.000304338	0.0365699	0.173548	1	1	1	1	1	0.606081	0.808198	0.986081	0.848343	0.676977	0.383158	0.999885	0.755828	0.997932	0.581486
CRIM1	0.354193	110.468	-47.2341	0.194714	0.274209	-0.0154123	-0.328519	0.135076	-0.509328	0.0257094	2.88082	0.035699	0.875735	0.125481	0.643529	0.0618152	0.054669	0.00975307	1.15878	0.62641	0.172979	1	1	1	1	1	0.815129	0.921331	0.281718	0.428675	0.677477	0.455283	0.999885	0.439355	0.881011	0.581858
RANGRF	0.865535	47.3767	-15.6884	0.0479879	3.43977	-0.248962	-0.362922	0.325719	-1.39079	0.116166	6.29508	0.181731	1.51452	0.275506	1.4543	0.279442	2.09162	0.000148731	1.39773	0.914562	0.172812	1	1	1	1	1	0.148109	0.99027	0.237104	0.338907	0.677625	0.145248	0.999885	0.401005	0.825533	0.581874
SLCO4C1	0.460489	527.023	-255.512	1.83459	-0.416073	-0.0300224	-0.0728896	-0.0223647	0.332484	0.00933058	1.37885	0.0132158	0.346693	0.0602358	0.302501	0.0224455	6.27025	0.00174886	0.137854	1.20806	0.172805	1	1	1	1	1	0.0122782	0.966643	0.710424	0.271717	0.67763	0.0195655	0.999885	0.681625	0.765101	0.581874
IDH3A	0.241042	427.519	-205.76	1.47821	0.534973	-0.0321858	0.1986	-0.0075327	0.0801261	0.00863902	1.11614	0.0126847	0.284369	0.0484842	0.245298	0.0207996	8.34874	1.5243	0.024138	0.106699	0.172512	1	1	1	1	1	0.00385955	0.216969	0.876534	0.743934	0.677889	0.00762211	0.999885	0.732751	0.987248	0.582038
TRAF3IP2	0.0797966	358.544	-171.272	1.1375	1.86414	-0.0379762	0.374771	0.0808146	-0.32489	-0.00962847	1.2279	0.0142866	0.299086	0.0545047	0.272806	0.0232368	13.6829	1.51814	2.19843	1.41829	0.171697	1	1	1	1	1	0.000216417	0.217901	0.138151	0.233685	0.678608	0.000696965	0.999885	0.299417	0.736246	0.582045
EPN1	0.0953754	687.646	-335.823	3.3479	3.63461	-0.0225471	0.231861	0.0705197	-0.289195	-0.00459669	0.752649	0.00660234	0.183835	0.0332006	0.166633	0.0111082	20.7579	1.51585	4.51158	3.01203	0.171238	1	1	1	1	1	5.21e-06	0.218249	0.0336662	0.082649	0.679014	3.02e-05	0.999885	0.136906	0.494045	0.582045
NOMO3	0.335983	318.403	-151.201	0.994503	0.326387	-0.0181074	-0.744019	0.00527901	0.0137379	0.0123346	1.18335	0.0145097	0.393364	0.0518698	0.260354	0.0297644	1.4355	5.34735	0.010358	0.00278426	0.171734	1	1	1	1	1	0.230868	0.0207537	0.918936	0.957918	0.678575	0.201656	0.58302	0.742988	0.999222	0.582045
ARHGEF18	0.21288	182.711	-83.3555	0.440682	1.47515	-0.0497731	0.0171926	0.139099	-0.522415	0.0178961	1.81409	0.0263939	0.480229	0.0784842	0.405325	0.0431438	4.26771	0.186509	3.1411	1.66121	0.17206	1	1	1	1	1	0.0388432	0.665839	0.0763423	0.197441	0.678288	0.050438	0.999885	0.215411	0.69999	0.582045
LINC01372	0.0992844	176.621	-80.3104	0.470165	-0.266575	-0.0255975	-0.219066	0.0139172	-0.083442	0.0167525	1.73164	0.0228916	0.51144	0.0770052	0.385233	0.0404323	1.15121	0.0351271	0.0326635	0.0469161	0.171673	1	1	1	1	1	0.283295	0.85133	0.856579	0.828519	0.678629	0.232914	0.999885	0.728181	0.995978	0.582045
MDM1	0.126278	326.572	-155.286	1.22262	0.484572	-0.0142343	-0.13417	-0.0234665	0.0335337	0.00913428	0.996296	0.0123436	0.289689	0.0440926	0.220609	0.0220708	1.23815	0.0555553	0.283245	0.0231055	0.171282	1	1	1	1	1	0.265828	0.813664	0.594582	0.879183	0.678975	0.222799	0.999885	0.633676	0.997932	0.582045
CCR6	0.613705	70.2085	-27.1042	0.0910799	-3.65531	-0.0116157	0.0226243	-0.0806114	0.257989	0.0356665	4.40305	0.0571111	1.21989	0.194702	0.969414	0.0861468	0.00942208	0.257085	0.171416	0.0708244	0.171413	1	1	1	1	1	0.922673	0.61213	0.678856	0.79014	0.678859	0.484679	0.999885	0.669666	0.992019	0.582045
ZNF182	0.078664	144.342	-64.1711	0.348211	-0.775243	-0.0356908	-0.0902451	0.0225947	-0.0617081	0.0199567	2.05633	0.0290145	0.576363	0.0904102	0.455589	0.0481936	1.51268	0.037141	0.0624567	0.0183459	0.171475	1	1	1	1	1	0.21873	0.847178	0.802654	0.892258	0.678804	0.194154	0.999885	0.715352	0.998631	0.582045
TNKS1BP1	0.234559	92.0747	-38.0374	0.151205	-0.231578	-0.0377349	-0.173446	0.0396019	-0.329161	0.0308285	3.24392	0.0452025	0.931457	0.146213	0.731996	0.0742573	0.539222	0.0248061	0.0733599	0.202208	0.172356	1	1	1	1	1	0.462755	0.874851	0.786506	0.652945	0.678027	0.325148	0.999885	0.709311	0.974208	0.582045
NKAPD1	0.0825533	279.119	-131.559	0.780375	2.39705	-0.0280091	0.568676	0.162491	-0.631368	-0.0114305	1.44883	0.0177079	0.344493	0.06306	0.322815	0.0276028	5.82292	3.09041	6.63969	3.82523	0.171483	1	1	1	1	1	0.0158187	0.078755	0.00997314	0.0504866	0.678797	0.0241466	0.999885	0.0663948	0.385151	0.582045
AZU1	1.73571	1301.97	-642.986	5.17106	6.77078	0.0394662	-0.00802885	0.19351	-0.687723	-0.0066646	0.0157253	0.0110212	0.555465	0.0159783	0.0161397	0.0160642	12.6635	0.0185661	146.673	1815.66	0.17212	1	1	1	1	1	0.000372865	0.891618	9.25e-34	0	0.678235	0.00109846	0.999885	3.34e-32	0	0.582045
SH2B1	0.207625	327.586	-155.793	0.984299	2.81929	-0.0368644	-0.0360075	0.126692	-0.569221	0.0109477	1.35437	0.0158752	0.349352	0.0597904	0.303151	0.0264322	6.70908	0.036946	4.48989	3.52569	0.171545	1	1	1	1	1	0.00959231	0.847575	0.0340958	0.0604248	0.678742	0.0159798	0.999885	0.138288	0.424906	0.582045
AMIGO1	0.507864	65.2648	-24.6324	0.0812926	-3.24504	-0.0150531	-0.281598	-0.0216876	0.118514	0.0389835	4.56858	0.058721	1.35202	0.200266	1.0056	0.0939286	2.95e-05	0.0259762	0.0117276	0.0138896	0.172253	1	1	1	1	1	0.995668	0.871958	0.913762	0.906183	0.678117	0.502886	0.999885	0.741884	0.998742	0.582045
RPS2P7	0.247274	66.0026	-25.0013	0.0907996	-3.87632	-0.018218	-0.566416	-0.11492	0.367717	0.039338	4.27624	0.0544699	1.35333	0.194803	0.944284	0.0948635	0.0136396	0.0257633	0.348019	0.151643	0.171959	1	1	1	1	1	0.907028	0.87248	0.555237	0.69697	0.678376	0.480745	0.999885	0.613886	0.97998	0.582045
SCARF2	0.168276	47.7394	-15.8697	0.0503464	-2.48559	-0.0301756	-0.620174	0.00754611	-0.106482	0.0533055	5.75438	0.0774855	1.84422	0.2579	1.28524	0.128558	0.0301826	0.00146548	0.00085614	0.00686409	0.171928	1	1	1	1	1	0.862076	0.969463	0.976657	0.933971	0.678404	0.468968	0.999885	0.753178	0.999222	0.582045
LOC105377730	0.896484	138.728	-61.3638	0.236664	-2.49742	-0.0316715	-0.220127	-0.0318712	0.24062	0.0249143	2.65084	0.0366684	0.751781	0.117354	0.581139	0.0601351	0.59483	7.62e-05	0.0737565	0.171436	0.171649	1	1	1	1	1	0.440558	0.993037	0.785944	0.678838	0.67865	0.315426	0.999885	0.709072	0.978388	0.582045
GIHCG	0.328067	184.319	-84.1595	0.459411	0.981207	0.00923307	0.147536	0.0748407	-0.432646	-0.0167374	1.86098	0.0213397	0.551418	0.0823983	0.417184	0.0404506	0.0633609	0.00309365	0.824971	1.0755	0.171209	1	1	1	1	1	0.801261	0.955644	0.363731	0.299706	0.679039	0.450357	0.999885	0.501438	0.79086	0.582045
PKP2	0.409943	171.067	-77.5335	0.384242	-1.80203	0.00262895	0.220218	-0.029126	0.150409	-0.018551	2.04852	0.0243795	0.573181	0.0890784	0.448886	0.0449491	0.0192114	0.0149971	0.10691	0.112273	0.170331	1	1	1	1	1	0.889762	0.902533	0.74369	0.737571	0.679818	0.476317	0.999885	0.694055	0.986052	0.582069
ZW10	0.120913	277.681	-130.84	0.932757	-0.489196	-0.0122805	-0.003179	-0.0396222	0.145824	0.0104063	1.16719	0.0147566	0.331749	0.0514953	0.257315	0.0252038	0.530942	0.186913	0.592027	0.321166	0.170476	1	1	1	1	1	0.466211	0.665498	0.441636	0.570908	0.679689	0.326499	0.999885	0.551771	0.945129	0.582069
KIF9	0.124246	63.6119	-23.806	0.0874498	-0.986968	-0.0392265	-0.423505	0.068111	-0.331259	0.0417363	4.34451	0.0608684	1.31889	0.1932	0.974949	0.10096	0.245248	0.0010336	0.124285	0.115444	0.170893	1	1	1	1	1	0.620441	0.974353	0.724433	0.734029	0.679319	0.389328	0.999885	0.687018	0.984986	0.582069
SEC14L3	3.56576	83.2258	-33.6129	0.0850678	-0.744334	0.0585716	-0.434115	0.283413	-0.803169	-0.0544978	4.88625	0.0540204	1.92399	0.215767	1.08716	0.132003	1.00669	0.681352	1.72531	0.545796	0.170447	1	1	1	1	1	0.315697	0.409122	0.18901	0.46004	0.679715	0.250839	0.999885	0.355178	0.895123	0.582069
ICE2	0.0948616	368.848	-176.424	1.33217	0.75934	-0.012167	0.00673293	-0.00808006	-0.0124663	0.00814122	1.00389	0.011423	0.27354	0.0440744	0.222028	0.0197071	1.02879	0.179347	0.0336091	0.00315255	0.17066	1	1	1	1	1	0.310444	0.671935	0.854541	0.955224	0.679526	0.247844	0.999885	0.728074	0.999222	0.582069
TES	0.066916	1058.59	-521.295	4.09533	2.24823	-0.0235828	0.5699	-0.0164615	0.155916	-0.00343959	1.23426	0.00556842	0.274815	0.0547779	0.272975	0.00832774	33.205	4.14785	0.0903081	0.32624	0.170592	1	1	1	1	1	8.29e-09	0.0416875	0.763786	0.567881	0.679586	1.1e-07	0.796715	0.701806	0.943609	0.582069
GRTP1	0.657399	49.8782	-16.9391	0.0525721	0.206035	-0.0729916	-0.880981	0.0334928	-0.550736	0.0650665	5.75385	0.0892221	1.93063	0.272751	1.32672	0.157464	0.502702	0.0545152	0.015079	0.172317	0.170747	1	1	1	1	1	0.478315	0.815385	0.902268	0.678061	0.679449	0.332262	0.999885	0.739199	0.978235	0.582069
IKBIP	0.266698	516.322	-250.161	1.97523	0.459637	-0.0376149	-0.119985	-0.0893208	0.2977	0.00796638	1.06079	0.0115713	0.271343	0.0477737	0.234109	0.0193061	14.1013	0.0590679	3.49565	1.61704	0.170269	1	1	1	1	1	0.000173223	0.807975	0.0615303	0.203505	0.679873	0.000577538	0.999885	0.190276	0.707249	0.582069
DUSP18	0.162852	256.834	-120.417	0.770772	1.02292	-0.0353425	0.568788	0.118909	-0.346003	0.0116425	1.34489	0.0194087	0.325775	0.0563973	0.295306	0.028155	4.50942	8.1019	4.44543	1.37282	0.170995	1	1	1	1	1	0.0337087	0.00442189	0.0349947	0.241327	0.679229	0.0447354	0.186732	0.140103	0.7424	0.582069
GBA1	0.306153	800.805	-392.403	3.62712	2.77877	-0.00659134	0.048301	0.0424545	-0.0852348	0.00655285	0.986561	0.00907461	0.257784	0.0434787	0.217107	0.0158743	0.357234	0.298964	0.953442	0.15413	0.170401	1	1	1	1	1	0.550046	0.584533	0.328845	0.69462	0.679756	0.361152	0.999885	0.476585	0.97998	0.582069
ZNF79	0.125972	93.6831	-38.8415	0.169297	-1.62535	-0.0291372	-0.0636923	0.0326967	-0.0808247	0.02788	3.09973	0.0427226	0.862179	0.134812	0.684826	0.06747	0.295081	0.105577	0.0588232	0.0139293	0.170751	1	1	1	1	1	0.586983	0.745237	0.808366	0.90605	0.679445	0.375835	0.999885	0.716785	0.998742	0.582069
LCN8	3.11507	171.875	-77.9375	0.257171	3.90534	-0.0481511	-1.35141	0.231715	-1.16949	0.0361291	4.21478	0.0406151	1.25416	0.181396	0.945376	0.0873825	1.25994	1.15618	1.63176	1.53034	0.170948	1	1	1	1	1	0.261662	0.28226	0.20146	0.216062	0.67927	0.220442	0.999885	0.366735	0.720897	0.582069
POGZ	0.277863	654.594	-319.297	2.40275	4.92436	-0.0465511	0.18234	0.192354	-0.739436	0.00775448	1.48904	0.0109195	0.353331	0.0657123	0.330434	0.0188141	24.2455	0.626648	8.5686	5.00761	0.169879	1	1	1	1	1	8.48e-07	0.428588	0.00342011	0.0252361	0.68022	6.55e-06	0.999885	0.0311949	0.264797	0.582162
FUT10	0.216459	69.774	-26.887	0.100487	-2.36751	-0.0251714	-0.133957	-0.0321538	0.0223307	0.0357743	4.11611	0.0555311	1.16607	0.183593	0.914976	0.086804	0.0604944	0.0778174	0.0306725	0.000595639	0.169849	1	1	1	1	1	0.805716	0.780277	0.860973	0.980529	0.680246	0.451753	0.999885	0.729204	0.999893	0.582162
RBM4B	0.129444	204.139	-94.0695	0.574368	-0.874834	-0.00937141	0.150318	0.00358446	0.0371347	0.0132809	1.58123	0.0201614	0.434005	0.0684761	0.347391	0.0322259	0.0701329	0.93375	0.00274012	0.0114268	0.169844	1	1	1	1	1	0.791143	0.33389	0.958253	0.914871	0.680251	0.446838	0.999885	0.751135	0.999222	0.582162
SLX4	0.304353	157.4	-70.7	0.332388	3.1907	-0.0857599	0.210868	0.26631	-1.00671	0.0231133	2.16505	0.0362124	0.51708	0.0923372	0.487156	0.0560486	7.59889	0.772806	8.31804	4.27044	0.170057	1	1	1	1	1	0.00584043	0.37935	0.00392533	0.0387808	0.680061	0.0106691	0.999885	0.03475	0.339585	0.582162
WDR47	0.0680573	354.988	-169.494	1.47988	0.579833	-0.0194877	-0.0486565	-0.029254	0.0781169	0.0077855	0.8402	0.0108201	0.238174	0.037383	0.1861	0.0189096	3.65435	0.0178274	0.612381	0.176197	0.169514	1	1	1	1	1	0.055923	0.893783	0.433893	0.674662	0.680544	0.0677185	0.999885	0.547659	0.977748	0.582263
CD86	0.287386	520.007	-252.003	1.86617	0.516503	-0.00878529	0.327302	-0.105881	0.228817	0.00751544	1.18715	0.0114553	0.295893	0.0535148	0.263812	0.0182535	0.427095	2.81742	3.91463	0.752294	0.169519	1	1	1	1	1	0.513418	0.0932462	0.0478677	0.385751	0.68054	0.346794	0.999885	0.165723	0.86001	0.582263
RIDA	0.221615	191.599	-87.7995	0.530799	-0.788183	-0.00811852	-0.19335	-0.041068	0.0665381	0.0150775	1.68805	0.0207272	0.505481	0.0755142	0.374146	0.0366238	0.0368226	0.0130313	0.295767	0.031627	0.169486	1	1	1	1	1	0.847827	0.909115	0.586549	0.858849	0.680569	0.464662	0.999885	0.630066	0.997932	0.582263
KRBA1	0.172233	67.8713	-25.9356	0.0971487	-0.496614	-0.0464261	-0.519247	0.0581198	-0.371425	0.0415941	4.09298	0.0585701	1.27663	0.185018	0.924975	0.101068	0.462762	0.0260047	0.0986784	0.161244	0.169369	1	1	1	1	1	0.496336	0.871889	0.753421	0.688014	0.680673	0.33974	0.999885	0.696899	0.979493	0.582294
SGIP1	3.13314	61.6459	-22.823	0.0526933	-3.19642	0.0717021	0.440144	0.148551	-0.342039	-0.0515575	6.04465	0.0644413	1.98604	0.258562	1.32413	0.125308	1.1054	0.0275835	0.330084	0.0667247	0.169289	1	1	1	1	1	0.293085	0.868092	0.565609	0.796167	0.680745	0.23841	0.999885	0.618608	0.992994	0.582298
LINC01291	2.29703	84.2068	-34.1034	0.0920877	-3.50164	0.0261243	0.710691	-0.0382553	0.126136	-0.0389798	4.67367	0.0537058	1.26746	0.20405	1.02521	0.0947644	0.094455	0.145335	0.0351486	0.0151376	0.169196	1	1	1	1	1	0.758588	0.703034	0.851285	0.902079	0.680828	0.436073	0.999885	0.727215	0.998742	0.582311
MYEF2	0.358708	81.9148	-32.9574	0.108357	2.34561	-0.0396825	1.44776	0.33844	-1.27244	-0.0358691	4.11745	0.0602603	0.840625	0.167588	0.918475	0.0872517	1.70347	3.71235	4.0783	1.91929	0.169003	1	1	1	1	1	0.191835	0.0540111	0.0434374	0.165935	0.681	0.175844	0.891627	0.157869	0.658457	0.582346
PIGM	0.184228	305.277	-144.638	0.931014	1.16212	-0.0116927	0.949075	0.1056	-0.352565	-0.00994481	1.36768	0.0167399	0.326821	0.0587263	0.301592	0.024197	1.84828	12.0198	3.23345	1.36659	0.168915	1	1	1	1	1	0.173983	0.000526398	0.0721485	0.242399	0.681078	0.164066	0.025242	0.207795	0.743147	0.582346
OR6N1	1.55278	106.243	-45.1213	0.145739	-1.68037	0.0371327	0.337897	0.123832	-0.303955	-0.0299595	3.68355	0.0378125	1.07266	0.156747	0.809704	0.0728882	0.809424	1.24e-05	0.624118	0.140918	0.168948	1	1	1	1	1	0.368291	0.997188	0.429521	0.707371	0.681048	0.279155	0.999885	0.545778	0.980617	0.582346
HIBCH	0.170213	368.427	-176.213	1.1906	-0.991713	-0.0206684	-0.222981	-0.070717	0.359337	0.00969821	1.27738	0.0129873	0.33984	0.0551606	0.279482	0.0236017	2.68154	0.261699	1.64358	1.65308	0.168848	1	1	1	1	1	0.101518	0.608955	0.199836	0.19854	0.681138	0.10859	0.999885	0.36575	0.701366	0.582346
CRACDL	0.520172	86.0969	-35.0484	0.131654	0.624845	0.0152576	0.475107	0.161145	-0.739975	-0.0312809	3.68406	0.0409462	1.02463	0.159934	0.828129	0.0761711	0.0322055	0.0576952	1.0152	0.798433	0.168647	1	1	1	1	1	0.857577	0.810177	0.31366	0.371562	0.681317	0.467619	0.999885	0.464738	0.846348	0.582442
ALKBH8	0.151422	148.457	-66.2286	0.339479	-1.18979	-0.0262155	-0.105696	0.0156799	0.00494243	0.019271	2.09461	0.0281082	0.59248	0.0912834	0.461545	0.046967	0.736687	0.0284151	0.0295055	0.000114671	0.168354	1	1	1	1	1	0.390724	0.866137	0.863617	0.991456	0.681579	0.290468	0.999885	0.729371	0.999893	0.582608
WDFY2	0.212963	870.501	-427.251	3.36129	4.55502	-0.0352513	0.816354	0.186372	-0.578386	0.00544545	1.59454	0.00775945	0.361978	0.0705998	0.352778	0.0132794	22.1062	6.48046	6.96873	2.68803	0.168155	1	1	1	1	1	2.58e-06	0.0109067	0.00829461	0.101105	0.681757	1.65e-05	0.38589	0.058545	0.538691	0.58266
ENTPD3-AS1	0.119316	90.6985	-37.3493	0.162297	-2.18752	-0.0172304	-0.309784	-0.0159231	0.0597027	0.0283362	3.16925	0.0406422	0.954804	0.140377	0.700762	0.0691055	0.0507719	0.000839142	0.0128666	0.0072585	0.168136	1	1	1	1	1	0.821725	0.97689	0.909689	0.932105	0.681774	0.45715	0.999885	0.740947	0.999222	0.58266
MTX2	0.116688	174.308	-79.1542	0.471981	-1.23149	-0.0186649	-0.160193	-0.0675278	0.164437	0.0161255	1.75861	0.0226247	0.511472	0.079397	0.390127	0.0393405	0.519192	0.000422502	0.723363	0.177658	0.168015	1	1	1	1	1	0.471187	0.983601	0.395043	0.673393	0.681882	0.328902	0.999885	0.522279	0.977581	0.582695
AGMAT	0.315598	105.785	-44.8923	0.15276	0.0688947	-0.00917997	1.35618	0.20588	-0.678811	-0.0252171	3.52644	0.0452236	0.778357	0.151066	0.779374	0.0615572	0.554973	3.84381	1.85736	0.758588	0.167816	1	1	1	1	1	0.456293	0.04993	0.172929	0.383771	0.68206	0.322352	0.854424	0.338337	0.858183	0.582699
TOX2	0.159015	75.139	-29.5695	0.115607	-3.09463	-0.0230676	-0.508828	-0.0428105	0.201461	0.0349941	3.73954	0.0490229	1.17254	0.1663	0.823574	0.0854317	0.0824043	0.0374921	0.0662703	0.0598382	0.167785	1	1	1	1	1	0.774065	0.846467	0.796847	0.806752	0.682088	0.44082	0.999885	0.712832	0.993631	0.582699
CACNA1A	0.496827	145.614	-64.8068	0.28616	0.164115	-0.0234213	0.0191116	0.0983302	-0.368074	0.0206091	2.40897	0.0315358	0.6562	0.104609	0.535744	0.0503121	0.389254	0.219512	0.883559	0.472017	0.167792	1	1	1	1	1	0.532692	0.639412	0.347229	0.492061	0.682082	0.354589	0.999885	0.48956	0.908412	0.582699
CSPP1	0.237487	193.194	-88.5972	0.48262	1.49691	-0.0355616	-0.0373394	0.153188	-0.542611	0.0161445	1.74184	0.0236791	0.476522	0.075231	0.388267	0.0394442	2.47363	0.0843016	4.14625	1.95307	0.167526	1	1	1	1	1	0.11577	0.77155	0.0417269	0.162257	0.68232	0.120421	0.999885	0.154761	0.653331	0.582724
TRBV6-6	0.619497	58.1814	-21.0907	0.0672613	-5.1063	0.00775126	-0.194271	-0.131147	0.483761	0.0397706	5.25783	0.0622261	1.54009	0.230424	1.14532	0.0971432	0.254774	0.103741	0.323934	0.178405	0.16761	1	1	1	1	1	0.613733	0.747386	0.569253	0.672747	0.682245	0.386515	0.999885	0.620582	0.977581	0.582724
FOXD2-AS1	0.198677	53.8951	-18.9476	0.0635531	-1.48915	-0.0353529	-0.573538	0.0321407	-0.260344	0.0483668	5.12407	0.0699642	1.62746	0.231092	1.15284	0.118149	0.105981	0.00558084	0.0193437	0.0509984	0.167583	1	1	1	1	1	0.744767	0.940449	0.889386	0.821335	0.682269	0.431706	0.999885	0.736348	0.994949	0.582724
TSNAX	0.134014	629.803	-306.901	2.50506	1.39899	-0.0193987	0.552076	0.0156125	0.0387508	-0.00573421	1.00718	0.00869567	0.237144	0.0440839	0.221819	0.0140167	10.13	6.13611	0.125426	0.0305185	0.167362	1	1	1	1	1	0.00145876	0.0132448	0.723222	0.861319	0.682467	0.00341635	0.438957	0.68677	0.997932	0.582792
PAQR7	0.729191	119.594	-51.7968	0.195126	2.88363	-0.0476952	0.374945	0.219108	-1.0214	-0.0334673	2.93847	0.0411159	0.749931	0.128487	0.668763	0.0818359	2.49748	0.0953102	2.90803	2.33265	0.167246	1	1	1	1	1	0.114028	0.757532	0.0881396	0.126686	0.682571	0.119097	0.999885	0.231935	0.596515	0.582824
TUT4	0.224876	606.287	-295.144	1.91515	4.09568	-0.0289554	0.662523	0.212341	-0.74181	-0.00845224	1.80878	0.0115743	0.419902	0.0795478	0.400442	0.0206739	10.8413	2.39709	7.1254	3.43167	0.167147	1	1	1	1	1	0.000992605	0.121561	0.00759995	0.0639574	0.68266	0.00247475	0.999885	0.0555064	0.433748	0.582843
NUDCD1	0.125204	244.716	-114.358	0.757914	-1.14467	-0.00689359	-0.0622992	-0.085283	0.258177	0.0115198	1.32557	0.0163193	0.382722	0.0595413	0.292866	0.0282029	0.0517215	0.0440399	2.05158	0.777137	0.166841	1	1	1	1	1	0.820094	0.833779	0.152048	0.378018	0.682935	0.456874	0.999885	0.314835	0.852772	0.58302
FBXO4	0.127331	154.96	-69.4802	0.382759	-1.21461	-0.00180626	-0.149811	-0.0431798	0.0638577	0.0169592	2.00262	0.0239836	0.597463	0.0895027	0.444308	0.0415492	0.0391766	0.00790411	0.23275	0.0206566	0.166605	1	1	1	1	1	0.843099	0.929157	0.629492	0.885718	0.683147	0.463572	0.999885	0.650907	0.998391	0.583144
IGKV2D-28	1.47369	159.723	-71.8613	0.25066	-10.2012	-0.0220125	-1.20992	-0.387672	2.03087	0.0277376	2.76192	0.0297317	0.858624	0.123781	0.582869	0.0679759	0.392625	2.60761	9.80894	12.1401	0.166505	1	1	1	1	1	0.530923	0.106352	0.00173665	0.000493488	0.683237	0.353893	0.999885	0.0188111	0.00826119	0.583163
SDCBP2	0.220974	47.4777	-15.7389	0.0502314	-2.91642	-0.0416869	-0.616395	-0.0115655	0.0045117	0.0548524	5.74576	0.0822773	1.80656	0.257918	1.2792	0.134563	0.105457	0.0038948	0.00201077	1.24e-05	0.166165	1	1	1	1	1	0.745377	0.950238	0.964234	0.997186	0.683543	0.431833	0.999885	0.75216	0.999893	0.583274
ZNF35	0.128659	104.134	-44.0672	0.193503	-0.291493	-0.0452901	-0.280558	0.0840914	-0.31286	0.0280726	2.80546	0.0405228	0.817497	0.12311	0.626162	0.0688735	1.18141	0.00652214	0.466569	0.249646	0.166135	1	1	1	1	1	0.277069	0.935633	0.49457	0.617324	0.683569	0.229395	0.999885	0.581219	0.963617	0.583274
PARPBP	0.444152	181.048	-82.5239	0.430614	0.523652	0.00118866	-0.188328	0.0982707	-0.367974	-0.0191911	1.90421	0.022296	0.606535	0.0827774	0.422321	0.0470644	0.0254183	0.755681	1.40937	0.759185	0.16627	1	1	1	1	1	0.873329	0.384684	0.235161	0.383584	0.683448	0.472108	0.999885	0.399109	0.858183	0.583274
ZNF865	0.492976	69.4991	-26.7495	0.0914837	2.57856	-0.129363	-0.603661	0.226042	-1.03484	0.0591959	4.20738	0.083415	1.22907	0.188395	0.968721	0.145274	2.59047	0.0920475	1.43959	1.14116	0.166037	1	1	1	1	1	0.107508	0.76159	0.230205	0.285407	0.683658	0.113671	0.999885	0.39485	0.776771	0.583293
INPP5K	0.224327	839.295	-411.648	4.65735	2.81079	0.00198797	-0.0276053	-0.00983034	0.0789724	0.00504983	0.555246	0.00701022	0.167822	0.0245674	0.122893	0.0124052	0.393008	0.0455531	0.16011	0.412951	0.165709	1	1	1	1	1	0.530723	0.83099	0.689056	0.520476	0.683954	0.353893	0.999885	0.673951	0.923462	0.583459
MINDY1	0.203424	681.543	-332.771	2.43269	2.3972	-0.0495672	0.655133	0.0648589	-0.163188	0.00698137	1.40797	0.0107214	0.326823	0.0620493	0.310518	0.0171547	31.3772	5.84434	1.09261	0.276187	0.165621	1	1	1	1	1	2.12e-08	0.0156272	0.295894	0.599212	0.684034	2.53e-07	0.482491	0.451115	0.955598	0.583459
ZNF487	0.0990348	207.638	-95.819	0.647453	0.120232	-0.0230804	-0.083738	0.00756569	-0.0879127	0.0135289	1.46843	0.0192895	0.41997	0.065281	0.326665	0.0332457	1.39336	0.0183476	0.0134315	0.0724268	0.165597	1	1	1	1	1	0.237838	0.892254	0.907736	0.787836	0.684055	0.205927	0.999885	0.740781	0.992019	0.583459
BCL11A	0.305662	290.329	-137.164	0.797097	1.48666	-0.0192932	-0.0877095	0.121512	-0.388185	-0.0128226	1.30291	0.016037	0.37637	0.0560979	0.288941	0.0315259	2.68947	0.508629	4.69187	1.80492	0.165432	1	1	1	1	1	0.101013	0.475733	0.0303057	0.179119	0.684204	0.108226	0.999885	0.128696	0.674198	0.583529
ADCY6	0.89315	66.7439	-25.372	0.0805303	-2.46149	-0.0748768	-1.09133	-0.0344536	0.100883	0.0555756	4.35942	0.0713345	1.56066	0.19792	0.970938	0.136692	0.965065	0.336401	0.0303032	0.0107959	0.165303	1	1	1	1	1	0.325914	0.561914	0.861804	0.917246	0.68432	0.256696	0.999885	0.729204	0.999222	0.58357
LRRC37A3	0.390993	159.429	-71.7144	0.349123	2.10578	-0.0509096	0.451161	0.23896	-0.833657	0.0190012	2.19522	0.0326113	0.516517	0.0925011	0.487983	0.046754	3.18689	2.39349	6.67353	2.91853	0.165167	1	1	1	1	1	0.0742313	0.121841	0.00978549	0.0875675	0.684443	0.0850376	0.999885	0.0655742	0.507578	0.583618
KLHL18	0.0769447	324.919	-154.459	1.30588	0.524832	-0.0233626	0.0990825	0.0180851	-0.00634898	0.00832926	0.924815	0.0123836	0.252673	0.040248	0.203663	0.0205207	4.24969	0.952932	0.201908	0.000971817	0.164752	1	1	1	1	1	0.0392575	0.328974	0.653185	0.975131	0.684819	0.0509127	0.999885	0.659231	0.999799	0.583688
ARHGEF2	0.33218	409.643	-196.822	1.24465	3.51665	-0.0573179	0.160915	0.181019	-0.673292	0.0101353	1.39471	0.0158288	0.337696	0.0614781	0.31063	0.0249572	18.6206	0.697063	8.66979	4.69809	0.164924	1	1	1	1	1	1.59e-05	0.403772	0.00323529	0.0301961	0.684663	7.7e-05	0.999885	0.0300612	0.293586	0.583688
ADPRS	0.127275	389.226	-186.613	1.44021	-0.112781	-0.0157066	0.127316	-0.0506314	0.209115	0.00782554	0.961766	0.0119059	0.259789	0.0429867	0.212979	0.0192689	1.80922	1.10683	1.3873	0.964041	0.164936	1	1	1	1	1	0.178602	0.292772	0.238861	0.326171	0.684653	0.167489	0.999885	0.402197	0.814556	0.583688
SLC25A35	0.124976	112.095	-48.0476	0.226892	-0.391776	-0.02569	0.0103272	0.0887309	-0.313616	0.0230353	2.66503	0.0358229	0.732809	0.115135	0.591473	0.0567388	0.353408	0.196221	0.593931	0.281143	0.164827	1	1	1	1	1	0.55219	0.657789	0.440903	0.595953	0.684751	0.362019	0.999885	0.551492	0.954581	0.583688
CIP2A	0.367879	124.499	-54.2495	0.247638	0.520833	-0.000886441	0.0028732	0.141153	-0.535355	-0.0249544	2.55089	0.0297312	0.764268	0.110605	0.56856	0.0614887	0.0671835	0.159035	1.62865	0.886608	0.164704	1	1	1	1	1	0.795483	0.690047	0.201889	0.346398	0.684862	0.448369	0.999885	0.367007	0.832819	0.583688
SP4	0.289348	280.559	-132.28	0.735544	2.27746	-0.0237489	-0.174617	0.151038	-0.58404	0.0125372	1.56493	0.0171733	0.425529	0.0672258	0.348432	0.0309925	1.94418	0.0359188	5.04777	2.80964	0.163639	1	1	1	1	1	0.163216	0.849683	0.0246577	0.0936994	0.685828	0.156483	0.999885	0.115245	0.519094	0.583937
GTF2H3	0.089584	143.276	-63.638	0.293298	0.251779	-0.0109634	0.688125	0.102543	-0.414952	-0.0191394	2.26814	0.0293256	0.563149	0.0968767	0.503487	0.0473113	0.63749	1.74329	1.1204	0.679232	0.163653	1	1	1	1	1	0.424621	0.186723	0.289832	0.409851	0.685815	0.307551	0.999885	0.446669	0.868681	0.583937
C3orf14	0.526588	101.724	-42.8618	0.17169	-1.33402	-0.0166476	-0.00989275	-0.0601184	-0.0410216	0.0263992	3.17404	0.0408012	0.891433	0.145461	0.712653	0.06523	0.0389267	0.184502	0.170813	0.00331336	0.16379	1	1	1	1	1	0.843594	0.667532	0.67939	0.954098	0.685691	0.463646	0.999885	0.669801	0.999222	0.583937
STAM2	0.148587	272.134	-128.067	0.899552	0.486922	-0.0301327	0.0468493	0.0432112	-0.1076	0.0109524	1.20636	0.0163164	0.327276	0.0524357	0.266385	0.0270623	4.04719	0.363002	0.679106	0.163157	0.163792	1	1	1	1	1	0.044245	0.546844	0.409895	0.686267	0.685689	0.0559916	0.999885	0.532836	0.979109	0.583937
TMEM168	0.126216	325.039	-154.52	1.15061	1.03276	-0.0254799	0.312066	0.0519322	-0.167428	0.00885175	1.02803	0.0138951	0.268342	0.0444111	0.227036	0.021858	4.18433	4.25272	1.36738	0.543839	0.163997	1	1	1	1	1	0.0407993	0.0391875	0.242262	0.460846	0.685502	0.0524752	0.7796	0.404903	0.895169	0.583937
CPSF7	0.125484	428.795	-206.397	1.59148	2.85551	-0.0396025	-0.0131083	0.0750112	-0.379262	0.00777092	0.860801	0.0110232	0.230186	0.0379273	0.192662	0.0192013	16.8681	0.0838035	3.91155	3.87511	0.163789	1	1	1	1	1	4.01e-05	0.772208	0.0479554	0.0490071	0.685692	0.00016753	0.999885	0.165969	0.381227	0.583937
ZSCAN2	0.0915844	98.5576	-41.2788	0.186768	-1.93593	-0.0163072	-0.340436	-0.00457701	0.0304249	0.026138	2.92175	0.0371723	0.892595	0.129108	0.645879	0.0645946	0.0630323	0.0144798	0.00125677	0.002219	0.163739	1	1	1	1	1	0.801766	0.90422	0.97172	0.962429	0.685737	0.450472	0.999885	0.752643	0.999222	0.583937
LAMP1	0.174174	779.931	-381.965	3.05164	3.73573	-0.0374741	0.326722	0.0643638	-0.309088	0.00580926	1.51488	0.00845211	0.345553	0.0670974	0.335481	0.0143501	27.0544	1.3768	0.920178	0.848846	0.163883	1	1	1	1	1	1.98e-07	0.240647	0.337428	0.356879	0.685607	1.88e-06	0.999885	0.482824	0.841224	0.583937
SCAF8	0.214394	319.647	-151.823	0.9204	3.70344	-0.0552893	0.137047	0.211715	-0.828349	0.0114103	1.44403	0.0177066	0.351931	0.0631754	0.323044	0.0282001	13.5581	0.576699	11.2307	6.57513	0.163716	1	1	1	1	1	0.000231292	0.447609	0.000804562	0.0103413	0.685758	0.000734831	0.999885	0.00998944	0.133353	0.583937
LBX2-AS1	0.219411	125.589	-54.7947	0.264258	-1.78493	-0.0295575	0.0678895	-0.0592061	0.138839	0.0218057	2.4606	0.034098	0.665067	0.110334	0.545795	0.0538435	0.623333	0.31937	0.287948	0.0647087	0.164011	1	1	1	1	1	0.429811	0.571986	0.591538	0.799203	0.68549	0.310123	0.999885	0.632097	0.992994	0.583937
FSCN1	0.231933	149.071	-66.5356	0.342214	-0.676186	-0.0395347	-0.441328	-0.0499107	0.0245202	0.0215881	2.07981	0.0285866	0.638798	0.0958897	0.466472	0.0533918	1.91158	0.328116	0.270922	0.00276309	0.163485	1	1	1	1	1	0.166788	0.566771	0.602714	0.958078	0.685968	0.159031	0.999885	0.637717	0.999222	0.583998
GDF11	0.357977	46.6812	-15.3406	0.0455211	2.28987	-0.0836644	-0.512532	0.1802	-1.10754	0.0651963	6.2348	0.100524	1.84922	0.285601	1.45152	0.16129	0.551891	1.92e-05	0.398097	0.582203	0.163392	1	1	1	1	1	0.457546	0.996503	0.528074	0.44545	0.686053	0.322932	0.999885	0.600245	0.888796	0.584014
RRM2B	0.2064	520.496	-252.248	2.05579	0.76007	-0.0237991	0.057566	-0.0720537	0.21486	-0.0071519	1.00978	0.0102669	0.251845	0.0447415	0.223002	0.0176974	9.81799	0.000301669	2.59354	0.928317	0.163314	1	1	1	1	1	0.00172813	0.986143	0.1073	0.335301	0.686124	0.00392332	0.999885	0.261095	0.822297	0.584016
HSF2	0.114353	133.796	-58.898	0.297952	-0.433168	-0.0224079	-0.232332	0.0436343	-0.188105	0.0205519	2.25295	0.0293289	0.669174	0.0995032	0.501624	0.0509474	0.423218	0.00611349	0.192301	0.140619	0.162727	1	1	1	1	1	0.515336	0.937678	0.661008	0.707666	0.686658	0.347444	0.999885	0.662395	0.980617	0.584089
PER3	0.332529	79.4015	-31.7007	0.118933	-1.41075	-0.0111375	0.25816	0.0295951	-0.222108	0.029565	3.86666	0.050221	1.03178	0.16845	0.860492	0.0732882	0.00595463	0.692386	0.0308674	0.0666244	0.162738	1	1	1	1	1	0.938491	0.405354	0.860537	0.796317	0.686648	0.488788	0.999885	0.729204	0.992994	0.584089
BLNK	0.395409	363.781	-173.891	1.05309	-0.837477	-0.026266	-0.540715	-0.0868933	0.338422	0.0125853	1.71942	0.0157198	0.463656	0.0765153	0.380312	0.0311686	2.89023	1.32725	1.28966	0.791838	0.163039	1	1	1	1	1	0.0891184	0.249295	0.25611	0.373545	0.686374	0.0981242	0.999885	0.417031	0.848478	0.584089
ABHD12B	0.791532	92.3412	-38.1706	0.135699	-2.98716	-0.0205898	-0.393954	0.0350177	0.113315	0.0309873	3.50212	0.0457635	1.05536	0.14908	0.759366	0.0768218	0.0680419	0.0124004	0.0551743	0.0222675	0.162704	1	1	1	1	1	0.794209	0.911333	0.814292	0.881378	0.686679	0.44788	0.999885	0.718631	0.997932	0.584089
CPM	0.331995	570.207	-277.103	2.03719	-0.19441	-0.0435514	0.0762188	-0.0372302	0.365997	0.00837674	1.30072	0.0121423	0.318626	0.0569935	0.286386	0.0207634	17.1109	0.315352	0.426717	1.63325	0.162762	1	1	1	1	1	3.53e-05	0.574415	0.513604	0.201254	0.686627	0.000150765	0.999885	0.592718	0.705731	0.584089
ARHGEF39	0.497115	114.8	-49.4001	0.206585	0.0770308	0.0207429	0.00372779	0.100396	-0.473892	-0.0259796	2.81959	0.0308237	0.900817	0.12399	0.630675	0.0644072	0.2985	0.194203	0.655633	0.564609	0.162702	1	1	1	1	1	0.584824	0.659441	0.418106	0.452409	0.686681	0.375363	0.999885	0.538413	0.8906	0.584089
PRMT9	0.13397	128.027	-56.0136	0.280054	-1.13658	-0.0222541	-0.219505	0.0605792	-0.10428	0.0211084	2.34658	0.0307095	0.685409	0.101201	0.516085	0.0522816	0.362977	0.00149039	0.358323	0.0408284	0.16301	1	1	1	1	1	0.546858	0.969205	0.549439	0.83987	0.686401	0.359881	0.999885	0.611207	0.997932	0.584089
ZBTB11	0.13694	546.861	-265.431	2.02479	3.65752	-0.0442786	0.16092	0.118913	-0.496902	0.00672137	1.04019	0.010073	0.252051	0.0456897	0.231158	0.0166731	27.1695	1.00793	6.77369	4.62086	0.162511	1	1	1	1	1	1.86e-07	0.3154	0.00925113	0.0315854	0.686855	1.78e-06	0.999885	0.062938	0.301271	0.584095
SPC25	0.604999	125.69	-54.8449	0.231554	-0.485215	0.0106071	-0.210667	0.0613032	-0.280432	-0.0271108	2.64953	0.0295599	0.874288	0.116601	0.588701	0.0672546	0.0408251	0.599412	0.276416	0.226916	0.162495	1	1	1	1	1	0.839876	0.438803	0.59906	0.63382	0.68687	0.462724	0.999885	0.636177	0.969161	0.584095
RSPH9	0.299212	73.7981	-28.8991	0.109982	-2.56301	-0.0392726	-0.408778	-0.0270665	0.0988558	0.0370179	3.85763	0.0547764	1.15524	0.172568	0.854866	0.0918379	0.352643	0.00842557	0.0246004	0.0133724	0.162473	1	1	1	1	1	0.552621	0.926864	0.875367	0.907939	0.68689	0.362158	0.999885	0.732502	0.998742	0.584095
STAG3L4	0.0992844	171.21	-77.6048	0.448174	-0.324639	-0.0256007	-0.21906	0.0139448	-0.0835446	0.0167535	1.78095	0.0235491	0.526044	0.0791995	0.396202	0.0415946	1.08813	0.0332191	0.0310014	0.0444635	0.162233	1	1	1	1	1	0.296885	0.855378	0.860237	0.832994	0.687109	0.240405	0.999885	0.729182	0.997505	0.584107
AFF1	0.451897	608.147	-296.073	2.21695	5.03681	-0.0366574	-0.0848169	0.214464	-0.820033	0.00709308	0.00728946	0.00579836	0.298973	0.00665997	0.00690499	0.0176126	42.5317	0.00993039	1036.97	14103.8	0.162189	1	1	1	1	1	6.95e-11	0.920621	1.66e-227	0	0.687149	1.54e-09	0.999885	1.65e-225	0	0.584107
EFCAB7	0.0875913	89.8641	-36.9321	0.159848	-2.55984	-0.00809044	-0.507267	-0.0280229	0.130405	0.028179	3.17025	0.0385388	1.02385	0.14055	0.69882	0.0699523	0.000234123	0.0848083	0.0397527	0.0348224	0.162274	1	1	1	1	1	0.987792	0.770884	0.841965	0.851968	0.687072	0.500918	0.999885	0.725834	0.997932	0.584107
IGHV3-72	1.68328	279.481	-131.741	0.533824	-6.11619	-0.0212429	-0.145425	-0.299036	1.3561	-0.0177191	0.00953473	0.00858763	0.584667	0.00912912	0.00939475	0.0440015	6.73868	0.420042	1072.97	20836	0.162161	1	1	1	1	1	0.00943444	0.516916	2.47e-235	0	0.687174	0.0157739	0.999885	2.56e-233	0	0.584107
IFT46	0.0539863	119.585	-51.7927	0.258987	-1.14474	-0.0151855	-0.270328	0.0107122	-0.0647847	0.0216852	2.44281	0.0308571	0.738226	0.108175	0.542158	0.0538725	0.101494	0.010252	0.00980633	0.0142789	0.162029	1	1	1	1	1	0.750045	0.91935	0.921117	0.904884	0.687295	0.432781	0.999885	0.743429	0.998742	0.584153
EPB41L2	0.267895	360.273	-172.137	1.04638	0.148243	-0.0140434	0.190711	-0.0121571	0.0357275	0.00974682	1.53635	0.0148016	0.380487	0.066987	0.340298	0.0242328	0.789084	0.854326	0.0329366	0.0110227	0.161777	1	1	1	1	1	0.374377	0.355331	0.855987	0.916385	0.687526	0.282471	0.999885	0.728074	0.999222	0.584234
ZNF213	0.134153	227.227	-105.614	0.721133	1.62132	-0.0312362	0.00565004	0.0747601	-0.394731	0.0127483	1.38645	0.0186269	0.386715	0.0615465	0.311204	0.0317023	3.17948	0.177761	1.47548	1.60884	0.161704	1	1	1	1	1	0.0745684	0.673305	0.224484	0.204655	0.687593	0.0852758	0.999885	0.389544	0.708392	0.584234
ACADM	0.123834	497.161	-240.581	2.05094	0.774642	-0.009615	-0.0278441	-0.0653891	0.176832	0.00634748	0.880681	0.00884986	0.23401	0.0392264	0.194829	0.0157803	1.08862	0.0320358	2.77878	0.823792	0.161797	1	1	1	1	1	0.296778	0.857949	0.095521	0.364074	0.687507	0.240405	0.999885	0.243529	0.845516	0.584234
PEA15	0.289601	698.7	-341.35	2.62733	2.28048	-0.0109883	0.230408	-0.0739539	0.0193685	0.00672379	1.36396	0.0103539	0.327162	0.0607954	0.303264	0.0167284	1.07245	1.08319	1.47972	0.00407896	0.161555	1	1	1	1	1	0.300392	0.297985	0.223818	0.949076	0.687729	0.242393	0.999885	0.388865	0.999222	0.584235
LOC155060	0.33804	43.5487	-13.7743	0.0410689	-3.49239	-0.0436997	-0.3912	0.0389981	-0.00265917	0.057115	6.4198	0.0948671	1.85782	0.27583	1.40789	0.142099	0.0663725	0.0136816	0.0199896	3.57e-06	0.161555	1	1	1	1	1	0.796694	0.906885	0.887566	0.998493	0.687729	0.448805	0.999885	0.735911	0.999893	0.584235
KIAA1586	0.451612	215.364	-99.6819	0.569056	1.00927	0.0103607	-0.0549353	0.103257	-0.422386	-0.0152476	1.67408	0.0191602	0.525923	0.0740895	0.374697	0.0379623	0.152658	0.355325	1.94233	1.27075	0.161324	1	1	1	1	1	0.696008	0.551114	0.163415	0.259627	0.68794	0.4152	0.999885	0.327516	0.755113	0.584243
ARL6IP1	0.234495	851.105	-417.552	4.26569	2.68433	0.00819217	-0.00572214	-0.0259439	0.075785	-0.00537292	0.497242	0.00763864	0.19561	0.022626	0.10967	0.0133769	1.05809	0.197055	1.31478	0.477521	0.161329	1	1	1	1	1	0.303651	0.657108	0.251531	0.489547	0.687936	0.244057	0.999885	0.413915	0.907569	0.584243
CA5BP1	0.10242	212.875	-98.4376	0.625658	0.586793	-0.0362517	0.0767342	0.0871496	-0.256746	0.0135533	1.47091	0.0207093	0.394565	0.0633954	0.325439	0.0337387	3.64068	0.440474	1.8898	0.622396	0.161375	1	1	1	1	1	0.0563838	0.506894	0.169225	0.430158	0.687894	0.0681574	0.999885	0.334037	0.881942	0.584243
CACNB3	0.20313	54.1494	-19.0747	0.0639097	-2.43732	-0.0412169	-0.485601	0.0253734	-0.0812611	0.0474446	5.06836	0.0726304	1.54356	0.224245	1.12575	0.118239	0.165246	0.00117332	0.012803	0.00521052	0.16101	1	1	1	1	1	0.684372	0.972675	0.909911	0.942456	0.688228	0.411573	0.999885	0.740947	0.999222	0.584363
SH3BP5L	0.359454	468.137	-226.068	1.73955	0.634047	-0.0124549	0.0727026	-0.00781586	0.0783049	0.00806629	1.09876	0.0123238	0.297064	0.0480888	0.241474	0.0201016	0.937972	0.443855	0.0264159	0.105156	0.161022	1	1	1	1	1	0.3328	0.505267	0.870889	0.745728	0.688217	0.260077	0.999885	0.731655	0.987248	0.584363
ZNF354B	0.116685	162.041	-73.0203	0.40068	-0.635616	-0.00735379	-0.0815235	-0.0106682	-0.0560454	0.0162302	1.93329	0.0237406	0.564145	0.0860199	0.430027	0.0404556	0.00821741	0.054486	0.015381	0.0169859	0.160949	1	1	1	1	1	0.927771	0.815433	0.901299	0.896305	0.688284	0.486081	0.999885	0.739199	0.998631	0.584363
HPCAL4	0.935702	90.6016	-37.3008	0.127376	-3.79651	-0.000959478	0.116745	-0.0448626	0.286785	0.0288923	3.74106	0.0471163	1.04347	0.161425	0.814684	0.0720571	0.103003	0.425293	0.0772377	0.123918	0.160771	1	1	1	1	1	0.748255	0.514308	0.781076	0.724824	0.688447	0.432646	0.999885	0.707355	0.982776	0.584387
ELOVL3	0.499554	92.7285	-38.3642	0.148494	-3.48291	-0.0143763	0.400021	-0.0394476	0.287365	-0.0330226	3.3393	0.0436235	0.883108	0.14574	0.728164	0.0823507	0.409075	0.0592348	0.0732626	0.155744	0.160801	1	1	1	1	1	0.522439	0.807709	0.786644	0.693106	0.68842	0.350547	0.999885	0.709311	0.97998	0.584387
TRAV23DV6	0.838121	56.6982	-20.3491	0.0608134	-6.37667	0.0162239	-0.270699	-0.159252	0.7082	0.0405955	5.58199	0.0636772	1.65851	0.240576	1.20096	0.101448	0.421826	0.0712057	0.438195	0.347741	0.16013	1	1	1	1	1	0.516027	0.789589	0.507995	0.555395	0.689037	0.34772	0.999885	0.589188	0.938272	0.58483
RPS2P32	0.214051	128.109	-56.0545	0.275532	-1.24387	-0.00704667	0.041852	0.0343245	-0.0909938	0.0196011	2.44902	0.0306126	0.688609	0.105677	0.539578	0.0490252	0.000682622	0.296198	0.105499	0.0284391	0.159854	1	1	1	1	1	0.979156	0.586276	0.745328	0.866081	0.689291	0.498677	0.999885	0.69441	0.997932	0.584931
LOC122539214	0.66543	90.0563	-37.0281	0.11739	5.89517	-0.0639441	2.02118	0.52923	-2.13852	-0.0369052	4.56231	0.067987	0.974319	0.201426	1.05277	0.0923029	3.33988	4.82783	6.90331	4.12631	0.159862	1	1	1	1	1	0.0676194	0.0280038	0.00860365	0.0422213	0.689284	0.0788934	0.674464	0.0598447	0.357284	0.584931
SPDYA	0.853392	76.4277	-30.2138	0.100469	0.628663	-0.0726193	0.419335	0.229007	-0.787681	0.0385076	4.28716	0.0722019	0.97404	0.180096	0.952887	0.0963969	1.13985	0.839866	1.61692	0.683311	0.159576	1	1	1	1	1	0.285684	0.359435	0.203521	0.408449	0.689547	0.234207	0.999885	0.368826	0.868545	0.584972
CSTF3	0.0619225	197.634	-90.8172	0.589058	-0.976446	-0.00873143	0.0286872	-0.0318965	0.103433	0.012856	1.5467	0.019373	0.435579	0.0681802	0.341219	0.0321895	0.069092	0.289001	0.218861	0.0918856	0.159509	1	1	1	1	1	0.792664	0.590861	0.639909	0.761794	0.689609	0.447429	0.999885	0.654794	0.989723	0.584972
PLPP6	0.1675	102.381	-43.1905	0.188148	-2.31757	-0.0293791	-0.305487	-0.0337284	0.154255	0.0266513	2.86735	0.0389836	0.850141	0.127675	0.633293	0.0667253	0.4112	0.0103087	0.0697879	0.0593294	0.159535	1	1	1	1	1	0.521361	0.919129	0.791646	0.807559	0.689585	0.350117	0.999885	0.710724	0.993631	0.584972
TRAV19	0.675966	69.7524	-26.8762	0.0900039	-4.08796	0.0092957	-0.0577853	-0.0899231	0.309396	0.0332189	4.51771	0.0535518	1.30764	0.197847	0.98922	0.0831651	0.318969	0.190094	0.206577	0.0978234	0.159547	1	1	1	1	1	0.572228	0.662838	0.649463	0.754457	0.689574	0.370702	0.999885	0.658569	0.988672	0.584972
ZNF93	0.157922	172.052	-78.026	0.441758	-1.04094	-0.0227526	0.000199835	-0.00138507	0.0417606	0.0160996	1.83667	0.0245096	0.510783	0.0803062	0.404795	0.0403355	0.746829	0.17542	0.000297471	0.010643	0.159314	1	1	1	1	1	0.387482	0.675339	0.986239	0.917832	0.689789	0.288794	0.999885	0.755828	0.999222	0.585054
PGAP1	0.37374	95.874	-39.937	0.158649	1.03662	-0.0270764	-0.0842621	0.159114	-0.706253	0.0275183	3.27041	0.0427699	0.917581	0.142977	0.737687	0.068956	0.241554	0.0807159	1.23848	0.916591	0.159257	1	1	1	1	1	0.623086	0.77633	0.265764	0.338372	0.689841	0.390394	0.999885	0.425358	0.825191	0.585054
MAVS	0.177563	994.895	-489.448	4.21974	4.66118	-0.0229781	0.590525	0.147548	-0.451419	0.00487209	1.58081	0.0074319	0.35861	0.0701011	0.349766	0.0122159	12.8916	3.48914	4.43016	1.66573	0.159068	1	1	1	1	1	0.000330055	0.0617727	0.0353091	0.196832	0.690016	0.000990908	0.946169	0.140484	0.69989	0.585082
OSBPL1A	0.373116	271.941	-127.971	0.783767	0.306505	-0.000420947	0.230865	0.0512735	-0.155313	-0.0120845	1.41817	0.0168463	0.395864	0.0607201	0.311799	0.0302995	0.0883938	0.182882	0.713051	0.248122	0.159071	1	1	1	1	1	0.766229	0.668908	0.398433	0.618401	0.690013	0.438279	0.999885	0.524248	0.963885	0.585082
CYBB	0.12698	1521.65	-752.824	7.63908	5.90569	-0.0221632	0.273209	0.040776	-0.110458	0.00416237	1.22581	0.00751482	0.2169	0.0497872	0.260568	0.0104433	14.3786	2.36326	0.670769	0.179701	0.158857	1	1	1	1	1	0.000149488	0.124223	0.412783	0.671631	0.690211	0.000513215	0.999885	0.53506	0.977581	0.585082
NAA16	0.0576038	286.299	-135.15	0.940168	1.43496	-0.0306546	0.160407	0.0903849	-0.318517	0.00994512	1.11485	0.0153251	0.296764	0.0481247	0.247341	0.0249436	4.96577	1.33936	3.52741	1.65834	0.158965	1	1	1	1	1	0.0258539	0.247147	0.0603622	0.197828	0.690111	0.0360478	0.999885	0.188387	0.69999	0.585082
TRAV9-2	0.557801	71.5342	-27.7671	0.0947494	-3.0129	-0.000908751	0.102799	-0.0346698	0.0805693	0.0324387	4.3559	0.0542337	1.2119	0.189858	0.959903	0.0813747	0.113262	0.374029	0.033346	0.00704506	0.158909	1	1	1	1	1	0.73646	0.540816	0.855105	0.933108	0.690163	0.429057	0.999885	0.728074	0.999222	0.585082
TMEM135	0.126282	130.106	-57.0529	0.284722	-0.583478	-0.0316458	-0.0644703	0.0258763	-0.143878	0.0209404	2.31891	0.0319549	0.650061	0.102615	0.516365	0.0526404	0.889964	0.0694434	0.063589	0.0776381	0.158246	1	1	1	1	1	0.345487	0.792149	0.800911	0.780524	0.690776	0.267415	0.999885	0.714713	0.991022	0.585504
COA7	0.128961	186.861	-85.4303	0.503482	-1.44552	-0.0374953	-0.106186	-0.038232	0.210308	0.0159687	1.65605	0.0235982	0.464643	0.073466	0.364757	0.0401568	2.81268	0.00526397	0.270819	0.332432	0.158133	1	1	1	1	1	0.0935218	0.942162	0.602783	0.564231	0.690881	0.101986	0.999885	0.637717	0.942139	0.585535
DNAAF10	0.107054	40.8879	-12.4439	0.0354541	0.108068	-0.00893304	1.80365	0.294864	-1.09985	-0.0581921	7.56775	0.103206	1.59041	0.305826	1.67886	0.146646	0.266611	1.37287	0.929593	0.429175	0.157466	1	1	1	1	1	0.605614	0.24132	0.334969	0.512394	0.691501	0.382973	0.999885	0.480658	0.92013	0.586003
SCN5A	2.1313	78.0516	-31.0258	0.0816274	-3.6075	-0.0273142	-0.144153	0.0626673	0.0964731	0.0397401	4.64659	0.0625166	1.32401	0.195687	1.00844	0.100181	0.0583049	0.0849227	0.102556	0.00915196	0.157357	1	1	1	1	1	0.809195	0.770734	0.748784	0.923786	0.691602	0.452876	0.999885	0.69542	0.999222	0.586032
RAD17	0.100277	417.501	-200.751	1.65439	0.223502	-0.00719819	-0.168118	-0.0691691	0.209929	0.00705786	0.917418	0.0097622	0.255695	0.0408564	0.20259	0.0178022	0.386765	0.279242	2.86619	1.07377	0.15718	1	1	1	1	1	0.534005	0.597198	0.0904591	0.300095	0.691766	0.354997	0.999885	0.235548	0.790928	0.586063
EPHB1	1.49631	204	-93.9998	0.358835	0.465649	-0.0510244	-0.0831656	-0.0327191	-0.175242	0.0215903	2.87269	0.0364548	0.691031	0.125394	0.626399	0.0544592	2.35588	0.029147	0.0680842	0.0782662	0.157172	1	1	1	1	1	0.124811	0.86444	0.794147	0.779661	0.691774	0.127831	0.999885	0.711472	0.991022	0.586063
COPG2	0.311012	179.974	-81.9869	0.405285	-0.0955816	-0.07096	0.239161	0.0681442	-0.161794	0.0190848	1.90355	0.0314181	0.467584	0.0809495	0.419149	0.0481547	6.9714	1.04381	0.708648	0.149001	0.157073	1	1	1	1	1	0.00828228	0.306936	0.399893	0.699492	0.691866	0.0141583	0.999885	0.525335	0.98045	0.586083
NLRC4	0.488486	570.72	-277.36	2.0183	0.686389	-0.00967341	0.297124	0.0242636	0.0717904	0.00804328	1.35386	0.0127571	0.337798	0.0596309	0.297305	0.0203126	0.428194	1.82891	0.165564	0.0583081	0.156795	1	1	1	1	1	0.512876	0.176256	0.684085	0.80919	0.692124	0.346528	0.999885	0.672177	0.99398	0.586217
GPN3	0.138902	253.001	-118.5	0.849265	-0.84778	-0.00711088	0.157553	-0.0546381	0.182112	0.0103517	1.27799	0.0160418	0.351154	0.0564215	0.281442	0.0261454	0.0641485	1.21727	0.93778	0.418696	0.156758	1	1	1	1	1	0.800055	0.269898	0.332849	0.517588	0.692159	0.450024	0.999885	0.479251	0.922033	0.586217
ENPP2	0.681046	87.5576	-35.7788	0.126575	1.03937	-0.0156885	0.0842842	0.0698945	-0.66792	0.0293139	3.78006	0.0469489	1.05469	0.170302	0.862775	0.0740627	0.0112131	0.308338	0.16844	0.599314	0.156656	1	1	1	1	1	0.915668	0.578702	0.681502	0.43884	0.692254	0.483152	0.999885	0.670618	0.88524	0.58624
LINC01963	0.324344	54.7573	-19.3787	0.0633236	-1.61995	-0.024314	-0.52784	0.108524	-0.349491	0.0443653	5.17331	0.0671213	1.62313	0.223714	1.14838	0.112157	0.0242112	0.00192439	0.235325	0.0926196	0.156471	1	1	1	1	1	0.876349	0.96501	0.627603	0.760873	0.692427	0.473118	0.999885	0.649698	0.989723	0.586329
TMED5	0.0940293	930.91	-457.455	3.90402	3.82377	-0.0431519	0.298643	0.0378859	-0.16443	-0.00422421	1.01733	0.00618275	0.23543	0.0452268	0.225412	0.0106843	84.6812	1.46521	0.701722	0.532119	0.156315	1	1	1	1	1	3.51e-20	0.226103	0.402206	0.465717	0.692572	2.27e-18	0.999885	0.527231	0.897069	0.586352
NR2C2AP	0.110348	121.242	-52.6212	0.256679	-2.4504	-0.00856479	-0.188374	-0.0625353	0.233897	0.0206785	2.47684	0.0307277	0.72935	0.109888	0.544969	0.0523143	0.00321923	0.00329703	0.323855	0.184207	0.156243	1	1	1	1	1	0.954754	0.954211	0.5693	0.667782	0.69264	0.49198	0.999885	0.620582	0.977529	0.586352
MYCBP	0.123624	386.379	-185.189	1.64668	0.375832	-0.0120953	0.0790511	-0.0368836	0.13516	0.00701627	0.827764	0.0104597	0.231814	0.0364943	0.182428	0.0177514	1.30865	0.857529	1.02145	0.548931	0.156224	1	1	1	1	1	0.25264	0.354431	0.312175	0.458755	0.692657	0.214816	0.999885	0.463493	0.895122	0.586352
PRPF40B	0.236382	51.9695	-17.9847	0.0587897	-2.11719	-0.0387168	-0.277981	0.0365149	-0.177494	0.0468172	5.36951	0.0768036	1.5505	0.236904	1.19687	0.118517	0.10581	0.0242556	0.0237572	0.0219925	0.156045	1	1	1	1	1	0.744965	0.876236	0.877504	0.882107	0.692825	0.431727	0.999885	0.733367	0.997932	0.586375
FEM1C	0.289313	358.26	-171.13	1.09944	2.48198	-0.0563367	-0.110924	0.106025	-0.417168	0.0106841	1.10951	0.0155265	0.296401	0.0485626	0.247781	0.0270635	17.2696	0.022251	4.76664	2.83456	0.155852	1	1	1	1	1	3.24e-05	0.881421	0.0290164	0.0922562	0.693005	0.000140595	0.999885	0.125719	0.518455	0.586375
SEPTIN8	0.383468	62.7599	-23.38	0.0791547	2.76017	-0.0607086	-0.292033	0.19701	-1.13848	0.0447238	4.76603	0.068924	1.36379	0.21543	1.10465	0.113294	0.653029	0.00637813	0.836304	1.0622	0.155834	1	1	1	1	1	0.419032	0.936346	0.360456	0.302715	0.693022	0.304841	0.999885	0.498862	0.793525	0.586375
LINC00680	0.245749	139.676	-61.8382	0.299693	-1.4525	0.00150947	-0.600718	-0.032973	0.0609999	0.0203148	2.25871	0.0260615	0.771668	0.101549	0.501354	0.0514217	0.0906886	0.551704	0.105431	0.0148036	0.156075	1	1	1	1	1	0.763304	0.457622	0.745407	0.90316	0.692797	0.437591	0.999885	0.69441	0.998742	0.586375
NIFK-AS1	0.0866658	137.213	-60.6064	0.328293	-1.15965	-0.011083	0.0315717	-0.00825582	-0.0139761	0.0178482	2.19513	0.027848	0.616427	0.0967014	0.486119	0.0451979	0.0382843	0.262953	0.00728878	0.000826579	0.155938	1	1	1	1	1	0.844873	0.608099	0.931964	0.977064	0.692924	0.463878	0.999885	0.745028	0.999874	0.586375
TMEM255A	0.642295	58.6654	-21.3327	0.0648317	-0.0502982	-0.0111661	0.839481	0.0877744	-0.628135	-0.0475193	5.22573	0.0654491	1.29145	0.233161	1.18642	0.120464	0.211846	0.270042	0.141718	0.280302	0.155607	1	1	1	1	1	0.645324	0.603303	0.706579	0.596503	0.693234	0.398355	0.999885	0.680676	0.954581	0.5864
NOM1	0.140134	275.934	-129.967	0.79651	2.16898	-0.039082	0.15811	0.133026	-0.528971	0.0114822	1.53441	0.0188433	0.379342	0.0674502	0.341709	0.0291098	5.72635	0.660349	3.88962	2.39635	0.155585	1	1	1	1	1	0.0167122	0.416437	0.0485855	0.121619	0.693254	0.0252884	0.999885	0.167257	0.588152	0.5864
SMIM4	0.227062	179.442	-81.7208	0.458075	-0.13491	-0.0293882	-0.0472181	-0.0191565	-0.0741845	0.0162984	1.81113	0.0243552	0.510408	0.0819126	0.405357	0.0413135	1.45847	0.0735704	0.054693	0.0334927	0.155634	1	1	1	1	1	0.227174	0.786208	0.815089	0.85479	0.693208	0.199229	0.999885	0.718673	0.997932	0.5864
RAB21	0.123987	622.993	-303.496	2.68203	2.11597	-0.0251533	0.285523	0.033025	-0.0652103	-0.00543648	1.02554	0.00825721	0.241059	0.0449688	0.226194	0.0138125	16.8064	1.29432	0.539339	0.0831128	0.154914	1	1	1	1	1	4.14e-05	0.255253	0.462707	0.773122	0.693883	0.000172413	0.999885	0.56277	0.990121	0.586523
FSD1	0.387247	56.9735	-20.4868	0.068491	-4.62598	-0.0430116	-0.837176	-0.126295	0.502935	0.0487132	4.84019	0.0690358	1.60045	0.221346	1.06494	0.12382	0.236311	0.119143	0.325561	0.223035	0.154779	1	1	1	1	1	0.626883	0.729966	0.568285	0.636737	0.69401	0.39177	0.999885	0.62036	0.969624	0.586523
CLDN15	0.28517	161.178	-72.589	0.37642	1.11475	-0.0237917	-0.52774	0.116891	-0.483853	0.0192679	1.98791	0.025348	0.650671	0.0882469	0.446284	0.0489479	0.738359	0.583949	1.75453	1.17545	0.154954	1	1	1	1	1	0.390187	0.444769	0.185309	0.278284	0.693846	0.290221	0.999885	0.351333	0.769217	0.586523
PNPT1	0.250339	455.01	-219.505	1.56097	1.42789	-0.0214	0.254827	-0.000436219	-0.0788779	-0.00805779	1.24633	0.0120189	0.308486	0.055195	0.275889	0.020472	6.19283	0.536458	6.25e-05	0.0817412	0.154922	1	1	1	1	1	0.0128269	0.463904	0.993694	0.774952	0.693876	0.0202978	0.999885	0.757269	0.99044	0.586523
IFI27L1	0.289798	159.65	-71.8251	0.375787	-1.15862	-0.0405928	-0.568718	-0.059703	0.146113	0.0208749	1.96473	0.0273519	0.627982	0.0903215	0.437876	0.0530051	2.23953	0.784636	0.436929	0.111347	0.1551	1	1	1	1	1	0.134522	0.375727	0.508609	0.738616	0.693708	0.135073	0.999885	0.589693	0.986052	0.586523
NOS1AP	1.17989	92.1434	-38.0717	0.129276	0.480284	-0.00152423	-0.599985	0.264887	-0.818117	0.030783	3.75075	0.0432923	1.2391	0.159219	0.827443	0.0781227	0.0483722	0.0803412	2.76776	0.977585	0.155263	1	1	1	1	1	0.82592	0.776836	0.0961805	0.322796	0.693556	0.458518	0.999885	0.244432	0.81215	0.586523
TMEM191C	0.290881	58.8394	-21.4197	0.0730804	-2.27697	-0.0137841	0.113068	0.0211912	-0.145951	0.0374382	4.9833	0.0653835	1.35241	0.215849	1.10441	0.0950514	0.00718077	0.329755	0.00963856	0.0174643	0.155136	1	1	1	1	1	0.932469	0.565803	0.921792	0.894864	0.693674	0.487318	0.999885	0.743429	0.998631	0.586523
CTC-338M12.4	0.256822	77.1448	-30.5724	0.117453	0.54974	-0.0371941	-0.645673	0.149026	-0.635409	0.0360657	3.71756	0.04976	1.21962	0.164808	0.839788	0.0915589	0.40384	0.125383	0.817659	0.57249	0.155163	1	1	1	1	1	0.525113	0.723268	0.365865	0.449271	0.693649	0.351635	0.999885	0.503251	0.890478	0.586523
ZNF550	0.265904	141.107	-62.5536	0.287228	-1.92062	-0.0199127	-0.234708	-0.039575	0.166931	0.0201728	2.27735	0.0294401	0.673857	0.101174	0.502951	0.0512685	0.302683	0.00779813	0.153004	0.110159	0.154822	1	1	1	1	1	0.582206	0.929633	0.695681	0.739963	0.693969	0.374556	0.999885	0.676098	0.986121	0.586523
MTHFR	0.293114	630.945	-307.472	2.33051	3.15869	-0.0351993	0.375928	0.136921	-0.414118	0.00751208	1.66662	0.0116042	0.390313	0.0736756	0.368977	0.019106	12.3363	1.58318	3.45375	1.25965	0.15459	1	1	1	1	1	0.000444237	0.208303	0.0631085	0.261717	0.694187	0.00126634	0.999885	0.193291	0.756177	0.586573
LOC105376805	0.268323	95.9967	-39.9983	0.165399	-0.966421	-0.03049	-0.39189	-0.0175349	-0.120765	0.0287425	3.09564	0.0411981	0.951064	0.141825	0.696634	0.0731072	0.394177	0.0338895	0.0152863	0.030052	0.154572	1	1	1	1	1	0.530112	0.853942	0.901602	0.862372	0.694204	0.353584	0.999885	0.739199	0.997932	0.586573
PTGFRN	0.557946	85.1437	-34.5718	0.124629	-2.07939	-0.0618657	0.00326699	0.0130506	0.008954	0.0347272	3.60147	0.0584219	0.947111	0.158096	0.79627	0.0883594	1.13775	0.139974	0.00681428	0.000126449	0.154466	1	1	1	1	1	0.286128	0.708307	0.93421	0.991028	0.694303	0.234484	0.999885	0.745494	0.999893	0.5866
STAU2	0.074858	290.564	-137.282	1.1	0.290882	-0.0185407	-0.0897403	-0.00323276	0.0164335	0.00920619	1.03958	0.0133202	0.298523	0.0458436	0.229912	0.0234471	2.02165	0.000573014	0.00497266	0.00510904	0.154163	1	1	1	1	1	0.15507	0.980902	0.943782	0.943018	0.694588	0.150643	0.999885	0.74768	0.999222	0.586783
NEK4	0.0999188	322.599	-153.3	1.11013	0.752033	-0.0275993	0.0437987	0.000582408	-0.046372	0.00905309	1.01658	0.0135712	0.280263	0.0450029	0.225715	0.0230819	4.98561	0.382252	0.000167484	0.0422076	0.153834	1	1	1	1	1	0.025559	0.5364	0.989674	0.837225	0.694898	0.0356969	0.999885	0.75623	0.997932	0.586988
LOC124909446	1.43627	135.389	-59.6946	0.216928	-6.02048	-0.0797813	-0.887436	-0.19285	1.10162	0.03411	2.83887	0.0462323	0.862468	0.129494	0.616102	0.0870079	3.21075	1.07371	2.21789	3.19714	0.15369	1	1	1	1	1	0.073156	0.300109	0.136419	0.0737673	0.695034	0.0840537	0.999885	0.297807	0.46629	0.587045
IQCG	0.0564834	125.996	-54.9979	0.284861	-1.92106	-0.0164981	-0.0055408	-0.0343473	0.1315	0.0194105	2.34714	0.0305881	0.654653	0.103299	0.517106	0.0495292	0.142732	0.169721	0.110559	0.0646687	0.153586	1	1	1	1	1	0.70558	0.68036	0.739509	0.799263	0.695132	0.418452	0.999885	0.6927	0.992994	0.58707
SERPING1	1.39517	516.612	-250.306	1.19871	0.21214	-0.0678836	1.14693	-0.130724	0.275527	0.0151045	3.27739	0.0265976	0.738934	0.146042	0.723559	0.0385567	9.98376	3.64886	0.801226	0.145004	0.153466	1	1	1	1	1	0.00157927	0.0561077	0.370727	0.703356	0.695245	0.003643	0.911022	0.506507	0.98045	0.58707
LINC01588	0.352316	179.578	-81.7892	0.373708	2.10745	-0.0549718	0.38182	0.209804	-0.756476	0.0178301	2.01673	0.0303541	0.4869	0.0852811	0.449467	0.0455177	4.33744	2.03026	6.05234	2.83267	0.153443	1	1	1	1	1	0.037283	0.154194	0.0138879	0.0923647	0.695266	0.0487215	0.999885	0.0825031	0.518455	0.58707
TRMT11	0.165111	148.932	-66.4659	0.336696	0.00104704	-0.0344541	-0.265981	0.0434935	-0.215892	0.0196781	2.07713	0.0283304	0.616397	0.092563	0.46461	0.0502706	1.45614	0.0476762	0.220788	0.215921	0.153228	1	1	1	1	1	0.227545	0.827157	0.63844	0.642166	0.695469	0.199474	0.999885	0.654046	0.971767	0.587135
ACE	0.650443	44.3073	-14.1537	0.0409203	-2.67849	-0.00498617	0.113864	-0.0293906	-0.150632	0.0484699	6.89004	0.0873281	1.90076	0.303556	1.53909	0.123828	0.0979437	0.323163	0.00937428	0.00957868	0.153218	1	1	1	1	1	0.754311	0.569713	0.922869	0.922035	0.695479	0.434473	0.999885	0.743429	0.999222	0.587135
ASPM	0.957961	250.397	-117.199	0.567708	4.2423	-0.0138413	-0.507698	0.274134	-1.13645	-0.0194847	2.17071	0.0212943	0.646292	0.0934751	0.478549	0.0498273	0.81633	2.00564	8.60068	5.63962	0.152915	1	1	1	1	1	0.366255	0.156715	0.00336038	0.017559	0.695765	0.278155	0.999885	0.0309055	0.20248	0.58715
GGT5	1.8082	83.587	-33.7935	0.102256	-0.200101	-0.0441975	2.16769	0.205462	-0.721791	-0.0416313	4.90428	0.0820917	1.03605	0.190133	1.06649	0.106416	1.75845	6.3586	1.16774	0.458047	0.153047	1	1	1	1	1	0.184818	0.0116813	0.279867	0.498538	0.69564	0.171493	0.404551	0.437704	0.911716	0.58715
GSK3A	0.178039	581.966	-282.983	2.9316	2.10851	-0.00810377	-0.00164938	-0.00338866	-0.00756588	-0.00537739	0.630265	0.00750638	0.180551	0.0275803	0.139433	0.0137438	2.40024	0.189593	0.0150959	0.00294434	0.153084	1	1	1	1	1	0.121316	0.663256	0.902214	0.956727	0.695605	0.125105	0.999885	0.739199	0.999222	0.58715
MVK	0.181894	223.822	-103.911	0.654016	0.72173	-0.0124071	-0.201976	0.0301242	-0.221108	0.0128437	1.47565	0.0180921	0.444403	0.065967	0.330223	0.0328526	0.317633	0.0605042	0.208534	0.448329	0.152841	1	1	1	1	1	0.573034	0.805701	0.647919	0.50313	0.695835	0.370969	0.999885	0.658033	0.914868	0.58715
PARP11	0.154237	212.073	-98.0365	0.55646	2.36002	-0.030852	0.044509	0.130888	-0.638878	0.0137482	1.59007	0.0210542	0.434593	0.0700413	0.358975	0.035164	2.37162	0.281667	3.49214	3.16743	0.152861	1	1	1	1	1	0.123559	0.595611	0.0616609	0.0751207	0.695816	0.126881	0.999885	0.190602	0.469791	0.58715
SNAPC1	0.191713	136.022	-60.011	0.293773	0.326126	-0.0142857	0.678478	0.0572373	-0.375398	-0.0196145	2.3541	0.0306032	0.589391	0.103031	0.527059	0.050223	0.795653	1.50882	0.308616	0.507301	0.152527	1	1	1	1	1	0.372396	0.219319	0.578531	0.476309	0.696132	0.281427	0.999885	0.626056	0.900251	0.587343
TVP23C	0.166663	75.1502	-29.5751	0.116438	-0.032005	-0.046793	-0.148106	0.147165	-0.543775	0.0339465	3.78934	0.0551582	1.04612	0.163659	0.847092	0.0869599	0.605183	0.033597	0.808588	0.412076	0.152389	1	1	1	1	1	0.436607	0.854567	0.368538	0.520918	0.696263	0.313311	0.999885	0.505328	0.923462	0.587396
PI4KAP1	0.821826	136.161	-60.0804	0.235855	2.00353	-0.018392	0.8277	0.206505	-0.973216	0.0207669	3.78415	0.0427666	0.832505	0.164979	0.843183	0.053214	0.0381589	2.14793	1.56675	1.33222	0.152297	1	1	1	1	1	0.845124	0.142763	0.210679	0.248411	0.69635	0.463912	0.999885	0.37633	0.74878	0.587413
LRRC37B	0.0912272	380.444	-182.222	1.44504	2.1719	-0.0220254	-0.139991	0.0663911	-0.303204	0.00763806	0.852111	0.0107769	0.247985	0.0375022	0.190191	0.0195821	4.81465	0.166918	3.13406	2.5415	0.152141	1	1	1	1	1	0.0282188	0.682865	0.0766727	0.11089	0.696497	0.0386625	0.999885	0.215682	0.562098	0.587423
AGAP9	0.788327	102.379	-43.1893	0.151725	5.71078	-0.10194	0.56176	0.399621	-1.77018	0.032977	3.58022	0.0616929	0.743054	0.155355	0.827246	0.0845397	4.00649	1.5081	6.61675	4.57895	0.15216	1	1	1	1	1	0.0453254	0.219429	0.0101024	0.0323671	0.69648	0.0570517	0.999885	0.0669412	0.306819	0.587423
CRACR2B	0.520377	340.388	-162.194	0.964134	0.979832	0.00958078	-0.118223	0.0725966	-0.235743	-0.0115167	1.2932	0.0152002	0.403197	0.0559154	0.284732	0.0295381	0.251156	0.791193	1.68566	0.685494	0.152018	1	1	1	1	1	0.616262	0.37374	0.194174	0.407701	0.696615	0.387572	0.999885	0.359429	0.868545	0.587464
STEAP3	0.376485	297.291	-140.645	0.919339	0.385578	-0.00084445	-0.125887	0.0495355	-0.116441	-0.0116229	1.27339	0.0151395	0.390491	0.0548337	0.279177	0.0298215	0.0867237	0.792103	0.81609	0.17396	0.151905	1	1	1	1	1	0.768384	0.373465	0.366326	0.676616	0.696721	0.438941	0.999885	0.503334	0.978118	0.587497
USP45	0.105676	91.9807	-37.9903	0.164124	-1.37514	-0.0222527	-0.34565	0.0317981	-0.124815	0.0273715	3.1165	0.0405408	0.949694	0.137608	0.692318	0.0702775	0.157277	0.0130852	0.0533964	0.0325028	0.151693	1	1	1	1	1	0.691676	0.908928	0.817255	0.856929	0.696923	0.413737	0.999885	0.719365	0.997932	0.587553
DRAXIN	0.623008	42.1211	-13.0605	0.0348356	-4.09128	0.00742696	0.849326	0.0418054	-0.00671532	-0.063856	7.04067	0.0845564	1.76149	0.296449	1.53062	0.163924	0.0174861	0.0874849	0.0198868	1.92e-05	0.151746	1	1	1	1	1	0.894798	0.767399	0.887854	0.996499	0.696872	0.477047	0.999885	0.735948	0.999893	0.587553
TBC1D30	0.268994	109.551	-46.7754	0.212148	-2.34043	-0.0431789	-0.191603	-0.0766093	0.241636	0.0258026	2.73629	0.0399496	0.771151	0.124232	0.606729	0.0663455	1.12712	0.00132074	0.380271	0.158611	0.151253	1	1	1	1	1	0.288391	0.97101	0.537458	0.690438	0.697341	0.23555	0.999885	0.605062	0.979684	0.587686
PHLDA1	0.574174	240.608	-112.304	0.532151	-0.0906891	-0.0191427	-0.484924	-0.0166677	-0.0335647	0.0158204	1.97611	0.0217118	0.56656	0.0884278	0.442368	0.0406589	0.636894	0.665213	0.0355281	0.00575702	0.151398	1	1	1	1	1	0.424838	0.414725	0.850493	0.939519	0.697203	0.307607	0.999885	0.727215	0.999222	0.587686
GRAMD2B	0.221885	98.9338	-41.4669	0.173057	-1.98467	-0.0133868	-0.173333	-0.0166674	0.032738	0.0250667	3.05811	0.0386792	0.895398	0.135179	0.676837	0.0644559	0.0196071	0.0210674	0.0152026	0.00233957	0.151241	1	1	1	1	1	0.88864	0.884595	0.90187	0.961422	0.697353	0.476283	0.999885	0.739199	0.999222	0.587686
PARP11-AS1	0.609584	90.0875	-37.0438	0.135563	-6.11563	0.00139897	0.0105833	-0.170184	0.844768	0.0270667	3.64831	0.0448009	0.995486	0.157766	0.781831	0.0695764	0.134775	0.23295	1.16362	1.16748	0.151337	1	1	1	1	1	0.713531	0.629345	0.280715	0.279919	0.697261	0.420857	0.999885	0.438325	0.770933	0.587686
MAGI3	0.235064	58.5104	-21.2552	0.0734135	-3.45659	-0.0423716	-0.0828207	-0.0399417	0.183031	0.0414983	4.79887	0.0717248	1.30256	0.211018	1.05639	0.106771	0.198099	0.0939768	0.0358274	0.030019	0.151061	1	1	1	1	1	0.65626	0.759181	0.849872	0.862447	0.697524	0.402456	0.999885	0.727082	0.997932	0.587773
POLR1H	0.0876428	191.361	-87.6803	0.561813	-0.705904	-0.00687049	-0.134684	-0.0245295	0.0407333	0.0132853	1.59998	0.0195603	0.47219	0.0712318	0.354593	0.0342069	0.0245498	3.34e-05	0.118585	0.0131959	0.150841	1	1	1	1	1	0.875494	0.995386	0.730575	0.908546	0.697733	0.472764	0.999885	0.689208	0.998742	0.587794
YPEL3	0.529881	1293.72	-638.861	6.65501	4.55016	0.0028133	-0.100709	-0.0137058	0.0556564	-0.00697581	0.894617	0.0106471	0.256552	0.0397906	0.197081	0.0179732	0.00184564	0.880471	0.118645	0.0797519	0.15064	1	1	1	1	1	0.965733	0.348073	0.730509	0.777634	0.697925	0.494971	0.999885	0.689208	0.991022	0.587794
WFDC1	1.51268	199.877	-91.9385	0.380248	-3.83397	-0.0849491	-0.258061	-0.108923	0.746035	-0.0310904	2.26846	0.0360012	0.643452	0.096286	0.488384	0.0800443	8.00135	0.734727	1.27972	2.33343	0.150866	1	1	1	1	1	0.00467425	0.391355	0.257951	0.126623	0.697709	0.00893434	0.999885	0.418983	0.596515	0.587794
KCNAB3	0.309041	101.176	-42.5878	0.176382	-0.0159045	-0.0395419	-0.447573	0.111491	-0.412712	0.0284097	2.97985	0.0411436	0.912783	0.13137	0.666849	0.0731731	0.807942	0.0929544	0.720253	0.383035	0.15074	1	1	1	1	1	0.368729	0.760454	0.396061	0.535984	0.697829	0.279391	0.999885	0.523122	0.928624	0.587794
MYPOP	0.499926	91.8748	-37.9374	0.13954	3.72361	-0.120118	0.0419232	0.281839	-1.25116	0.0401779	3.47449	0.0666835	0.832704	0.152432	0.797884	0.10353	4.11451	0.128306	3.41863	2.45893	0.150607	1	1	1	1	1	0.0425167	0.720195	0.0644645	0.116858	0.697956	0.0542403	0.999885	0.195717	0.577962	0.587794
NAA80	0.264691	346.62	-165.31	1.16615	1.84054	0.00724477	-0.168006	0.0792653	-0.362307	0.0090329	1.07197	0.0127284	0.339445	0.0469674	0.238737	0.0232747	0.878766	0.0946012	2.84822	2.3031	0.150621	1	1	1	1	1	0.34854	0.758407	0.0914752	0.129116	0.697943	0.268606	0.999885	0.237048	0.600022	0.587794
SCRN1	0.149775	290.592	-137.296	0.901555	0.00469345	0.000675167	0.252476	-0.0411759	0.0285923	0.00921126	1.20743	0.0146152	0.332899	0.0533545	0.267707	0.0237461	0.132835	2.53232	0.595586	0.0114071	0.150472	1	1	1	1	1	0.71551	0.111536	0.440267	0.914944	0.698085	0.421502	0.999885	0.551174	0.999222	0.587846
CCDC153	0.236793	133.02	-58.5101	0.289252	-0.841881	-0.028539	-0.209681	0.00231407	-0.0669132	0.0209301	2.32925	0.0313989	0.681266	0.10408	0.518729	0.053999	0.706984	0.00165645	0.000494331	0.0166396	0.150236	1	1	1	1	1	0.400447	0.967535	0.982262	0.897362	0.69831	0.295356	0.999885	0.754858	0.998631	0.587979
ZNF678	0.18408	100.976	-42.4881	0.183558	1.02127	-0.041744	-0.185879	0.144553	-0.634278	0.0267778	2.95706	0.0412687	0.8425	0.129831	0.667149	0.0691022	0.948337	0.00516877	1.23965	0.903887	0.150164	1	1	1	1	1	0.330143	0.942686	0.265538	0.341742	0.698379	0.258674	0.999885	0.425209	0.828566	0.587979
STXBP5-AS1	0.178122	136.267	-60.1335	0.259627	-0.156363	-0.0184051	0.778311	0.0885647	-0.341961	-0.0201765	2.4272	0.032906	0.588926	0.102871	0.536411	0.0520845	1.0814	2.1518	0.741205	0.406404	0.150063	1	1	1	1	1	0.298385	0.142403	0.389275	0.5238	0.698475	0.241241	0.999885	0.51854	0.924512	0.588003
ZNF502	0.28848	49.2302	-16.6151	0.0522559	-0.683369	-0.0432412	-0.75359	0.0699394	-0.46457	0.053237	5.63881	0.0781308	1.88512	0.256577	1.28084	0.137475	0.16379	0.0290534	0.0743033	0.131556	0.149961	1	1	1	1	1	0.685691	0.864656	0.785171	0.716825	0.698572	0.411986	0.999885	0.708737	0.981585	0.588028
TTC5	0.0970011	213.608	-98.8041	0.631415	-0.842265	-0.0112224	0.0715415	-0.0102691	0.0753481	0.0120217	1.48202	0.0188667	0.412544	0.0646994	0.326123	0.0310554	0.204922	0.458988	0.025192	0.0533803	0.14985	1	1	1	1	1	0.650777	0.498097	0.873889	0.817282	0.698678	0.400335	0.999885	0.731957	0.99464	0.58806
TNFSF9	0.385781	91.4654	-37.7327	0.14527	-2.11489	-0.000590684	-0.444999	-0.0438271	0.0447279	0.0275267	3.36886	0.0394198	1.08267	0.151155	0.749158	0.07125	0.0579584	0.0314474	0.0840703	0.00356458	0.149258	1	1	1	1	1	0.809752	0.859246	0.771855	0.952391	0.699245	0.453047	0.999885	0.704994	0.999222	0.588423
NQO1	0.196047	76.2384	-30.1192	0.117083	-2.60955	-0.0215167	-0.394324	-0.0505021	0.122809	0.0322601	3.73969	0.0486153	1.14388	0.168612	0.830183	0.0834985	0.0713396	0.00747606	0.0897106	0.0218832	0.14927	1	1	1	1	1	0.789396	0.931097	0.764545	0.882398	0.699234	0.446237	0.999885	0.702234	0.997932	0.588423
GNPDA1	0.094968	362.974	-173.487	1.40123	-0.0390771	-0.0163595	0.040976	-0.0719175	0.217102	0.00746159	0.881699	0.0112874	0.246232	0.0396362	0.195176	0.0193187	2.27977	0.422138	3.29219	1.23731	0.149178	1	1	1	1	1	0.131071	0.515872	0.0696101	0.26599	0.699322	0.132597	0.999885	0.204321	0.76061	0.58843
NSF	0.0818776	425.119	-204.56	1.77065	0.413797	-0.0258532	0.0785732	-0.0373968	0.179092	0.00640397	0.733108	0.00983191	0.20168	0.0324516	0.161599	0.0166043	8.90568	0.894235	1.32799	1.22822	0.14875	1	1	1	1	1	0.00284285	0.344332	0.249162	0.267754	0.699733	0.00592809	0.999885	0.411246	0.761818	0.588446
HM13	0.0523697	1373.6	-678.798	6.32723	4.34456	-0.0225065	0.260691	-0.0119967	0.0649298	0.00252171	0.773717	0.00405776	0.177289	0.0343222	0.1711	0.00654087	45.6305	2.91172	0.122173	0.144009	0.148634	1	1	1	1	1	1.43e-11	0.087938	0.726689	0.704328	0.699844	3.65e-10	0.999885	0.687827	0.98045	0.588446
UBE2W	0.100369	342.311	-163.155	1.34175	0.569588	-0.0210541	0.0412982	-0.0103841	0.0304423	0.00783758	0.923795	0.0120147	0.254612	0.0407403	0.20424	0.0203195	3.58245	0.395743	0.0649664	0.0222165	0.148777	1	1	1	1	1	0.0583929	0.529296	0.798812	0.881513	0.699707	0.0700286	0.999885	0.713849	0.997932	0.588446
GNAI1	0.365962	58.029	-21.0145	0.069466	-3.55324	-0.0224083	-0.75368	-0.0650316	0.22104	0.0436202	4.83874	0.0625177	1.62782	0.218385	1.07003	0.113155	0.03019	0.0686984	0.0886758	0.0426731	0.148602	1	1	1	1	1	0.86206	0.793241	0.765867	0.836342	0.699875	0.468968	0.999885	0.702655	0.997894	0.588446
DOHH	0.618682	648.369	-316.185	2.53559	0.041004	0.0244794	-0.320372	-0.0173794	0.285947	-0.00847278	1.25786	0.0121501	0.34413	0.0554465	0.277188	0.0219502	4.68062	2.42161	0.098247	1.0642	0.148996	1	1	1	1	1	0.0305048	0.119672	0.753944	0.302259	0.699496	0.0412479	0.999885	0.697148	0.793053	0.588446
KCNC3	1.04917	58.7953	-21.3976	0.0634608	6.01217	-0.430456	0.270154	0.397371	-1.83831	0.13668	5.77959	0.230987	1.10665	0.260379	1.33778	0.354129	4.47415	0.209038	2.32906	1.88829	0.148966	1	1	1	1	1	0.0344112	0.647523	0.126978	0.169395	0.699526	0.0455182	0.999885	0.287497	0.663715	0.588446
ZNF530	0.275853	81.6333	-32.8166	0.126452	-0.813461	-0.0068585	0.55011	0.12146	-0.419048	-0.0315169	3.66546	0.0455092	0.943929	0.156256	0.81136	0.0816683	0.195133	0.191448	0.604214	0.266748	0.148929	1	1	1	1	1	0.658678	0.661714	0.436975	0.605522	0.699561	0.403242	0.999885	0.549276	0.960029	0.588446
FANCM	0.153837	188.113	-86.0563	0.482601	0.900818	-0.0261773	-0.195141	0.0980849	-0.377384	0.0151835	1.71037	0.0222557	0.500931	0.0747051	0.381546	0.0393888	1.35262	0.0265084	1.72386	0.9783	0.148593	1	1	1	1	1	0.244821	0.870665	0.189196	0.322619	0.699884	0.210072	0.999885	0.355178	0.811967	0.588446
IFT57	0.103145	429.35	-206.675	1.77012	0.630192	-0.0032489	-0.201205	-0.0469574	0.130319	0.00645578	0.760859	0.00901075	0.228834	0.0338036	0.168422	0.0167568	0.0327287	0.790253	1.92966	0.598712	0.148428	1	1	1	1	1	0.856438	0.374024	0.164796	0.43907	0.700042	0.467258	0.999885	0.329154	0.88524	0.588522
TAL1	1.27777	317.862	-150.931	0.734094	3.21264	0.0159082	-0.530511	0.235048	-0.897166	-0.0169557	2.21188	0.0205388	0.660435	0.101308	0.496947	0.0440559	0.452059	2.12764	5.38304	3.25931	0.148123	1	1	1	1	1	0.501359	0.144664	0.0203334	0.0710189	0.700335	0.341514	0.999885	0.102859	0.456038	0.588583
ZNF646	0.217405	247.449	-115.724	0.654299	2.11935	-0.0562139	0.0951316	0.0984547	-0.483313	0.0135356	1.42051	0.0212588	0.375778	0.0629769	0.320164	0.0351596	9.20375	0.474285	2.44405	2.27883	0.148207	1	1	1	1	1	0.0024152	0.491023	0.117972	0.131151	0.700255	0.0052108	0.999885	0.275132	0.604329	0.588583
ZNF770	0.300935	528.769	-256.385	1.94546	1.50114	-0.00199837	0.0732529	0.0723438	-0.153024	0.00751963	1.46761	0.0113611	0.359542	0.0641005	0.323044	0.0195417	0.00354615	0.232953	1.27374	0.224386	0.148071	1	1	1	1	1	0.952514	0.629343	0.259067	0.635718	0.700386	0.491597	0.999885	0.419781	0.969624	0.588583
TRBV10-3	0.845231	73.7001	-28.85	0.0934224	-4.38119	0.00833647	-0.490597	-0.115881	0.423519	0.0337928	4.31961	0.0498855	1.39113	0.193289	0.947028	0.0878126	0.221055	0.00621417	0.359426	0.199995	0.148093	1	1	1	1	1	0.638237	0.937168	0.548825	0.654725	0.700364	0.395905	0.999885	0.610882	0.974399	0.588583
ARRDC2	0.273071	767.118	-375.559	3.52212	2.77414	0.00471116	-0.156944	0.015917	-0.0722026	0.0055628	0.827595	0.00817963	0.223313	0.0365014	0.182896	0.0144643	0.927919	0.355062	0.190152	0.155846	0.147909	1	1	1	1	1	0.335404	0.551261	0.66279	0.69301	0.700542	0.261522	0.999885	0.663377	0.97998	0.588599
RPL27P4	0.276296	107.08	-45.5402	0.203711	-2.57348	-0.00589146	-0.297089	-0.100361	0.25023	0.0232209	2.85045	0.0344294	0.865687	0.129606	0.631856	0.0603746	0.00360343	0.00633795	0.599628	0.156834	0.147928	1	1	1	1	1	0.952133	0.936546	0.43872	0.692088	0.700524	0.491597	0.999885	0.550495	0.979887	0.588599
AP4S1	0.172288	182.528	-83.2638	0.431228	1.3301	-0.0369309	0.356736	0.176033	-0.581961	0.0150973	1.85238	0.0262128	0.458563	0.0780988	0.410153	0.0392746	2.403	2.12821	5.0804	2.01324	0.147766	1	1	1	1	1	0.121103	0.144609	0.0241978	0.155932	0.70068	0.124944	0.999885	0.113695	0.642727	0.588601
PRSS30P	0.663033	85.738	-34.869	0.122159	-2.69773	-0.0125484	-0.76458	-0.0826655	0.190243	0.0328438	3.61563	0.0438662	1.24931	0.166703	0.806005	0.0854368	0.0104392	0.242484	0.245903	0.0557112	0.147781	1	1	1	1	1	0.91862	0.622418	0.619975	0.813408	0.700665	0.483743	0.999885	0.645907	0.99464	0.588601
WNT5B	0.537884	110.562	-47.281	0.190875	-2.98045	-0.0170042	0.544033	-0.0545135	0.26316	-0.0265195	2.96186	0.0393141	0.759723	0.129315	0.648019	0.0690424	0.628877	0.391326	0.17771	0.164917	0.147536	1	1	1	1	1	0.427768	0.531603	0.673348	0.68467	0.700901	0.309017	0.999885	0.66706	0.978832	0.58873
CDHR1	0.87046	52.2718	-18.1359	0.0530444	-4.4949	-0.0690556	-1.14355	-0.0808244	0.423385	0.0617867	5.43006	0.0864221	1.92389	0.245803	1.19438	0.160898	0.49411	0.208516	0.108121	0.125656	0.147465	1	1	1	1	1	0.4821	0.647933	0.742294	0.72298	0.700969	0.333852	0.999885	0.693356	0.982776	0.58873
CCDC43	0.0594486	245.333	-114.666	0.791821	0.305947	-0.0354242	-0.0103278	0.0302863	-0.0802983	0.0113644	1.24411	0.0174703	0.343182	0.0545205	0.275382	0.0296095	4.99126	0.111294	0.308583	0.0850241	0.14731	1	1	1	1	1	0.0254756	0.738675	0.578551	0.770601	0.701119	0.0356106	0.999885	0.626056	0.990002	0.588799
SEPHS1	0.0836375	438.974	-211.487	1.61662	1.11953	-0.0155571	0.284219	0.0139252	-0.0487213	-0.00670284	0.999409	0.0103604	0.252428	0.0438186	0.220216	0.0174706	4.6204	1.24989	0.100992	0.0489485	0.147198	1	1	1	1	1	0.0315939	0.263574	0.750643	0.824903	0.701228	0.0424794	0.999885	0.695869	0.99519	0.588833
MDK	0.259915	166.891	-75.4456	0.392798	-0.216706	-0.0184202	-0.480958	0.000502019	-0.109961	0.017859	1.94994	0.0243902	0.624139	0.0881653	0.435882	0.0465935	0.423722	0.518388	3.24e-05	0.0636412	0.146913	1	1	1	1	1	0.515086	0.47153	0.995457	0.800831	0.701503	0.347387	0.999885	0.757269	0.993311	0.588927
FBLN2	0.631535	105.317	-44.6584	0.171423	-4.29145	-0.00395336	-0.95764	-0.151932	0.604912	0.028662	3.05171	0.0354942	1.10983	0.139787	0.66997	0.0748069	0.00656671	0.793674	1.18131	0.815218	0.146802	1	1	1	1	1	0.935414	0.372991	0.277089	0.366582	0.701611	0.48811	0.999885	0.43494	0.845516	0.588927
IRF2BP1	0.0785476	201.101	-92.5504	0.569608	0.38939	-0.00806282	-0.313032	0.0197367	-0.183281	0.0133301	1.54598	0.0185942	0.484202	0.0693215	0.345784	0.0347759	0.0728553	0.292401	0.0810611	0.280948	0.146929	1	1	1	1	1	0.787224	0.588686	0.775865	0.59608	0.701488	0.44554	0.999885	0.705891	0.954581	0.588927
P2RY6	0.915808	69.1345	-26.5672	0.0791174	1.0312	-0.0443902	0.21437	0.0771166	-0.724119	0.0377359	4.68467	0.0669707	1.22078	0.213751	1.07677	0.0984758	0.301759	0.383149	0.13016	0.45225	0.146842	1	1	1	1	1	0.582782	0.535923	0.718266	0.501269	0.701571	0.374602	0.999885	0.684903	0.914392	0.588927
CDH1	2.24625	84.5887	-34.2944	0.104569	5.37591	0.0424051	-1.51557	0.552558	-2.12097	-0.0681802	4.08806	0.0445873	2.34916	0.19185	0.958367	0.17822	0.779668	1.60725	8.29528	4.89783	0.146354	1	1	1	1	1	0.377243	0.204879	0.00397483	0.0268904	0.702044	0.283645	0.999885	0.03497	0.276747	0.588983
REEP6	0.233646	71.1965	-27.5983	0.101934	-3.89766	-0.0175506	-0.272723	-0.076943	0.341311	0.0328839	4.04688	0.0525721	1.18506	0.178823	0.886406	0.0859815	0.0158071	0.00701432	0.185136	0.148263	0.146271	1	1	1	1	1	0.899949	0.933254	0.666996	0.7002	0.702125	0.478568	0.999885	0.665065	0.98045	0.588983
FBLN5	0.50549	143.939	-63.9696	0.28787	0.159444	0.024678	-0.336673	0.0363289	-0.358533	0.0188098	2.43991	0.0262809	0.813994	0.109003	0.54798	0.0491261	1.85008	0.0316757	0.111078	0.428085	0.146604	1	1	1	1	1	0.173774	0.858741	0.73892	0.51293	0.701802	0.163916	0.999885	0.692344	0.920362	0.588983
LINC02491	0.124995	90.0853	-37.0427	0.156749	-1.57508	-0.0238444	-0.106712	-0.00588694	-0.0610991	0.0266658	3.22698	0.0429642	0.918767	0.143698	0.718594	0.06973	0.164218	0.0572434	0.00167834	0.00722941	0.146241	1	1	1	1	1	0.685302	0.810907	0.967322	0.932241	0.702154	0.411902	0.999885	0.752173	0.999222	0.588983
TIAL1	0.167987	499.614	-241.807	1.78593	4.37474	-0.0347282	0.020878	0.155489	-0.717614	0.00701246	1.25361	0.010768	0.304138	0.055388	0.27943	0.018337	13.7375	0.091931	7.88076	6.59533	0.146246	1	1	1	1	1	0.000210219	0.761737	0.00499634	0.0102247	0.702149	0.000680655	0.999885	0.0417039	0.132264	0.588983
ZNF219	0.112869	130.352	-57.1759	0.293739	-0.958391	-0.0227539	-0.252695	-0.0139919	-0.0319949	0.0200497	2.28285	0.029793	0.681422	0.102661	0.508786	0.0524001	0.441126	0.0180948	0.0185756	0.0039545	0.146404	1	1	1	1	1	0.50658	0.892994	0.89159	0.949858	0.701996	0.343581	0.999885	0.736555	0.999222	0.588983
ORM2	1.02405	202.045	-93.0226	0.379947	1.58579	-0.0330657	-0.142634	0.130916	-0.550836	0.0193222	2.1978	0.0277886	0.639999	0.0951885	0.491463	0.0504755	1.37711	0.00829691	1.89153	1.25622	0.146539	1	1	1	1	1	0.240594	0.927423	0.169029	0.262369	0.701865	0.207691	0.999885	0.333902	0.756201	0.588983
GPD1L	0.112671	286.119	-135.06	0.970738	-0.421812	-0.00548231	0.0895646	-0.0548488	0.147791	0.00905786	1.14305	0.0141129	0.321141	0.0506363	0.252417	0.0237121	0.0399293	0.707208	1.17331	0.342815	0.145918	1	1	1	1	1	0.841619	0.400372	0.278723	0.558209	0.702467	0.463295	0.999885	0.436534	0.939771	0.589164
USP18	1.18978	290.751	-137.376	0.549912	3.83071	-0.0671194	0.328109	0.0770141	-0.794516	-0.019024	3.1773	0.0280256	0.732002	0.142716	0.710122	0.0498088	10.0507	0.0984527	0.291201	1.25181	0.145879	1	1	1	1	1	0.0015229	0.753694	0.589452	0.263206	0.702505	0.00353521	0.999885	0.63111	0.757201	0.589164
BABAM1	0.272185	614.595	-299.298	2.9908	2.35784	-0.000412742	-0.164747	0.0120689	-0.0703297	0.00588527	0.677299	0.00842512	0.211635	0.0303014	0.150358	0.0154308	0.0366614	0.552467	0.15864	0.218789	0.145465	1	1	1	1	1	0.848156	0.457311	0.690412	0.639964	0.702908	0.464739	0.999885	0.674051	0.969762	0.589387
DSN1	0.150938	302.984	-143.492	1.0946	0.682245	-0.000696876	-0.0244085	0.0225554	-0.103762	-0.00928103	1.07424	0.0127857	0.320422	0.0469819	0.237374	0.0243338	0.0902195	0.270488	0.230484	0.191079	0.14547	1	1	1	1	1	0.763898	0.603004	0.631165	0.66202	0.702902	0.437772	0.999885	0.65162	0.976178	0.589387
EMC10	0.152571	561.8	-272.9	2.05843	4.14952	-0.0404538	0.0539764	0.118053	-0.575933	0.00636814	1.211	0.0098646	0.288854	0.0534702	0.269316	0.0167053	23.0732	0.174125	4.87455	4.57318	0.145317	1	1	1	1	1	1.56e-06	0.676472	0.0272556	0.0324762	0.703051	1.08e-05	0.999885	0.122191	0.307631	0.589451
FAM83D	0.818836	110.292	-47.1458	0.17957	-0.550382	0.0364288	-0.509888	0.149427	-0.464668	-0.0295118	2.96556	0.0311478	1.15744	0.129584	0.658887	0.0774408	1.23314	1.25962	1.32971	0.497353	0.145228	1	1	1	1	1	0.266797	0.261722	0.248856	0.480666	0.703138	0.223441	0.999885	0.410946	0.902156	0.589466
RPAP2	0.0969141	349.415	-166.708	1.16208	2.30551	-0.0298078	0.181033	0.120651	-0.454748	0.00834957	1.17848	0.0137055	0.295561	0.0513665	0.261645	0.0219327	6.16924	1.15971	5.517	3.02077	0.144925	1	1	1	1	1	0.0129991	0.281525	0.0188325	0.0822044	0.703433	0.0205309	0.999885	0.0985398	0.492287	0.589657
LINC02363	0.570123	48.7942	-16.3971	0.0451905	1.99817	-0.0256109	2.48087	0.502386	-1.73143	-0.0518301	7.53301	0.110784	1.40421	0.292311	1.65429	0.13627	0.864232	4.09791	2.95382	1.09544	0.144665	1	1	1	1	1	0.352557	0.0429363	0.0856748	0.295269	0.703687	0.270647	0.806192	0.227903	0.786944	0.589813
CHTF18	0.278617	468.193	-226.096	1.70285	0.353687	0.00568727	-0.152888	-0.014682	0.112988	0.00780889	1.16345	0.0113958	0.323576	0.0506501	0.255503	0.0205383	0.703074	0.0875688	0.0840254	0.195556	0.144561	1	1	1	1	1	0.401753	0.767291	0.771915	0.658332	0.703788	0.296022	0.999885	0.704994	0.975244	0.589814
NPIPB5	0.71858	243.211	-113.606	0.502853	7.04893	-0.0970265	0.646897	0.475868	-1.88359	0.0186315	2.69955	0.0338595	0.609313	0.120742	0.611813	0.0490093	12.9205	2.03891	15.5331	9.47842	0.144524	1	1	1	1	1	0.000325008	0.15332	8.11e-05	0.00207903	0.703825	0.00097932	0.999885	0.00122655	0.0328306	0.589814
FOXO3B	0.742099	116.665	-50.3326	0.207203	-2.80619	0.0219917	-0.0987349	0.0659691	0.0560664	-0.0250677	2.87363	0.0318417	0.909899	0.121937	0.622382	0.065969	0.33522	0.343819	0.292693	0.00811505	0.144394	1	1	1	1	1	0.562601	0.557633	0.5885	0.928221	0.703951	0.3665	0.999885	0.630712	0.999222	0.589863
ZNF30	0.394739	59.0845	-21.5422	0.0718466	-3.34412	-0.00179817	-0.541989	-0.0694163	0.154104	0.0386028	4.89864	0.0578667	1.593	0.220315	1.08555	0.101688	0.0513699	0.00484291	0.099274	0.0201526	0.144112	1	1	1	1	1	0.820696	0.944519	0.752703	0.887112	0.704227	0.457039	0.999885	0.696446	0.998391	0.589923
BUB1	0.592008	405.826	-194.913	1.15407	0.00865619	-0.0236478	-0.537867	-0.0380058	0.182478	-0.0121137	1.39251	0.0151397	0.407559	0.0599087	0.303674	0.0319064	3.88939	4.17352	0.402457	0.361082	0.144144	1	1	1	1	1	0.0485919	0.0410603	0.525823	0.547906	0.704196	0.060483	0.795742	0.598714	0.934032	0.589923
EEF1A1P19	0.141594	95.5971	-39.7986	0.172559	-1.81937	-0.0160205	-0.369391	-0.0525187	0.0528789	0.0257807	3.04318	0.0382317	0.94064	0.138606	0.679296	0.0679069	0.0613465	0.027112	0.143569	0.00605963	0.144132	1	1	1	1	1	0.80438	0.869214	0.704758	0.937952	0.704207	0.451288	0.999885	0.679963	0.999222	0.589923
DNMT3B	0.311717	72.4306	-28.2153	0.104405	-2.55373	-0.0306956	-0.661933	0.00386102	0.0508266	0.0361591	3.90921	0.0524194	1.28068	0.173075	0.863399	0.0955668	0.204213	0.123987	0.000497666	0.00346545	0.14316	1	1	1	1	1	0.651341	0.72475	0.982202	0.953057	0.70516	0.400608	0.999885	0.754858	0.999222	0.590164
RNF8	0.126521	242.914	-113.457	0.75269	-0.249237	-0.0159661	-0.0265998	-0.0378246	0.058435	0.0110437	1.32646	0.0169783	0.379293	0.0594655	0.294671	0.029186	0.785586	0.0903143	0.404593	0.0393252	0.14318	1	1	1	1	1	0.375438	0.763778	0.524727	0.842806	0.70514	0.282916	0.999885	0.598187	0.997932	0.590164
C1orf54	0.219894	58.7537	-21.3769	0.074589	-1.4024	-0.0334887	-0.158686	-0.0139777	-0.213038	0.0393422	4.81366	0.0663064	1.3692	0.219608	1.08683	0.104016	0.117056	0.0534479	0.00405114	0.0384226	0.143061	1	1	1	1	1	0.73225	0.817169	0.94925	0.844597	0.705257	0.427888	0.999885	0.749086	0.997932	0.590164
DOCK1	0.500487	59.7859	-21.893	0.0739533	-0.604965	-0.102092	-0.71142	0.0536142	-0.33196	0.0566778	4.6224	0.0860407	1.45006	0.211203	1.04809	0.14985	1.40487	0.103079	0.0644403	0.100317	0.143057	1	1	1	1	1	0.23591	0.748166	0.799611	0.751449	0.70526	0.205011	0.999885	0.714049	0.988136	0.590164
ACP6	0.267479	298.067	-141.034	0.938943	0.942244	-0.00688288	-0.0364604	0.0723249	-0.237548	0.0100223	1.23949	0.0150156	0.362286	0.0537458	0.274232	0.0264959	0.0874665	0.0752314	1.81087	0.750355	0.143078	1	1	1	1	1	0.767423	0.783867	0.178404	0.386364	0.70524	0.438544	0.999885	0.344356	0.86001	0.590164
GLB1L	0.353404	228.713	-106.357	0.604198	1.76957	0.00470138	0.947333	0.0909067	-0.560775	-0.0117509	1.65858	0.0206737	0.418024	0.0707155	0.369996	0.0310002	0.00128002	8.63165	1.65258	2.29712	0.143687	1	1	1	1	1	0.97146	0.00330371	0.198608	0.129614	0.704643	0.496561	0.145131	0.364511	0.601057	0.590164
STXBP4	0.335806	72.6766	-28.3383	0.104921	1.77173	-0.059268	-0.285277	0.229249	-0.957835	0.0370291	4.0483	0.0596135	1.13565	0.176433	0.919169	0.0978249	0.929592	8.2e-05	1.68832	1.0859	0.143281	1	1	1	1	1	0.334969	0.992776	0.193823	0.297381	0.705041	0.261228	0.999885	0.35918	0.788753	0.590164
RPS3AP5	0.184166	114.618	-49.3088	0.228522	-2.54358	-0.0138684	-0.523195	-0.0860804	0.276823	0.022985	2.60437	0.032254	0.83678	0.118363	0.576236	0.0606409	0.0724389	0.264659	0.528907	0.230782	0.143667	1	1	1	1	1	0.787818	0.606938	0.467067	0.630945	0.704662	0.445799	0.999885	0.565283	0.967932	0.590164
DIABLO	0.463839	181.711	-82.8553	0.385495	3.2123	-0.0854836	0.399358	0.251204	-0.961852	0.0192238	2.06448	0.0342314	0.465731	0.0879072	0.46285	0.0508263	9.18648	1.95713	8.16587	4.31852	0.143054	1	1	1	1	1	0.0024381	0.161821	0.0042686	0.0376997	0.705264	0.00524477	0.999885	0.0370298	0.335614	0.590164
EOLA2-DT	0.443781	113.538	-48.7688	0.19389	3.19691	-0.0827784	0.371007	0.290523	-1.15903	0.0269319	2.94317	0.0493185	0.670985	0.125362	0.666539	0.0711654	3.86133	1.02314	5.37067	3.02368	0.143217	1	1	1	1	1	0.049411	0.311776	0.0204781	0.0820568	0.705103	0.0613637	0.999885	0.103199	0.492031	0.590164
TRBV11-2	0.720165	81.0519	-32.526	0.110155	-2.64238	0.0158693	-0.532046	-0.0611957	0.0796078	0.0305962	3.93525	0.0437084	1.33469	0.177902	0.874326	0.0807484	0.460012	0.0251187	0.118327	0.00829019	0.143571	1	1	1	1	1	0.497618	0.874072	0.730857	0.927452	0.704756	0.34038	0.999885	0.689208	0.999222	0.590164
GMNN	0.271493	344.4	-164.2	1.12868	0.43499	-0.0170757	-0.477332	-0.00851722	0.0329079	0.0097874	1.0822	0.0133594	0.339678	0.0474181	0.238091	0.0258952	1.59734	2.70032	0.0322633	0.0191036	0.142855	1	1	1	1	1	0.206281	0.100328	0.857451	0.89007	0.705459	0.186224	0.999885	0.728369	0.998391	0.59027
GDF15	1.39267	87.2869	-35.6435	0.120269	0.741424	0.0676975	-1.54281	0.400147	-1.17514	-0.0500986	0.0234346	0.0176466	2.22161	0.0204478	0.0227434	0.132605	14.5915	2.32217	382.953	2669.74	0.142736	1	1	1	1	1	0.000133514	0.127542	2.83e-85	0	0.705576	0.000466376	0.999885	1.55e-83	0	0.590311
RAD50	0.0869562	180.589	-82.2947	0.483552	-0.993221	-0.0149094	0.128603	-0.00208935	0.0370845	0.0136305	1.73211	0.0225339	0.471644	0.0753649	0.381291	0.0360986	0.297426	0.646482	0.000768572	0.00945958	0.142575	1	1	1	1	1	0.5855	0.421373	0.977883	0.92252	0.705735	0.375498	0.999885	0.753408	0.999222	0.590381
ZGRF1	0.207447	157.602	-70.8009	0.357757	-0.288758	-0.0109251	-0.0225152	0.0801828	-0.228219	-0.0187274	2.0222	0.0246858	0.588787	0.0874879	0.446876	0.04962	0.529976	0.177246	0.839976	0.260815	0.142443	1	1	1	1	1	0.466617	0.67375	0.359404	0.609561	0.705864	0.326749	0.999885	0.498239	0.961417	0.590381
LINC00205	0.108794	98.6648	-41.3324	0.183278	-1.12464	-0.0130512	-0.122595	0.0520411	-0.194119	0.0234307	2.98361	0.0376696	0.865363	0.129956	0.661482	0.0620723	0.0215615	0.0432713	0.160361	0.0861188	0.142487	1	1	1	1	1	0.88326	0.835215	0.688824	0.76917	0.705821	0.475157	0.999885	0.673951	0.989894	0.590381
PDF	0.2596	82.3366	-33.1683	0.133776	-3.79744	-0.0223812	-0.405773	-0.131502	0.446646	0.029943	3.51348	0.04584	1.05832	0.160079	0.774064	0.0793886	0.109524	0.0241576	0.674834	0.332945	0.142257	1	1	1	1	1	0.740687	0.876485	0.411371	0.56393	0.706047	0.430608	0.999885	0.534056	0.942139	0.590477
IL3RA	0.5513	421.09	-202.545	1.22841	1.31778	0.038979	0.524087	0.0165725	-0.267823	-0.00966933	2.04247	0.0164489	0.496941	0.090233	0.450922	0.0256661	7.72907	1.0346	0.0337323	0.352771	0.14193	1	1	1	1	1	0.00543387	0.309081	0.854277	0.552549	0.70637	0.0100544	0.999885	0.728048	0.936359	0.59069
CCDC152	0.324903	63.4101	-23.705	0.0813219	-2.26337	-0.0157836	-0.450863	0.0132573	-0.0849861	0.0368363	4.53157	0.0571551	1.42303	0.201003	1.00716	0.0978399	0.00464406	0.00240205	0.00435014	0.00712033	0.141749	1	1	1	1	1	0.945668	0.960911	0.947413	0.932753	0.706548	0.490052	0.999885	0.748794	0.999222	0.590725
GNG10	0.640374	115.097	-49.5487	0.196916	-3.17825	-0.0502904	-0.0417647	-0.099647	0.410398	0.0259707	2.87678	0.0438359	0.764855	0.12886	0.631272	0.0689703	1.38501	0.0820519	0.597983	0.422647	0.141789	1	1	1	1	1	0.23925	0.774536	0.439349	0.515619	0.706509	0.206798	0.999885	0.550935	0.92095	0.590725
CRTAM	0.509761	136.423	-60.2115	0.260388	-1.68343	0.012159	0.290142	-0.0464203	0.0341784	0.0177045	2.5998	0.0305603	0.71644	0.113684	0.575222	0.0471061	0.719352	1.20013	0.166732	0.00353047	0.141259	1	1	1	1	1	0.396357	0.273296	0.683032	0.952619	0.707033	0.293142	0.999885	0.671618	0.999222	0.590789
ATL2	0.177965	266.045	-125.022	0.822689	2.61721	-0.033143	-0.060388	0.146355	-0.61059	0.0110012	1.26444	0.0168626	0.356723	0.0554552	0.28409	0.0292589	4.59544	0.0167975	6.96512	4.61942	0.141372	1	1	1	1	1	0.0320571	0.896879	0.00831137	0.031612	0.706921	0.0429334	0.999885	0.0585497	0.301271	0.590789
TET1	0.62787	47.7715	-15.8858	0.0464294	-0.240873	-0.0694224	-0.188231	0.1919	-0.708477	0.0542177	6.1477	0.0987231	1.63296	0.263365	1.37887	0.144144	0.375	0.0361168	0.530929	0.264	0.141478	1	1	1	1	1	0.540291	0.849274	0.466217	0.607386	0.706816	0.357556	0.999885	0.564865	0.960715	0.590789
RGL1	0.409894	159.233	-71.6164	0.335443	0.512301	-0.0770008	-0.185233	0.00365663	-0.20269	0.022446	2.08704	0.0344339	0.581312	0.0971986	0.473411	0.0597111	6.12986	0.0087694	0.00141528	0.18331	0.141309	1	1	1	1	1	0.0132917	0.925391	0.969991	0.668544	0.706984	0.0209231	0.999885	0.752629	0.977529	0.590789
ZNF283	0.388691	56.2601	-20.13	0.0646964	1.10972	-0.0183376	1.25341	0.246133	-1.05024	-0.0428823	5.45627	0.072828	1.21268	0.229041	1.22795	0.114023	0.411205	1.10892	1.15482	0.731502	0.141439	1	1	1	1	1	0.521358	0.292318	0.282543	0.392397	0.706855	0.350117	0.999885	0.440089	0.86274	0.590789
FAM120AOS	0.147042	623.977	-303.989	3.12222	2.09775	-0.0133285	0.145456	-0.00515089	0.0230952	0.00458584	0.568134	0.00720127	0.16044	0.0247835	0.125019	0.0121931	4.08638	3.01127	0.0431957	0.0341262	0.141453	1	1	1	1	1	0.0432301	0.0826874	0.835357	0.853439	0.706841	0.0549063	0.999885	0.724287	0.997932	0.590789
POLR3B	0.146894	125.53	-54.7652	0.262965	-0.375655	-0.0462963	-0.170275	0.0854762	-0.243972	0.022012	2.37785	0.0347947	0.670009	0.103193	0.527154	0.0585913	1.90019	6.97e-05	0.686107	0.214194	0.141141	1	1	1	1	1	0.168057	0.993338	0.407492	0.6435	0.707149	0.159858	0.999885	0.530893	0.972438	0.590829
ZRANB3	0.177888	114.382	-49.1912	0.228325	0.0525642	-0.0298987	-0.251508	0.114657	-0.402222	0.022555	2.62159	0.0349675	0.768484	0.11404	0.584065	0.060092	0.613739	0.00703403	1.01084	0.474252	0.140881	1	1	1	1	1	0.433383	0.93316	0.314702	0.491038	0.707407	0.311845	0.999885	0.465187	0.907958	0.590987
SRCAP	0.632673	106.896	-45.4482	0.177643	3.25395	-0.12207	0.32297	0.325753	-1.2019	0.0336314	3.1819	0.0617148	0.690035	0.134534	0.715764	0.0897177	5.6027	0.738034	5.86289	2.81964	0.140519	1	1	1	1	1	0.0179328	0.390291	0.0154634	0.0931175	0.707766	0.0267431	0.999885	0.0888343	0.518455	0.591024
MTFMT	0.135528	314.787	-149.394	1.15173	-1.06598	-0.0152932	-0.109311	-0.0650247	0.336237	0.00868217	1.03475	0.0131207	0.296664	0.0455179	0.226488	0.0231627	1.33949	0.0192805	2.04076	2.20393	0.1405	1	1	1	1	1	0.247124	0.889565	0.153133	0.137659	0.707784	0.211334	0.999885	0.316027	0.614979	0.591024
RMDN2	0.114776	133.131	-58.5653	0.305667	-1.68673	-0.0252375	-0.113904	-0.0424781	0.133154	0.0189672	2.24424	0.0300864	0.637875	0.100189	0.496586	0.0506035	0.587715	0.017777	0.179758	0.0718988	0.14049	1	1	1	1	1	0.443304	0.893932	0.671581	0.788592	0.707795	0.316821	0.999885	0.666734	0.992019	0.591024
PRKCE	0.329264	292.587	-138.294	0.799185	1.60394	-0.0687424	-0.126543	0.122021	-0.349696	0.0128977	1.32237	0.0200806	0.348921	0.0568984	0.293079	0.0344184	15.4041	0.0246687	4.59904	1.42367	0.140423	1	1	1	1	1	8.68e-05	0.875195	0.0319899	0.2328	0.70786	0.000321756	0.999885	0.133292	0.736246	0.591024
DTHD1	0.594054	78.0127	-31.0064	0.106019	-0.100239	-0.0283907	-0.244777	0.133598	-0.542569	0.0321718	4.00311	0.0521801	1.15436	0.173641	0.896795	0.0858381	0.158412	0.00740196	0.591964	0.366036	0.140472	1	1	1	1	1	0.690623	0.931439	0.441661	0.545173	0.707812	0.413369	0.999885	0.551771	0.932885	0.591024
GMDS-DT	0.112801	197.751	-90.8753	0.546368	1.68199	-0.0354502	0.0390756	0.121506	-0.514651	0.013736	1.60069	0.0220681	0.436529	0.0698333	0.358784	0.0366315	3.00169	0.240248	3.02738	2.0576	0.140608	1	1	1	1	1	0.0831777	0.624027	0.0818701	0.151449	0.707677	0.0929321	0.999885	0.223035	0.637262	0.591024
COL4A4	0.569782	73.1555	-28.5778	0.0966782	-4.51492	-0.0531489	-0.710896	-0.123922	0.563207	0.0404269	3.98789	0.0598768	1.26076	0.178965	0.871849	0.107969	0.668405	0.179041	0.479468	0.417305	0.140198	1	1	1	1	1	0.413608	0.672199	0.488663	0.518285	0.708085	0.302027	0.999885	0.577593	0.92265	0.59104
MTPAP	0.158386	396.685	-190.342	1.36596	1.75301	-0.0246945	-0.197463	0.0622328	-0.231609	0.00808247	1.11972	0.0118351	0.299144	0.0488809	0.24812	0.0215835	5.07972	0.298926	1.62091	0.87134	0.140231	1	1	1	1	1	0.0242073	0.584557	0.202964	0.350585	0.708051	0.0341924	0.999885	0.368422	0.836774	0.59104
ZNF398	0.199799	303.72	-143.86	0.970533	0.435325	-0.0232726	-0.0328619	0.0405159	-0.0761076	0.00976428	1.16409	0.0150077	0.328559	0.0504951	0.25703	0.0260653	2.67667	0.060202	0.643801	0.0876774	0.140331	1	1	1	1	1	0.101828	0.806177	0.422338	0.767151	0.707952	0.108799	0.999885	0.541285	0.989894	0.59104
GYG1	0.403446	1141.44	-562.719	5.13452	5.43218	-0.0240175	0.643073	0.155408	-0.462625	0.00624104	0.27972	0.00957236	0.303853	0.017101	0.035625	0.0166782	7.47915	7.26679	82.5862	168.635	0.140028	1	1	1	1	1	0.00624175	0.00702413	1.01e-19	1.47e-38	0.708253	0.0112611	0.273666	2.92e-18	3.47e-37	0.591124
PSMD10	0.147386	397.686	-190.843	1.64067	0.0952613	-0.00650092	0.0481287	-0.0609466	0.206542	0.00666908	0.840542	0.0103879	0.239237	0.0373893	0.185504	0.0178494	0.25215	0.500127	2.65708	1.23969	0.1396	1	1	1	1	1	0.615565	0.479444	0.10309	0.265531	0.708679	0.387278	0.999885	0.254718	0.760129	0.59118
NDFIP2	0.425616	96.1411	-40.0705	0.155504	-2.94492	-0.00139814	-0.458788	-0.0764839	0.243402	0.0259603	3.24518	0.0382068	1.0346	0.144995	0.715268	0.0694436	0.0414892	0.0595925	0.278248	0.115801	0.139751	1	1	1	1	1	0.838597	0.807141	0.597852	0.733634	0.708528	0.462251	0.999885	0.635561	0.984986	0.59118
ENTREP3	0.134148	179.34	-81.67	0.488695	1.08579	-0.0307203	-0.20642	0.0460342	-0.343581	0.0153589	1.72406	0.0228373	0.508404	0.0777262	0.388512	0.0411147	1.87664	0.0398724	0.350774	0.782074	0.139549	1	1	1	1	1	0.170717	0.84173	0.553675	0.376508	0.70873	0.161749	0.999885	0.613444	0.850626	0.59118
AMDHD2	0.109887	190.804	-87.4021	0.545052	0.18277	-0.0218442	0.0819173	0.050717	-0.195233	0.0132037	1.62909	0.0216129	0.448037	0.0710323	0.361447	0.0353181	0.979766	0.424639	0.509794	0.291754	0.139765	1	1	1	1	1	0.322257	0.514631	0.475228	0.589099	0.708515	0.254702	0.999885	0.569965	0.951925	0.59118
TP53RK	0.0859945	321.975	-152.988	1.17752	0.286733	-0.0069613	-0.175371	-0.0305113	0.0596892	0.00810176	0.983633	0.0119484	0.293862	0.04403	0.218205	0.0216702	0.203458	0.226132	0.480201	0.0748279	0.139776	1	1	1	1	1	0.651944	0.634407	0.488331	0.784433	0.708503	0.400904	0.999885	0.577371	0.992019	0.59118
RPS14P1	0.400969	117.985	-50.9927	0.215159	-1.81992	-0.0142257	-0.693338	-0.0320977	0.0899317	0.0243688	2.70893	0.0330423	0.913135	0.12225	0.601314	0.0652052	0.0779354	0.523943	0.0689363	0.0223678	0.13967	1	1	1	1	1	0.780115	0.469165	0.792892	0.881113	0.708609	0.443035	0.999885	0.711246	0.997932	0.59118
RAB11B-AS1	0.100047	81.4702	-32.7351	0.136063	-0.506364	-0.034247	-0.0822615	0.0775909	-0.36248	0.0289371	3.49823	0.0486006	0.977851	0.153818	0.783246	0.0774845	0.365327	0.0685462	0.254453	0.214177	0.13947	1	1	1	1	1	0.545562	0.793465	0.613957	0.643513	0.708809	0.359373	0.999885	0.643485	0.972438	0.591189
WDR91	0.142311	176.815	-80.4073	0.440156	0.603012	-0.0443596	-0.0147821	0.0898739	-0.318556	0.0160485	1.78322	0.0259127	0.486459	0.0776414	0.396921	0.0430232	3.48215	0.0974192	1.33993	0.644118	0.139144	1	1	1	1	1	0.062034	0.754949	0.247047	0.422224	0.709133	0.0734743	0.999885	0.409384	0.876335	0.59134
MORN1	0.145027	86.4672	-35.2336	0.146657	-0.894078	-0.0204417	-0.145241	0.0734557	-0.291536	0.0266661	3.3634	0.0437554	0.971229	0.146763	0.748558	0.0715028	0.0910008	0.0337938	0.250506	0.151681	0.139083	1	1	1	1	1	0.762909	0.854146	0.616719	0.696934	0.709194	0.437403	0.999885	0.644674	0.97998	0.59134
ZNF358	0.268936	59.2281	-21.6141	0.0737944	-2.86993	-0.0238313	-0.71734	-0.05116	0.0976834	0.0412359	4.70065	0.0606057	1.57254	0.21431	1.04762	0.110546	0.0505801	0.0710439	0.056987	0.00869433	0.139145	1	1	1	1	1	0.822057	0.789823	0.811323	0.92571	0.709132	0.45718	0.999885	0.717456	0.999222	0.59134
NME8	0.353491	191.446	-87.7228	0.472047	0.674767	-0.0299979	-0.174566	0.114111	-0.36002	0.0154725	1.81179	0.0239138	0.520074	0.0790002	0.401813	0.0415558	1.61937	0.0100721	2.08642	0.802795	0.13863	1	1	1	1	1	0.203179	0.920058	0.148614	0.370259	0.709647	0.183952	0.999885	0.311222	0.845762	0.591433
RPP38	0.065613	122.948	-53.4742	0.273468	-0.985463	-0.0234579	-0.084799	0.00099885	-0.0662329	0.0196766	2.38664	0.0316591	0.679613	0.106111	0.530986	0.0528353	0.418773	0.0444849	8.86e-05	0.015559	0.138692	1	1	1	1	1	0.51755	0.832954	0.992489	0.900733	0.709585	0.34829	0.999885	0.7571	0.998631	0.591433
SMG8	0.121902	240.911	-112.456	0.746783	-0.584032	-0.0157459	-0.140983	-0.0198576	0.0983784	0.0110785	1.32997	0.0168639	0.38677	0.0587756	0.29344	0.0297334	0.770309	0.0184893	0.114145	0.112398	0.138826	1	1	1	1	1	0.380121	0.891841	0.735474	0.73743	0.709451	0.285111	0.999885	0.691232	0.986052	0.591433
PRMT6	0.170772	169.38	-76.6898	0.425729	-2.20085	-0.0101287	0.0418946	-0.0655949	0.290767	0.0146127	1.8897	0.0240594	0.525239	0.0829219	0.413881	0.0392453	0.0592983	0.278002	0.625751	0.49356	0.13864	1	1	1	1	1	0.807609	0.598014	0.428918	0.482344	0.709637	0.452269	0.999885	0.54577	0.902601	0.591433
SLC12A2-DT	0.102652	183.5	-83.7502	0.50273	-0.844825	-0.00454298	-0.131109	-0.0272799	0.0438868	0.0134225	1.69776	0.0205659	0.503803	0.0754169	0.376053	0.0360444	8.49e-05	0.000795818	0.130843	0.0136197	0.138672	1	1	1	1	1	0.992649	0.977494	0.71756	0.907095	0.709605	0.50214	0.999885	0.684777	0.998742	0.591433
LETM2	0.157061	145.164	-64.5818	0.335764	1.40028	-0.0407419	-0.112828	0.0987402	-0.527587	0.0189818	2.1268	0.0297101	0.603536	0.0949711	0.480819	0.0509975	2.02387	0.0105107	1.08095	1.20399	0.13854	1	1	1	1	1	0.154844	0.918343	0.298485	0.272525	0.709736	0.150467	0.999885	0.452847	0.765256	0.591451
OVGP1	0.349762	61.011	-22.5055	0.0768649	-0.747031	-0.0327734	-0.629391	0.10334	-0.439344	0.0407976	4.64229	0.0617598	1.51219	0.205699	1.04282	0.109767	0.150962	0.0445505	0.252388	0.177496	0.138142	1	1	1	1	1	0.697618	0.832833	0.615398	0.673534	0.710136	0.415857	0.999885	0.644178	0.977581	0.591556
TMC5	2.51765	68.6215	-26.3107	0.0704597	1.29825	0.0590593	-0.465186	0.337376	-1.25863	-0.0530489	5.1501	0.0532064	2.18097	0.230767	1.17535	0.142708	1.09665	0.582249	2.13739	1.14674	0.138183	1	1	1	1	1	0.295001	0.445432	0.143747	0.284232	0.710094	0.239359	0.999885	0.305705	0.775151	0.591556
TIGD3	0.675186	92.4382	-38.2191	0.141227	-4.55737	-0.0154686	0.424042	-0.20426	0.648788	-0.0305889	3.53525	0.0455917	0.888507	0.161173	0.774956	0.0822927	0.430465	0.0931173	1.60612	0.700892	0.138167	1	1	1	1	1	0.511761	0.760251	0.205038	0.402484	0.71011	0.345986	0.999885	0.370124	0.865526	0.591556
EEF1DP1	0.107217	68.3385	-26.1692	0.0997089	-2.66339	-0.0154767	-0.444989	-0.0428078	0.0849849	0.0332348	4.07738	0.0513739	1.27717	0.183422	0.905472	0.089387	0.0112552	0.0107753	0.054468	0.00880913	0.138241	1	1	1	1	1	0.91551	0.917325	0.815463	0.925223	0.710036	0.483144	0.999885	0.718673	0.999222	0.591556
ACAD10	0.0672404	214.154	-99.0772	0.669344	-0.253458	-0.0210825	0.144839	0.0169716	-0.0379106	0.0114279	1.42702	0.0190375	0.385599	0.0620976	0.314891	0.0307621	1.25117	0.859562	0.0746957	0.0144944	0.138008	1	1	1	1	1	0.263329	0.353861	0.784619	0.904172	0.71027	0.22135	0.999885	0.708584	0.998742	0.591611
CD70	0.458614	119.408	-51.7041	0.214429	-2.95544	-0.00905564	-0.18013	-0.0953866	0.332537	0.0213519	2.76073	0.0340198	0.801934	0.122997	0.607091	0.0575444	0.00330014	0.00621035	0.601435	0.300035	0.137679	1	1	1	1	1	0.954189	0.937187	0.438031	0.58386	0.7106	0.491804	0.999885	0.550047	0.950157	0.591622
TNFRSF11A	0.439014	43.6991	-13.8496	0.0412167	-2.06782	-0.0683379	-0.58307	0.019805	-0.184995	0.0606645	6.32826	0.102604	1.93068	0.287026	1.42397	0.163495	0.30992	0.00356239	0.00476111	0.0168779	0.137677	1	1	1	1	1	0.577729	0.952406	0.944989	0.896634	0.710601	0.372981	0.999885	0.748097	0.998631	0.591622
C1orf131	0.0677641	199.454	-91.7268	0.588518	-0.501554	-0.0202225	-0.0156535	0.00170763	0.0023004	0.0125539	1.52994	0.020059	0.430094	0.067331	0.338282	0.0338364	0.959755	0.112474	0.000643214	4.62e-05	0.137654	1	1	1	1	1	0.327249	0.737344	0.979766	0.994574	0.710625	0.257353	0.999885	0.75417	0.999893	0.591622
WDR97	0.496282	73.9509	-28.9755	0.100904	1.46533	-0.0638179	-0.298292	0.211714	-0.877984	0.0375468	4.06066	0.0617326	1.1403	0.178137	0.92131	0.101137	1.04082	0.000210873	1.41251	0.908158	0.137825	1	1	1	1	1	0.307632	0.988414	0.234641	0.340604	0.710453	0.246328	0.999885	0.399014	0.826794	0.591622
GTF2IP1	0.140445	95.8174	-39.9087	0.17702	-1.12241	-0.0322259	-0.11071	0.0327821	-0.15212	0.0253857	3.02627	0.0419139	0.85545	0.133434	0.67322	0.0683758	0.470062	0.0385611	0.0603592	0.0510576	0.13784	1	1	1	1	1	0.492959	0.844321	0.805929	0.821233	0.710438	0.338309	0.999885	0.71661	0.994949	0.591622
PDXDC2P-NPIPB14P	0.317843	63.8239	-23.912	0.08356	-1.1987	-0.0561076	-0.375056	0.129582	-0.361876	0.0402726	4.41207	0.0669525	1.27091	0.1894	0.977014	0.108597	0.600339	0.0028072	0.468092	0.137189	0.137524	1	1	1	1	1	0.438449	0.957745	0.493866	0.711092	0.710755	0.314314	0.999885	0.580941	0.980617	0.591673
SCYL3	0.0752709	237.346	-110.673	0.760442	-0.66991	-0.0210974	0.0439929	-0.0425821	0.142018	0.0106634	1.3026	0.0172433	0.360498	0.0578323	0.287727	0.0288495	1.56773	0.313024	0.542141	0.243627	0.13662	1	1	1	1	1	0.210537	0.57583	0.461547	0.621599	0.711665	0.188681	0.999885	0.562164	0.965514	0.591683
NECAB2	1.69714	290.727	-137.363	0.602199	-1.98896	-0.0849827	-0.736092	-0.20763	0.634031	0.0211831	2.70437	0.0353422	0.682872	0.125196	0.593794	0.0571703	7.72399	1.12619	2.75039	1.14012	0.13729	1	1	1	1	1	0.00544919	0.28859	0.0972307	0.285628	0.710991	0.0100771	0.999885	0.245715	0.777208	0.591683
ZBTB45	0.0737072	185.214	-84.6071	0.518735	-0.864835	-0.0138228	-0.0482282	0.00827826	0.0218486	0.0131661	1.65713	0.021074	0.47093	0.072221	0.364849	0.0356131	0.294156	0.0610242	0.0131387	0.00358608	0.136676	1	1	1	1	1	0.58757	0.804884	0.908743	0.952248	0.711608	0.375992	0.999885	0.740837	0.999222	0.591683
SYNGR3	0.332403	75.3657	-29.6829	0.106344	-1.89934	-0.0186604	-0.558412	0.00781362	-0.0785563	0.0328263	3.87759	0.0489179	1.25886	0.17351	0.863822	0.0886322	0.0447637	0.0629043	0.00202794	0.00827015	0.13717	1	1	1	1	1	0.832439	0.801963	0.964081	0.92754	0.71111	0.460586	0.999885	0.75216	0.999222	0.591683
COQ3	0.200681	89.4218	-36.7109	0.153672	-3.19732	-0.0352645	-0.196371	-0.0926569	0.33682	0.0277837	3.23914	0.0456889	0.915679	0.145698	0.713949	0.0750444	0.475028	0.00531417	0.404436	0.222568	0.13707	1	1	1	1	1	0.490683	0.941887	0.524807	0.63709	0.711212	0.33741	0.999885	0.598209	0.969624	0.591683
PA2G4	0.362526	567.888	-275.944	2.48139	1.7898	0.00733231	-0.272824	0.0187618	-0.0541039	0.00676258	0.781796	0.00979437	0.254519	0.0341852	0.172979	0.018255	1.27874	1.46976	0.301213	0.0978294	0.137234	1	1	1	1	1	0.258134	0.225384	0.583123	0.75445	0.711046	0.218262	0.999885	0.628687	0.988672	0.591683
CLCF1	0.239776	188.884	-86.442	0.461283	0.992621	-0.0185281	0.0451536	0.0688833	-0.385387	0.0142344	1.80995	0.0230729	0.504269	0.0799371	0.405802	0.0384275	0.52812	0.272344	0.74256	0.901917	0.137213	1	1	1	1	1	0.467398	0.601764	0.388842	0.342268	0.711067	0.327087	0.999885	0.51854	0.829439	0.591683
ALG10B	0.163681	71.8638	-27.9319	0.107154	-0.541336	-0.0591227	-0.574693	0.0770072	-0.348565	0.0383801	3.82116	0.0582567	1.20025	0.171228	0.859891	0.103884	0.953465	0.0954725	0.202261	0.164316	0.136495	1	1	1	1	1	0.328839	0.757332	0.652902	0.685213	0.711791	0.258012	0.999885	0.659231	0.978951	0.591683
SAMD12	1.07913	58.3466	-21.1733	0.0624206	1.25367	-0.10706	-0.854767	0.212894	-0.874205	0.0612289	5.09629	0.0929247	1.6374	0.226109	1.16423	0.165489	1.30529	0.13743	0.886531	0.563831	0.136891	1	1	1	1	1	0.253249	0.710849	0.346419	0.452721	0.711392	0.215247	0.999885	0.488962	0.890945	0.591683
POGLUT3	0.220873	139.868	-61.934	0.310445	0.926629	-0.0104912	-0.211606	0.0693034	-0.465647	0.0180768	2.27084	0.0273435	0.689983	0.101849	0.512841	0.0488496	0.0450141	0.00217927	0.463013	0.824419	0.136938	1	1	1	1	1	0.831978	0.962766	0.496219	0.363891	0.711344	0.460371	0.999885	0.582605	0.845516	0.591683
UROS	0.25443	451.332	-217.666	1.86978	1.52649	0.000133038	-0.102332	0.017457	-0.0985749	0.00685123	0.821906	0.010378	0.256491	0.0363706	0.182093	0.018489	0.0721147	0.0334438	0.230375	0.293054	0.137312	1	1	1	1	1	0.788282	0.854895	0.631246	0.58827	0.710968	0.445871	0.999885	0.651635	0.951799	0.591683
INPP5B	0.26727	413.841	-198.92	1.4282	1.73827	-0.0258609	0.307765	0.0903855	-0.275274	0.00789141	1.18562	0.013146	0.301233	0.0514752	0.262042	0.0213433	4.85704	2.58655	3.08319	1.10354	0.136706	1	1	1	1	1	0.0275335	0.107775	0.079105	0.293491	0.711578	0.0378777	0.999885	0.218989	0.784901	0.591683
EIF3FP3	0.43586	51.472	-17.736	0.0559053	0.644283	-0.116887	-0.246687	0.192293	-0.777657	0.0606393	5.46207	0.108941	1.44067	0.238586	1.23769	0.164129	1.22763	0.00650636	0.649585	0.394777	0.136501	1	1	1	1	1	0.267868	0.935711	0.420261	0.529799	0.711785	0.22394	0.999885	0.54001	0.925783	0.591683
LOC100289230	0.734726	45.6126	-14.8063	0.0412804	-3.66684	0.0123476	1.15927	0.0949547	-0.156089	-0.0485895	6.74193	0.0825149	1.59932	0.275116	1.45675	0.131388	0.011383	0.431981	0.119125	0.0114809	0.136765	1	1	1	1	1	0.915034	0.511019	0.729986	0.914671	0.711518	0.483068	0.999885	0.688977	0.999222	0.591683
ATP8B1-AS1	0.101351	82.9985	-33.4993	0.138638	-1.56279	-0.021324	-0.372109	0.017111	-0.106923	0.0284616	3.41327	0.0441224	1.04975	0.151822	0.759888	0.076901	0.109139	0.0144733	0.0127023	0.019799	0.136979	1	1	1	1	1	0.741127	0.904241	0.910265	0.8881	0.711302	0.43075	0.999885	0.741086	0.998391	0.591683
MBTPS2	0.113716	293.193	-138.596	0.988356	0.164218	-0.0279604	0.133338	-0.0030804	0.0239537	0.00920783	1.10987	0.0150801	0.300369	0.0486105	0.24503	0.0249295	4.2071	1.00949	0.00401563	0.00955669	0.136423	1	1	1	1	1	0.0402552	0.315024	0.949473	0.922124	0.711863	0.0519069	0.999885	0.749141	0.999222	0.591687
IFT140	0.117969	118.085	-51.0427	0.243656	-1.80494	-0.0113929	-0.278154	-0.0246142	0.0769967	0.0204206	2.52586	0.0314486	0.766514	0.11213	0.558498	0.0553331	0.0341256	0.0173202	0.0481873	0.0190065	0.136196	1	1	1	1	1	0.85344	0.895296	0.826248	0.890348	0.712092	0.466486	0.999885	0.721528	0.998391	0.59182
SLC66A1	0.104193	277.383	-130.692	0.983364	0.978579	-0.0240536	0.202028	0.0461909	-0.193116	0.00912682	1.13219	0.0153044	0.305906	0.0495121	0.251309	0.0247601	2.93269	1.75528	0.870344	0.5905	0.135873	1	1	1	1	1	0.0868026	0.185214	0.35086	0.442226	0.712419	0.096136	0.999885	0.492513	0.886857	0.59183
TFIP11	0.182013	467.589	-225.795	1.9032	0.6902	-0.019585	-0.151075	-0.0182353	0.131888	0.00660281	0.846362	0.0100318	0.236986	0.0374855	0.187073	0.0179031	4.51161	0.280367	0.236645	0.49704	0.13602	1	1	1	1	1	0.0336655	0.596461	0.62664	0.480804	0.71227	0.044693	0.999885	0.649327	0.902156	0.59183
SCYL2	0.136734	570.122	-277.061	2.61524	1.2681	-0.0206664	-0.0930296	-0.0473612	0.171024	0.00516054	0.775305	0.00803893	0.201355	0.0340395	0.17091	0.014	8.34705	0.0873746	1.93588	1.00134	0.135874	1	1	1	1	1	0.00386314	0.767542	0.164117	0.316987	0.712418	0.00762688	0.999885	0.328259	0.805322	0.59183
LRRC56	0.25406	116.977	-50.4884	0.21978	-1.9991	-0.00892907	-0.345779	-0.0642914	0.140546	0.0215128	2.65274	0.0323381	0.824821	0.120256	0.589855	0.0583766	0.0072792	0.0464461	0.285821	0.0567735	0.135805	1	1	1	1	1	0.932008	0.829367	0.592911	0.81167	0.712488	0.487213	0.999885	0.632642	0.994384	0.59183
MIR9-3HG	0.31272	46.0524	-15.0262	0.0458748	-4.46889	-0.0162095	-0.530034	-0.0829377	0.304017	0.0474595	6.11207	0.0780706	1.90646	0.272689	1.34463	0.128713	0.000448701	3.64e-05	0.0925055	0.0511196	0.135956	1	1	1	1	1	0.9831	0.995188	0.761016	0.821126	0.712335	0.499581	0.999885	0.700557	0.994949	0.59183
PSMA3-AS1	0.0952004	1063.47	-523.736	3.89366	4.96658	-0.0285504	0.604621	0.121078	-0.49133	-0.00369862	1.43891	0.00625616	0.322213	0.0639082	0.31865	0.0100375	37.5844	3.4086	3.58936	2.3775	0.135779	1	1	1	1	1	8.75e-10	0.0648576	0.0581505	0.123094	0.712514	1.51e-08	0.95851	0.184949	0.59135	0.59183
SOWAHC	0.371321	135.024	-59.512	0.274971	-1.32591	-0.0187266	0.225751	-0.024597	0.00800577	0.0185034	2.46438	0.0326564	0.652072	0.108875	0.546068	0.0502507	0.19331	0.807589	0.0510398	0.000214938	0.135587	1	1	1	1	1	0.660176	0.368834	0.821264	0.988303	0.712708	0.403486	0.999885	0.720431	0.999893	0.59192
GATC	0.183796	265.654	-124.827	0.810485	1.26208	-0.0283131	0.179964	0.0987117	-0.33839	0.0104449	1.29554	0.0174625	0.345638	0.0559309	0.287234	0.0283712	3.14202	1.24061	3.11483	1.38791	0.135537	1	1	1	1	1	0.0762991	0.265354	0.0775825	0.238758	0.712759	0.0868639	0.999885	0.216769	0.740149	0.59192
LOC105373383	0.264956	78.4346	-31.2173	0.121473	-2.11752	-0.0052608	-0.716409	-0.0752195	0.0560041	0.0309032	3.66845	0.0429823	1.27722	0.170139	0.822413	0.084016	0.00609239	0.189719	0.195457	0.00463724	0.135296	1	1	1	1	1	0.937785	0.663151	0.658413	0.945708	0.713003	0.488575	0.999885	0.661042	0.999222	0.592067
SH3GLB2	0.45742	800.265	-392.133	3.84541	1.6512	0.0199437	-0.104514	-0.0256075	0.186	-0.00667204	0.780163	0.0096651	0.245253	0.0348081	0.173974	0.0181471	4.91228	1.20461	0.541223	1.14302	0.135177	1	1	1	1	1	0.0266665	0.272402	0.461926	0.285015	0.713124	0.0369389	0.999885	0.562513	0.776024	0.592075
H2BC6	0.965507	64.6793	-24.3396	0.0762381	11.2959	-0.258032	-0.774229	0.510526	-2.90046	0.104588	5.72181	0.130023	1.59114	0.26133	1.38718	0.284494	4.17242	0.115266	3.81645	4.37187	0.135151	1	1	1	1	1	0.0410871	0.734226	0.0507518	0.0365368	0.71315	0.0527631	0.999885	0.171407	0.331006	0.592075
GLE1	0.0598937	406.08	-195.04	1.73507	-0.0381491	-0.0152862	0.0353583	-0.0473029	0.245494	0.005937	0.736717	0.00944463	0.205371	0.03231	0.161455	0.0161626	2.99789	0.403817	2.14339	2.31196	0.134931	1	1	1	1	1	0.0833729	0.525125	0.143185	0.128382	0.713374	0.09308	0.999885	0.30527	0.59923	0.592181
KTI12	0.138443	109.588	-46.7939	0.219097	-2.03414	-0.0140366	-0.390062	-0.0702839	0.154564	0.0222536	2.68196	0.0333554	0.834025	0.122027	0.596218	0.0605915	0.0682887	0.0846522	0.331742	0.0672061	0.13489	1	1	1	1	1	0.793845	0.771089	0.564635	0.795449	0.713415	0.447866	0.999885	0.618411	0.992965	0.592181
ZFP57	3.5535	138.706	-61.3529	0.169689	-1.96451	-0.0213152	-0.392226	-0.0843752	0.126653	0.0285683	3.75127	0.0445501	1.08143	0.163948	0.833423	0.0778044	0.106561	0.0192827	0.264861	0.0230942	0.134822	1	1	1	1	1	0.744094	0.889559	0.6068	0.879212	0.713484	0.431655	0.999885	0.639425	0.997932	0.592182
RPS10P15	0.14053	66.5975	-25.2988	0.093881	-2.13356	-0.0188362	-0.615924	-0.0143745	-0.0390879	0.0352682	4.16526	0.0525983	1.37728	0.188431	0.929907	0.0961095	0.0350237	0.0674659	0.0058194	0.00176688	0.134659	1	1	1	1	1	0.851546	0.795063	0.939192	0.966471	0.71365	0.466081	0.999885	0.746853	0.999222	0.592206
ARHGAP19	0.157436	255.025	-119.512	0.837309	-0.785691	-0.0117711	0.0629403	-0.010637	0.138571	-0.0108247	1.274	0.0158962	0.358706	0.0553507	0.278989	0.0294944	1.24369	0.0152418	0.0369314	0.246699	0.134696	1	1	1	1	1	0.264761	0.901745	0.847605	0.619409	0.713612	0.222073	0.999885	0.727082	0.964286	0.592206
WDR33	0.0723362	659.756	-321.878	2.71983	2.9964	-0.0358986	-0.226961	0.0562096	-0.207966	0.0261266	8.88292	0.0738511	0.293271	0.329827	1.85364	0.0713309	0.834928	0.526409	0.0290435	0.0125873	0.134156	1	1	1	1	1	0.360851	0.468121	0.864679	0.91067	0.714161	0.275318	0.999885	0.729567	0.999043	0.59239
STAC3	0.145898	241.213	-112.606	0.723061	1.27064	-0.040904	0.151867	0.0104418	-0.241942	0.0116201	1.3597	0.0193302	0.361883	0.0615639	0.30612	0.0317127	5.722	0.869016	0.028767	0.624652	0.134261	1	1	1	1	1	0.0167536	0.351228	0.865318	0.429324	0.714054	0.0253336	0.999885	0.729567	0.881108	0.59239
POMK	0.530229	50.1212	-17.0606	0.0530893	0.0561333	-0.0816964	-0.190622	0.217546	-0.760243	0.0525597	5.75993	0.0972747	1.50401	0.245461	1.2896	0.143526	0.64952	0.0234141	0.78548	0.347534	0.134105	1	1	1	1	1	0.420284	0.878385	0.37547	0.555512	0.714214	0.305382	0.999885	0.509987	0.938298	0.59239
APOM	0.176226	90.0898	-37.0449	0.158497	-0.975242	-0.0209278	-0.564184	0.0134966	-0.174062	0.0277506	3.18509	0.0402849	1.04647	0.144308	0.714584	0.0757438	0.146648	0.158855	0.00874723	0.0593337	0.134231	1	1	1	1	1	0.70176	0.690213	0.925485	0.807552	0.714085	0.417236	0.999885	0.743822	0.993631	0.59239
LINC01431	0.161955	54.2406	-19.1203	0.0648364	-3.70676	-0.00577134	-0.543138	-0.0710674	0.206358	0.0394155	5.13324	0.0619141	1.65449	0.229912	1.13389	0.107595	0.0210383	0.00487699	0.0955469	0.0331206	0.134199	1	1	1	1	1	0.884675	0.944325	0.75724	0.85559	0.714117	0.475225	0.999885	0.69883	0.997932	0.59239
MPND	0.107604	129.503	-56.7513	0.296434	-0.691616	-0.0255357	-0.125674	-0.0200138	-0.0729027	0.0189394	2.29223	0.030363	0.659085	0.103611	0.512914	0.0517656	0.599205	0.0111691	0.0373119	0.0202022	0.133859	1	1	1	1	1	0.438882	0.915833	0.846831	0.886974	0.714464	0.314567	0.999885	0.727082	0.998391	0.592401
ST6GALNAC1	0.743372	71.7109	-27.8555	0.0913719	-1.09589	-0.00565429	0.131301	0.0661714	-0.369785	0.0308061	4.47693	0.0557502	1.23702	0.194496	0.998878	0.0843153	0.0358328	0.348791	0.115749	0.137049	0.133494	1	1	1	1	1	0.849861	0.554798	0.733691	0.711233	0.714837	0.465352	0.999885	0.690454	0.980617	0.592401
ANXA1	0.177979	1823.49	-903.747	9.84364	7.06469	-0.00857651	0.113947	-0.0117434	0.00374316	0.00399043	0.756006	0.00642696	0.190465	0.0334997	0.166943	0.0109218	1.93521	0.932497	0.122888	0.00050274	0.133489	1	1	1	1	1	0.164189	0.334215	0.725923	0.982111	0.714841	0.157138	0.999885	0.687431	0.999893	0.592401
EMILIN1	0.411412	220.901	-102.451	0.537501	-1.40229	-0.0153098	-0.241899	-0.095763	0.267489	0.0139167	1.70813	0.021286	0.505054	0.0756814	0.376707	0.0380223	0.385291	0.0962706	1.6011	0.504203	0.133966	1	1	1	1	1	0.534785	0.756352	0.205748	0.477659	0.714355	0.355087	0.999885	0.370878	0.900928	0.592401
DNA2	0.289552	120.133	-52.0664	0.241515	1.55855	-0.0287534	0.102433	0.17489	-0.726582	-0.0250285	2.58341	0.0333927	0.718336	0.112732	0.581767	0.068467	1.42178	0.0183187	2.40678	1.55981	0.133631	1	1	1	1	1	0.23311	0.892338	0.120811	0.211693	0.714697	0.203012	0.999885	0.279132	0.71714	0.592401
MANEA	0.230426	217.149	-100.575	0.556988	-0.813168	-0.0187487	0.124603	-0.0178592	0.0832664	-0.0137752	1.58275	0.0202805	0.437285	0.0697463	0.349093	0.0376868	1.7753	0.00171865	0.0655665	0.0568927	0.133604	1	1	1	1	1	0.182728	0.966932	0.797905	0.811476	0.714725	0.170126	0.999885	0.713531	0.994384	0.592401
PC	0.320138	179.03	-81.515	0.443237	-2.0112	-0.0104941	-0.423222	-0.0320564	0.247122	0.0156959	1.83856	0.0229011	0.583279	0.0806651	0.401567	0.042923	0.0967059	0.460159	0.157927	0.37871	0.13372	1	1	1	1	1	0.755819	0.49755	0.691072	0.538294	0.714606	0.435076	0.999885	0.674224	0.929638	0.592401
ZNF775	0.252252	160.571	-72.2856	0.382976	-2.44822	0.00125618	0.33199	-0.0599681	0.287428	-0.0159297	2.03635	0.0248582	0.553219	0.089223	0.445284	0.043594	0.0370904	0.237589	0.451739	0.416664	0.133525	1	1	1	1	1	0.847281	0.625953	0.50151	0.518606	0.714805	0.464548	0.999885	0.585805	0.922983	0.592401
ZNF785	0.278098	86.3255	-35.1628	0.122542	2.20647	-0.0471688	1.59724	0.344778	-1.24587	-0.0304567	3.90679	0.0612114	0.781707	0.156922	0.866223	0.0832146	2.36274	5.68191	4.82741	2.06866	0.133958	1	1	1	1	1	0.124264	0.0171407	0.0280107	0.150353	0.714363	0.12735	0.513954	0.124041	0.635543	0.592401
PCMTD1	0.180621	684.696	-334.348	3.43214	1.94022	-0.0125665	-0.0633562	-0.0224533	0.118363	0.00464462	0.725649	0.00735291	0.189516	0.031525	0.159903	0.0127207	3.39573	0.0165035	0.507282	0.547923	0.133316	1	1	1	1	1	0.0653656	0.89778	0.476318	0.459168	0.715019	0.0768095	0.999885	0.570845	0.895122	0.592491
ITGB3BP	0.107235	363.633	-173.816	1.40918	0.731851	-0.00868236	-0.189287	-0.0157879	0.0162439	0.00724405	0.886114	0.0108202	0.26558	0.0390452	0.195815	0.0198516	0.518506	0.431474	0.163498	0.00688159	0.13316	1	1	1	1	1	0.47148	0.511267	0.685956	0.933887	0.715178	0.329037	0.999885	0.6732	0.999222	0.592516
HSPA1L	0.221713	129.916	-56.9582	0.281543	-0.809539	-0.0304562	0.0282381	0.0646938	-0.1631	0.0192041	2.37931	0.032843	0.648082	0.102748	0.524938	0.0526282	0.803393	0.187572	0.39644	0.0965367	0.133153	1	1	1	1	1	0.370081	0.664945	0.528933	0.756026	0.715186	0.280158	0.999885	0.600378	0.989126	0.592516
DNAJC18	0.120527	78.4284	-31.2142	0.125858	-1.80554	-0.034653	-0.308009	0.0345283	-0.0889235	0.0304411	3.57343	0.0496983	1.05507	0.157001	0.791635	0.0834546	0.357373	0.00182781	0.0483664	0.0126178	0.133052	1	1	1	1	1	0.549969	0.965899	0.825931	0.910563	0.715288	0.361152	0.999885	0.721528	0.999043	0.592545
CSRNP2	0.0762414	285.292	-134.646	0.986287	0.930601	-0.0196584	0.0166424	0.00929832	-0.133386	0.00892387	1.10392	0.0142095	0.311082	0.0491656	0.246307	0.0244911	2.07751	0.208582	0.0357674	0.293272	0.132767	1	1	1	1	1	0.149484	0.647881	0.849997	0.588131	0.715581	0.146357	0.999885	0.727082	0.951696	0.59271
ROCK2	0.109736	587.038	-285.519	2.29497	2.12397	-0.027237	0.347941	0.0602908	-0.155453	-0.00539743	1.24154	0.00917591	0.286484	0.0543164	0.273786	0.0148154	16.5652	1.37229	1.23208	0.322385	0.132724	1	1	1	1	1	4.7e-05	0.241418	0.267003	0.570178	0.715625	0.000191802	0.999885	0.426037	0.944616	0.59271
JHY	0.295499	99.7071	-41.8535	0.172927	-1.93316	-0.0136075	-0.394053	-0.0526735	0.0748157	0.0247193	3.04201	0.0376189	0.949808	0.137921	0.677864	0.0679158	0.0366499	0.0461437	0.145857	0.0121815	0.132475	1	1	1	1	1	0.84818	0.829915	0.702527	0.912116	0.71588	0.464739	0.999885	0.679255	0.999143	0.592824
ALDH2	0.217506	1165.96	-574.979	5.36341	2.84432	-0.0258363	-0.00968012	-0.0582771	0.293104	0.00511151	0.889366	0.00837387	0.227804	0.0393499	0.196184	0.0140447	14.3526	0.040922	2.19335	2.23212	0.132456	1	1	1	1	1	0.000151574	0.839689	0.138607	0.135168	0.715899	0.000519028	0.999885	0.299882	0.611433	0.592824
CROCCP3	0.274281	93.3781	-38.6891	0.156281	-0.786402	-0.0317159	-0.0916964	0.0956813	-0.308712	0.025832	3.2202	0.0441889	0.897497	0.139009	0.714102	0.071031	0.394663	0.0509384	0.473773	0.186891	0.132257	1	1	1	1	1	0.529858	0.821438	0.491257	0.665517	0.716103	0.353487	0.999885	0.579106	0.976852	0.592879
HLA-F-AS1	0.216666	77.555	-30.7775	0.121653	0.501362	-0.0326875	-0.0407103	0.132051	-0.629476	0.0295213	3.7822	0.0512906	1.04731	0.16584	0.853408	0.0811649	0.276669	0.101128	0.634022	0.544058	0.132293	1	1	1	1	1	0.598893	0.75048	0.425884	0.460756	0.716067	0.380606	0.999885	0.544013	0.895169	0.592879
N4BP2	0.179789	531.34	-257.67	1.79445	3.87583	-0.0259816	0.228308	0.158684	-0.653754	0.00660446	1.54842	0.01113	0.361915	0.0681195	0.343322	0.0182265	7.1271	0.777372	5.42656	3.62599	0.131301	1	1	1	1	1	0.00759276	0.377946	0.0198327	0.0568836	0.717087	0.0132296	0.999885	0.101282	0.413472	0.593126
ELP4	0.0944582	200.482	-92.2409	0.55166	0.406917	-0.0273287	0.120797	0.070406	-0.243249	0.0126267	1.58151	0.0214445	0.426325	0.0683532	0.350458	0.034773	1.78633	0.589964	1.06097	0.48176	0.131855	1	1	1	1	1	0.181374	0.442433	0.302995	0.487626	0.716517	0.169247	0.999885	0.456278	0.906487	0.593126
KIF14	0.850655	164.895	-74.4475	0.323883	4.68691	-0.00330744	-0.299939	0.303781	-1.38827	-0.0214845	2.30194	0.0260546	0.776833	0.102063	0.527551	0.0593476	0.102029	0.838361	8.859	6.92495	0.131052	1	1	1	1	1	0.749408	0.359866	0.00291647	0.00850014	0.717344	0.432778	0.999885	0.027801	0.114012	0.593126
ZBTB46	0.324016	66.1665	-25.0832	0.086025	0.0190061	-0.0244383	-0.394112	0.0206051	-0.474163	0.0355025	4.41691	0.0557763	1.37663	0.205549	1.01055	0.0977978	0.0786827	0.000649891	0.0100489	0.220159	0.131783	1	1	1	1	1	0.779091	0.979662	0.92015	0.638919	0.71659	0.442626	0.999885	0.743429	0.969762	0.593126
DUSP7	0.200224	356.12	-170.06	1.08938	2.31387	-0.0349551	0.168554	0.0949995	-0.418293	0.00852604	1.09155	0.0142851	0.284702	0.0475493	0.24308	0.0235016	7.87417	1.31165	3.99167	2.96116	0.131613	1	1	1	1	1	0.0050146	0.252096	0.0457257	0.0852866	0.716765	0.00942659	0.999885	0.162485	0.50056	0.593126
IRS1	0.522321	111.892	-47.9461	0.189832	-0.79152	-0.053332	-1.03036	0.00805082	-0.0937401	0.0313205	2.80643	0.0397227	1.01604	0.127891	0.629815	0.0863484	1.75601	1.13624	0.00396279	0.0221526	0.131568	1	1	1	1	1	0.185123	0.286448	0.949806	0.881682	0.716812	0.171677	0.999885	0.749141	0.997932	0.593126
ANXA2R-OT1	0.0791054	144.562	-64.2811	0.352759	-0.948677	-0.0138653	0.00143706	0.0175093	-0.0588169	0.0159376	2.08802	0.0267173	0.587916	0.0912394	0.461452	0.0440042	0.141508	0.157107	0.0368276	0.0162462	0.131176	1	1	1	1	1	0.706787	0.691834	0.847816	0.898576	0.717215	0.418883	0.999885	0.727082	0.998631	0.593126
UTP11	0.0581538	331.494	-157.747	1.27482	0.156349	-0.0202451	-0.0976463	-0.0353827	0.124586	0.00760367	0.91144	0.0117977	0.262	0.0406155	0.201499	0.0209768	3.35157	0.0260336	0.758924	0.382292	0.131392	1	1	1	1	1	0.0671408	0.871818	0.383665	0.536379	0.716993	0.0785366	0.999885	0.515609	0.928679	0.593126
DLEU7	0.338138	99.728	-41.864	0.175615	-3.39008	0.00539629	0.488431	-0.0367894	0.259654	-0.0237376	3.13233	0.0378946	0.823353	0.134748	0.680772	0.0654689	0.00687581	0.230152	0.0745413	0.145474	0.131462	1	1	1	1	1	0.933915	0.631411	0.784836	0.702898	0.71692	0.487679	0.999885	0.708692	0.98045	0.593126
ZNF660-ZNF197	0.0921717	99.4154	-41.7077	0.187008	-0.728689	-0.0228621	-0.0851336	0.039979	-0.230568	0.0230865	2.941	0.0387255	0.837888	0.129944	0.656699	0.0636365	0.216919	0.0562383	0.0946573	0.123272	0.131615	1	1	1	1	1	0.641398	0.812543	0.758338	0.725512	0.716763	0.396933	0.999885	0.699323	0.982776	0.593126
ZNF841	0.27112	93.4591	-38.7295	0.154064	1.0679	-0.0780608	0.0684899	0.203001	-0.719178	0.029939	3.21698	0.0540747	0.804337	0.13703	0.719588	0.0827066	2.55143	0.176913	2.19464	0.99886	0.131037	1	1	1	1	1	0.110194	0.67404	0.138492	0.317586	0.71736	0.115807	0.999885	0.299869	0.806034	0.593126
MAP4K3-DT	0.17282	101.635	-42.8177	0.188121	-2.38262	-0.0218038	0.00200753	-0.0315684	0.137637	0.0226911	2.94171	0.039449	0.811344	0.129213	0.647608	0.0626779	0.174704	0.152265	0.059689	0.0451695	0.131064	1	1	1	1	1	0.675965	0.69638	0.806988	0.831693	0.717331	0.408784	0.999885	0.716785	0.99709	0.593126
FAM111A-DT	0.141536	90.3839	-37.1919	0.157413	-2.91813	-0.0125485	-0.0159449	-0.0566719	0.211178	0.0240569	3.25897	0.041846	0.910156	0.143528	0.716604	0.0664553	0.0084348	0.142838	0.155906	0.0868443	0.131045	1	1	1	1	1	0.926824	0.705476	0.692954	0.768228	0.717351	0.485816	0.999885	0.675127	0.989894	0.593126
CAHM	0.182184	77.8272	-30.9136	0.123728	-0.69088	-0.0255429	-0.462018	-0.00460686	-0.249678	0.030775	3.65423	0.0470293	1.15686	0.168686	0.827371	0.0849528	0.168936	0.0384422	0.000745849	0.0910667	0.131233	1	1	1	1	1	0.681059	0.844558	0.978212	0.762825	0.717157	0.410325	0.999885	0.75351	0.989782	0.593126
TMEM67	0.38058	86.0432	-35.0216	0.130608	-0.216501	-0.0366229	0.149182	0.122786	-0.476706	0.0276953	3.59488	0.0509528	0.938078	0.15463	0.801243	0.0765623	0.411085	0.346442	0.630529	0.353975	0.130852	1	1	1	1	1	0.521419	0.556134	0.427161	0.551871	0.71755	0.350121	0.999885	0.544645	0.935914	0.593227
ARID3B	0.125354	841.814	-412.907	3.56835	3.51977	-0.04073	0.182297	0.0654479	-0.195244	0.00654647	1.56415	0.00747069	0.302816	0.0757392	0.363867	0.018109	54.7291	1.28011	0.746709	0.287919	0.130685	1	1	1	1	1	1.38e-13	0.257878	0.38752	0.591557	0.717723	5.13e-12	0.999885	0.517745	0.952709	0.593313
CEP89	0.0620159	304.673	-144.337	1.12589	0.232344	-0.00022573	0.152217	-0.00469144	-0.00128665	0.00744036	1.01981	0.0124394	0.286275	0.0446394	0.225146	0.0205925	0.0638204	1.46263	0.0110453	3.27e-05	0.130548	1	1	1	1	1	0.800557	0.226512	0.916299	0.99544	0.717865	0.450071	0.999885	0.74279	0.999893	0.593354
PRIM2	0.140082	145.02	-64.5102	0.336491	0.0682776	-0.0223657	-0.0974856	0.0969218	-0.3218	0.016885	2.12549	0.0277098	0.606253	0.0919954	0.471582	0.0467398	0.54301	0.0208968	1.10997	0.465647	0.130506	1	1	1	1	1	0.461188	0.88506	0.292088	0.494996	0.717908	0.324496	0.999885	0.448208	0.910112	0.593354
PNPO	0.174263	203.426	-93.713	0.544766	-1.95852	-0.0119603	0.109328	-0.0457783	0.281551	0.0122771	1.63559	0.0210092	0.445423	0.0705448	0.356255	0.0340083	0.193889	0.568123	0.421104	0.624588	0.130324	1	1	1	1	1	0.659699	0.451006	0.516387	0.429347	0.718097	0.403448	0.999885	0.593558	0.881108	0.593453
ZDHHC13	0.207997	363.549	-173.774	1.35638	1.26007	-0.00242069	0.178239	0.0427996	-0.175802	-0.00765075	0.977142	0.0119374	0.280537	0.0425359	0.215976	0.0212089	0.24196	0.297638	1.01244	0.662579	0.130128	1	1	1	1	1	0.622794	0.585367	0.31432	0.415651	0.718299	0.390287	0.999885	0.465187	0.871443	0.593563
HSPA13	0.186025	562.831	-273.415	2.37304	1.23916	-0.0198229	-0.165716	-0.0548393	0.161016	-0.00593317	0.933456	0.00884156	0.243043	0.0411976	0.206178	0.0164576	8.423	1.23197	1.7719	0.60989	0.12997	1	1	1	1	1	0.00370504	0.267024	0.183147	0.434829	0.718463	0.00737651	0.999885	0.34932	0.88322	0.593642
DHODH	0.137065	190.237	-87.1183	0.514808	-1.01949	-0.0127116	0.0198364	-0.00772544	0.0639542	0.0128651	1.67768	0.0214176	0.47241	0.0732431	0.36921	0.0357225	0.222572	0.205096	0.0111254	0.0300049	0.129701	1	1	1	1	1	0.637087	0.650639	0.915997	0.862479	0.718742	0.395489	0.999885	0.742718	0.997932	0.593816
CHKB	0.179275	43.9259	-13.963	0.0428896	-3.38672	-0.0266867	-0.566836	0.0195818	-0.000570452	0.0494829	6.26142	0.0837432	1.96881	0.273847	1.38062	0.137601	0.0156121	0.000756123	0.00511316	1.71e-07	0.12932	1	1	1	1	1	0.900565	0.978063	0.942995	0.99967	0.719138	0.478703	0.999885	0.747651	0.999893	0.593919
CLEC10A	0.633481	219.413	-101.706	0.501559	-2.15207	0.0376353	0.596183	-0.125442	0.302783	-0.0129282	1.9213	0.0214957	0.529501	0.0850734	0.423315	0.0359596	3.72063	1.8562	2.17418	0.511606	0.129255	1	1	1	1	1	0.053744	0.173065	0.140344	0.474445	0.719206	0.0656701	0.999885	0.301996	0.90021	0.593919
TBC1D7-LOC100130357	0.0935158	322.146	-153.073	1.2913	0.881099	-0.0214496	-0.0471168	-0.0109003	-0.0325097	0.00772361	0.942845	0.012255	0.269123	0.0420441	0.209508	0.021494	3.54704	0.0142548	0.067215	0.0240783	0.129124	1	1	1	1	1	0.0596518	0.904964	0.795436	0.876686	0.719342	0.0711892	0.999885	0.711985	0.997932	0.593919
SYNJ1	0.144334	244.25	-114.125	0.751394	1.32811	-0.0390352	0.0131295	0.0838234	-0.329131	0.0112888	1.33487	0.0185657	0.363002	0.0584123	0.297565	0.0314159	5.5072	0.155929	2.05931	1.22342	0.12912	1	1	1	1	1	0.0189383	0.692933	0.151279	0.268691	0.719346	0.0279834	0.999885	0.313835	0.762205	0.593919
FZD6	0.341664	122.747	-53.3735	0.242172	-0.85851	0.0133327	0.216867	0.0266122	-0.192142	-0.0200419	2.61156	0.029667	0.760686	0.115109	0.580631	0.0557921	0.092877	0.000853669	0.0534497	0.109508	0.129043	1	1	1	1	1	0.760551	0.976691	0.817166	0.740705	0.719427	0.436885	0.999885	0.719365	0.986244	0.593919
APLF	0.131027	91.9197	-37.9599	0.162343	-0.218688	-0.0447426	-0.243857	0.063482	-0.337551	0.0274362	3.12153	0.0449136	0.907188	0.13929	0.701767	0.0763541	0.944186	0.00055217	0.207711	0.231362	0.129117	1	1	1	1	1	0.331204	0.981253	0.648568	0.630516	0.719349	0.259203	0.999885	0.658229	0.967932	0.593919
ZNF121	0.311789	293.517	-138.758	0.724027	3.77942	-0.048612	0.613751	0.248644	-0.973923	-0.0119711	1.98552	0.0216108	0.457273	0.0872581	0.444076	0.0333402	10.6272	1.80752	8.11977	4.80988	0.128923	1	1	1	1	1	0.00111436	0.178807	0.00437852	0.0282969	0.719552	0.00272179	0.999885	0.0377198	0.284515	0.593919
KIFBP	0.158168	167.34	-75.6701	0.418362	0.025143	-0.00397089	0.473943	0.0804113	-0.290234	-0.0143155	1.92169	0.0238486	0.505077	0.0824966	0.425048	0.0398668	0.228106	0.958947	0.950086	0.466252	0.128941	1	1	1	1	1	0.632932	0.327452	0.329697	0.494717	0.719532	0.394095	0.999885	0.4771	0.910112	0.593919
LINC01353	0.414484	128.803	-56.4015	0.249324	-0.625764	-0.019063	-0.269889	0.0116179	-0.150062	0.0205003	2.54208	0.032468	0.763033	0.113817	0.567491	0.0569808	0.216129	0.017429	0.0104192	0.0699238	0.129439	1	1	1	1	1	0.642005	0.894969	0.918697	0.791448	0.719015	0.397086	0.999885	0.742976	0.992019	0.593919
UBA6-DT	0.13475	125.953	-54.9765	0.268859	-0.491211	-0.0203536	-0.254929	0.00555676	-0.154517	0.0195664	2.3956	0.0306126	0.721192	0.10787	0.536609	0.0544062	0.313118	0.0175812	0.00265361	0.0829157	0.129338	1	1	1	1	1	0.575773	0.894514	0.958917	0.773384	0.719119	0.372232	0.999885	0.751454	0.990353	0.593919
QPCT	0.51265	1348.67	-666.335	6.4634	3.69956	-0.043412	-0.284626	-0.106499	0.384481	0.00644549	1.44322	0.0104284	0.350528	0.0639866	0.319256	0.0179832	23.5838	0.533251	2.77024	1.45035	0.128463	1	1	1	1	1	1.2e-06	0.465243	0.0960319	0.228472	0.720032	8.66e-06	0.999885	0.244268	0.732352	0.594047
MMP19	0.485582	66.7177	-25.3588	0.0888858	-2.2366	-0.0849307	-0.399576	-0.0195731	0.0481153	0.0441988	4.199	0.0750946	1.21412	0.190994	0.937801	0.1233	1.32748	0.0143864	0.0105021	0.00263236	0.128497	1	1	1	1	1	0.249253	0.904528	0.918376	0.959081	0.719996	0.21266	0.999885	0.742972	0.999222	0.594047
ZC3H8	0.182526	255.199	-119.6	0.739755	1.11938	-0.0137464	0.11412	0.0815919	-0.32889	0.0102484	1.3625	0.0172264	0.377242	0.0591292	0.30265	0.0285954	0.532709	0.683787	1.9041	1.18092	0.128445	1	1	1	1	1	0.46547	0.408286	0.16762	0.277169	0.720049	0.326214	0.999885	0.332123	0.768896	0.594047
STX18	0.174727	322.538	-153.269	1.24124	1.00271	-0.0126909	-0.150498	0.0177655	-0.107699	0.00817786	1.00543	0.0125795	0.302818	0.044633	0.223607	0.022805	0.947573	0.118469	0.158432	0.231983	0.128593	1	1	1	1	1	0.330338	0.730701	0.690604	0.630057	0.719895	0.258766	0.999885	0.674089	0.967932	0.594047
ZNF252P	0.0638726	161.667	-72.8337	0.42043	-0.421617	-0.0237052	-0.171159	0.0138672	-0.0855501	0.0152921	1.84989	0.0243057	0.540887	0.0821158	0.411308	0.0426483	0.881863	0.00699204	0.0285185	0.0432621	0.128567	1	1	1	1	1	0.347692	0.93336	0.865896	0.835233	0.719923	0.268254	0.999885	0.729623	0.997802	0.594047
HLA-K	0.659556	107.354	-45.677	0.181955	-3.1767	-0.0309279	0.190565	-0.0960504	0.347598	0.0239201	3.0632	0.0438548	0.817331	0.137374	0.676062	0.0667733	0.389467	0.506069	0.488865	0.264351	0.128328	1	1	1	1	1	0.53258	0.476846	0.484434	0.607147	0.720172	0.354585	0.999885	0.574816	0.960715	0.594092
LRFN3	0.61997	62.542	-23.271	0.0734201	-0.864581	-0.0117492	-0.665576	0.0110353	-0.343296	0.0382578	4.78267	0.0568404	1.63442	0.220316	1.08546	0.106853	0.000304561	0.0425028	0.00250887	0.100024	0.128194	1	1	1	1	1	0.986076	0.836664	0.960052	0.7518	0.720312	0.500352	0.999885	0.751813	0.988136	0.594097
ZNF273	0.285005	208.663	-96.3317	0.557672	1.29384	-0.0224451	-0.397561	0.103772	-0.420299	0.0139212	1.61364	0.0203433	0.508418	0.0710478	0.361112	0.0388838	1.15787	0.573691	2.13335	1.35467	0.128179	1	1	1	1	1	0.281907	0.448796	0.144125	0.244464	0.720328	0.232207	0.999885	0.305955	0.74529	0.594097
TRAV29DV5	0.718942	86.6968	-35.3484	0.122384	-2.85897	0.014506	0.0141142	-0.0182666	0.068296	0.0253092	3.83037	0.0442207	1.11529	0.16513	0.840655	0.070707	0.504381	0.230223	0.0122367	0.00660017	0.128125	1	1	1	1	1	0.477581	0.631359	0.911918	0.93525	0.720384	0.331927	0.999885	0.741296	0.999222	0.594097
PRDM8	0.235007	152.569	-68.2844	0.355734	-0.774475	-0.0206883	-0.453889	-0.0561921	0.0306495	0.0177076	2.05908	0.0260304	0.651442	0.0948882	0.46157	0.0495028	0.509162	0.406428	0.350692	0.00440932	0.127955	1	1	1	1	1	0.475502	0.523788	0.553721	0.947057	0.720561	0.3309	0.999885	0.613444	0.999222	0.594186
HPF1	0.131311	291.936	-137.968	1.02009	-0.498573	-0.00644597	0.037353	-0.0655002	0.18776	0.00840128	1.1175	0.0137809	0.317379	0.0500093	0.24704	0.023557	0.101892	0.320536	1.71547	0.577659	0.12719	1	1	1	1	1	0.749571	0.571286	0.190277	0.447232	0.721364	0.432778	0.999885	0.356358	0.889699	0.594311
TTC39A	1.63236	57.0931	-20.5465	0.0571878	0.494561	0.0699721	-0.467994	0.322696	-1.15811	-0.0527098	5.57663	0.055168	2.41651	0.246428	1.26055	0.147497	1.49869	0.575039	1.71478	0.844066	0.127707	1	1	1	1	1	0.220873	0.448263	0.190367	0.358236	0.720822	0.195416	0.999885	0.356358	0.841224	0.594311
RFFL	0.389658	398.861	-191.431	1.33584	2.9428	-0.0324734	0.284725	0.15293	-0.552742	-0.00877794	1.08663	0.0138899	0.290441	0.0460633	0.24024	0.0245753	9.51231	1.04882	11.0224	5.29365	0.127582	1	1	1	1	1	0.00204098	0.30578	0.00090019	0.0214033	0.720953	0.00452467	0.999885	0.0109845	0.234732	0.594311
NUP50	0.114856	714.984	-349.492	3.47784	2.39017	-0.0203914	-0.0110815	0.00290845	0.0301373	0.00414456	0.901658	0.00676244	0.217724	0.0398403	0.199307	0.0116338	11.9218	0.0197709	0.00532942	0.0228646	0.126914	1	1	1	1	1	0.000554804	0.888179	0.941804	0.87981	0.721653	0.00152299	0.999885	0.747303	0.997932	0.594311
PRUNE2	1.25316	294.17	-139.085	0.678177	-1.19063	-0.0288258	-0.405448	0.107787	0.00475139	0.014202	0.00882413	0.00813591	0.640666	0.00851111	0.00871856	0.0398058	12.565	0.27322	160.383	0.296996	0.127294	1	1	1	1	1	0.000393033	0.60118	9.33e-37	0.585772	0.721255	0.00114915	0.999885	3.46e-35	0.950157	0.594311
ZNF133	0.0829905	144.952	-64.4759	0.349267	-1.13734	-0.018211	-0.0174656	-0.0194622	0.0249235	0.0160692	2.08247	0.0271366	0.587275	0.0924307	0.461702	0.0451154	0.32728	0.113195	0.0443356	0.00291403	0.126864	1	1	1	1	1	0.567265	0.736535	0.83323	0.95695	0.721706	0.368645	0.999885	0.72339	0.999222	0.594311
KLC4	0.0779793	147.082	-65.5411	0.370049	-1.37982	-0.0182611	0.0633806	0.00105454	0.0471142	0.015463	2.03691	0.0268601	0.559843	0.088588	0.448031	0.0433718	0.342169	0.295272	0.000141702	0.0110583	0.127108	1	1	1	1	1	0.55858	0.586862	0.990502	0.91625	0.721449	0.365039	0.999885	0.756455	0.999222	0.594311
ASNSD1	0.105359	333.494	-158.747	1.28611	0.51523	-0.0120608	-0.0999575	-0.0373193	0.0526996	0.00751473	0.951199	0.0117982	0.276692	0.0426443	0.211338	0.0210664	0.987573	0.0215775	0.765854	0.0621812	0.127247	1	1	1	1	1	0.320336	0.883217	0.381503	0.803081	0.721304	0.253598	0.999885	0.514586	0.993631	0.594311
RADX	0.313364	76.2533	-30.1267	0.111832	-1.44405	-0.0262601	-0.408229	0.0493526	-0.195699	0.0310732	3.81451	0.0501139	1.17307	0.168152	0.848942	0.0870522	0.15153	0.0161404	0.0861425	0.0531403	0.127413	1	1	1	1	1	0.697078	0.898905	0.76914	0.817686	0.72113	0.415613	0.999885	0.703926	0.99464	0.594311
CD1E	1.24974	75.3388	-29.6694	0.0912282	-7.42871	0.0659473	0.179706	-0.272954	1.0123	-0.0317903	4.73109	0.0465411	1.4205	0.206839	1.01186	0.0889679	2.07697	0.0718003	1.74147	1.00087	0.12768	1	1	1	1	1	0.149536	0.788733	0.186953	0.317101	0.72085	0.146387	0.999885	0.353253	0.805322	0.594311
CCNF	0.664575	163.951	-73.9753	0.324534	2.87802	0.00351226	-0.34956	0.227709	-0.983002	-0.0202262	2.18025	0.0251813	0.764133	0.0949466	0.491475	0.0567636	0.00044482	1.08426	5.75179	4.00042	0.126967	1	1	1	1	1	0.983173	0.297746	0.0164719	0.0454888	0.721598	0.499581	0.999885	0.0919252	0.368043	0.594311
CSNK1G1	0.209766	290.164	-137.082	0.769199	3.7696	-0.0523188	0.69805	0.248666	-0.958949	-0.0111559	1.74457	0.0207382	0.395989	0.0764655	0.390272	0.0313251	13.5815	3.43125	10.5755	6.03747	0.126831	1	1	1	1	1	0.00022843	0.0639738	0.00114597	0.0140053	0.721741	0.00072784	0.954939	0.0135186	0.169763	0.594311
ZNF594	0.252875	47.6435	-15.8217	0.04947	-1.26215	-0.0539588	-0.425979	0.085987	-0.390397	0.0497594	5.79481	0.0873437	1.72217	0.257039	1.30275	0.139492	0.256103	4.52e-05	0.11191	0.0898025	0.127248	1	1	1	1	1	0.61281	0.994636	0.73798	0.764428	0.721303	0.386155	0.999885	0.692092	0.989782	0.594311
TXNRD2	0.232336	575.632	-279.816	2.66993	1.74674	-0.0102819	-0.0764267	0.0276782	-0.0120679	0.00550424	0.695444	0.00878297	0.207414	0.0312533	0.153914	0.0154526	1.37515	0.024478	0.784302	0.00614762	0.12688	1	1	1	1	1	0.240928	0.875675	0.375829	0.937505	0.721689	0.207834	0.999885	0.510143	0.999222	0.594311
LOC107984142	0.902242	237.728	-110.864	0.557721	-3.89614	0.00837697	-1.26483	-0.0657244	0.660135	0.0166677	1.80599	0.0203743	0.709165	0.0793159	0.396099	0.0467781	0.395338	5.33807	0.686645	2.77753	0.12696	1	1	1	1	1	0.529507	0.0208645	0.407308	0.0955956	0.721605	0.353288	0.583536	0.530807	0.52583	0.594311
KDM8	0.144198	67.5815	-25.7908	0.0963323	-3.41577	-0.0252092	-0.222058	-0.0164266	0.183411	0.0321473	4.15234	0.0561667	1.1931	0.180286	0.908133	0.090351	0.0842826	0.0121259	0.00830176	0.0407898	0.126597	1	1	1	1	1	0.771576	0.912316	0.927402	0.839944	0.721987	0.439981	0.999885	0.744159	0.997932	0.594457
MFSD8	0.128517	234.757	-109.378	0.705776	0.189368	-0.0225334	0.203646	0.029696	-0.11265	0.0105987	1.38929	0.0185748	0.371679	0.0603968	0.307305	0.029807	1.61226	1.3262	0.24175	0.134375	0.126436	1	1	1	1	1	0.204175	0.249482	0.622945	0.713938	0.722157	0.184702	0.999885	0.647582	0.980644	0.594536
HERPUD2-AS1	0.16372	180.331	-82.1653	0.469613	-0.504976	-0.0308036	0.35535	0.0271935	-0.0765329	0.0136683	1.78806	0.0253887	0.457323	0.0771614	0.394305	0.0384488	1.70377	2.12835	0.124202	0.0376731	0.126375	1	1	1	1	1	0.191796	0.144596	0.724521	0.846101	0.722221	0.17584	0.999885	0.687018	0.997932	0.594536
BMAL2	0.215071	83.797	-33.8985	0.136884	-2.72008	-0.0270929	-0.690383	-0.0722982	0.217178	0.0300998	3.38628	0.044285	1.12587	0.154277	0.750895	0.0847896	0.24988	0.269692	0.21961	0.0836511	0.126021	1	1	1	1	1	0.617159	0.603539	0.639337	0.772409	0.722594	0.388007	0.999885	0.654411	0.990016	0.594543
RPS6KA2	0.60489	408.021	-196.011	1.14183	0.91284	-0.00492725	0.118758	0.0751771	-0.200523	0.0107663	2.01743	0.0164184	0.508549	0.0870606	0.444669	0.0303671	0.0170573	0.305834	0.745639	0.203355	0.125698	1	1	1	1	1	0.896089	0.580248	0.387861	0.652026	0.722935	0.477207	0.999885	0.517745	0.974141	0.594543
FCER2	0.607864	440.087	-212.044	1.22388	-3.02361	0.00437414	-0.485393	-0.151981	0.77799	0.0109319	2.40861	0.0167376	0.598562	0.105793	0.532964	0.0308238	0.294788	0.540253	2.06378	2.13085	0.125781	1	1	1	1	1	0.587168	0.462328	0.150836	0.144361	0.722847	0.375917	0.999885	0.313623	0.626186	0.594543
H1-3	2.3427	412.827	-198.414	0.990618	2.36276	-0.0387468	-0.108636	0.20299	-0.602552	0.0168381	2.82868	0.0278132	0.726754	0.124111	0.624988	0.0474268	2.14212	0.00600379	2.67502	0.929489	0.126048	1	1	1	1	1	0.143304	0.938238	0.101934	0.334996	0.722565	0.141651	0.999885	0.25287	0.822065	0.594543
GIMAP4	0.400439	1108.53	-546.264	4.80031	2.36656	-0.0205957	0.672267	-0.117695	0.354645	0.00577263	1.45793	0.00972167	0.345573	0.064731	0.322573	0.0162815	5.65387	5.56248	3.30593	1.20874	0.125707	1	1	1	1	1	0.0174169	0.0183494	0.0690302	0.271582	0.722925	0.0261093	0.534369	0.203461	0.765059	0.594543
LARS1	0.0710911	637.155	-310.578	2.59301	0.895722	-0.0103131	0.194029	-0.040001	0.200993	0.00280195	0.0102928	0.00530234	0.24234	0.00855027	0.00981506	0.00790542	3.91494	0.930404	21.8868	419.348	0.125623	1	1	1	1	1	0.0478588	0.334758	2.89e-06	3.38e-93	0.723014	0.0597282	0.999885	4.89e-05	1.05e-91	0.594543
ZNF710	0.121447	334.819	-159.41	1.12476	0.624762	-0.0265197	0.338629	0.02392	-0.0626995	0.0077679	1.02546	0.0140275	0.264748	0.044327	0.225995	0.0218792	4.70877	4.6794	0.291197	0.0769716	0.126051	1	1	1	1	1	0.0300091	0.0305264	0.589455	0.781444	0.722562	0.0406648	0.70109	0.63111	0.991268	0.594543
BUB1B	0.630971	114.898	-49.4491	0.200461	0.140977	-0.00826351	-0.1834	0.103393	-0.439877	-0.0272954	2.82938	0.033739	0.90224	0.124691	0.632828	0.0769796	0.199374	0.393336	0.687555	0.483161	0.125727	1	1	1	1	1	0.655226	0.530551	0.406997	0.486994	0.722904	0.402144	0.999885	0.530776	0.906475	0.594543
TTC9C	0.153211	274.652	-129.326	0.896351	-0.0794234	-0.0184991	0.37806	0.00235636	0.00744545	0.0089293	1.21875	0.0163117	0.319678	0.0530899	0.268805	0.0251968	1.41374	4.29096	0.00196997	0.000767196	0.125587	1	1	1	1	1	0.234436	0.0383154	0.964598	0.977903	0.723052	0.203998	0.772862	0.75216	0.999893	0.594543
KIF15	0.631186	128.061	-56.0306	0.238605	0.889929	0.00922723	-0.352871	0.154589	-0.624397	-0.02412	2.59846	0.0289207	0.903053	0.113511	0.581543	0.0679631	0.0342743	0.886549	1.85473	1.15281	0.125953	1	1	1	1	1	0.853124	0.346414	0.173234	0.282961	0.722666	0.466477	0.999885	0.338521	0.774454	0.594543
ERI2	0.261351	63.794	-23.897	0.0855633	-2.44769	0.00790714	0.395597	0.0390822	-0.121632	-0.0358245	4.49686	0.052246	1.23664	0.195339	0.992047	0.101001	0.00144987	0.00929024	0.0400297	0.0150325	0.125807	1	1	1	1	1	0.969626	0.923214	0.841422	0.902418	0.722819	0.496043	0.999885	0.725808	0.998742	0.594543
HCP5	0.463216	526.966	-255.483	1.79755	0.225862	-0.0237088	0.659443	-0.0835269	0.260374	-0.00795253	1.42157	0.0137748	0.347893	0.0629776	0.314136	0.0223807	6.06941	4.24318	1.75906	0.687004	0.126259	1	1	1	1	1	0.0137543	0.0394083	0.184742	0.407185	0.722343	0.021523	0.780476	0.350794	0.868545	0.594543
TCF3	0.535434	824.558	-404.279	3.51292	1.61892	-0.00755305	-0.458008	-0.0223449	0.211977	0.00712621	1.18244	0.0108386	0.324283	0.0519915	0.261281	0.0201263	0.360998	2.31901	0.184711	0.658209	0.125369	1	1	1	1	1	0.547952	0.127801	0.667356	0.417193	0.723283	0.360348	0.999885	0.665065	0.872584	0.594593
GPR75-ASB3	0.241539	53.4255	-18.7128	0.0625156	0.786275	-0.0636894	-0.257593	0.218976	-0.869414	0.0446923	5.28343	0.0808742	1.45399	0.228536	1.19397	0.126239	0.534562	0.0076533	0.918091	0.53023	0.125338	1	1	1	1	1	0.464695	0.930288	0.337977	0.46651	0.723316	0.325956	0.999885	0.48296	0.897441	0.594593
ZNF100	0.171444	196.449	-90.2247	0.530878	0.314348	-0.0216667	0.0915432	0.0867346	-0.264441	0.0125652	1.65688	0.0218199	0.452351	0.0715671	0.366524	0.0354956	0.969013	0.430398	1.46878	0.520538	0.125312	1	1	1	1	1	0.324926	0.511793	0.225538	0.470612	0.723343	0.256198	0.999885	0.390287	0.899631	0.594593
ARL17B	0.57663	82.991	-33.4955	0.125123	0.998792	-0.052622	0.660221	0.238677	-0.862978	0.0287045	3.90813	0.0613644	0.890777	0.162298	0.869843	0.0811012	0.817755	1.7861	2.16268	0.984279	0.12527	1	1	1	1	1	0.365837	0.181402	0.141398	0.321145	0.723388	0.27787	0.999885	0.303164	0.810977	0.594593
MRPS28	0.12018	103.02	-43.5102	0.199784	-1.88143	-0.0193884	-0.194448	-0.0501437	0.0867655	0.0220867	2.83372	0.03665	0.830202	0.127805	0.630092	0.0625176	0.157724	0.00138713	0.153935	0.0189621	0.124812	1	1	1	1	1	0.691261	0.97029	0.694803	0.890475	0.723873	0.413562	0.999885	0.676098	0.998391	0.594902
PKD1P3	0.218248	90.3287	-37.1644	0.148884	0.0434163	-0.0370382	-0.180823	0.0790727	-0.427186	0.026831	3.27932	0.0453943	0.945023	0.146195	0.739172	0.0759544	0.570223	0.00720841	0.292543	0.333998	0.124786	1	1	1	1	1	0.45017	0.932339	0.588596	0.563314	0.7239	0.31987	0.999885	0.630712	0.942007	0.594902
MKS1	0.128304	104.901	-44.4504	0.203343	-2.99357	-0.00936934	0.0577937	-0.0526773	0.260127	0.0202584	2.85413	0.036439	0.785936	0.124117	0.623705	0.0574391	0.00181376	0.254981	0.18013	0.173945	0.124393	1	1	1	1	1	0.96603	0.61359	0.671261	0.676629	0.724318	0.495029	0.999885	0.666734	0.978118	0.594905
TOMM34	0.133675	281.977	-132.989	0.93969	-2.08602	-0.0112927	-0.0953221	-0.0765592	0.470658	0.00900943	1.16172	0.0146555	0.33246	0.0502579	0.251937	0.0255793	0.481738	0.00170812	2.32052	3.49003	0.124056	1	1	1	1	1	0.487636	0.967033	0.127677	0.0617396	0.724676	0.336119	0.999885	0.288414	0.431058	0.594905
ARHGEF10L	0.375843	560.617	-272.309	1.92192	-0.351083	-0.00128726	0.653079	-0.111761	0.378869	-0.00704586	1.54337	0.0130523	0.370344	0.0685575	0.341784	0.0200249	0.188974	3.4222	2.65749	1.22878	0.123801	1	1	1	1	1	0.663772	0.0643253	0.103063	0.267645	0.724948	0.404971	0.958	0.254716	0.761818	0.594905
ZNF174	0.0963743	179.888	-81.9441	0.490272	-1.5555	-0.0163522	-0.0235238	-0.0487753	0.200459	0.0131076	1.71597	0.0221989	0.482302	0.0759476	0.377712	0.0373029	0.431246	0.0917803	0.41245	0.281662	0.12347	1	1	1	1	1	0.511378	0.761926	0.520729	0.595614	0.725301	0.345876	0.999885	0.595549	0.954581	0.594905
GPRC5D	1.45235	150.936	-67.4678	0.243785	-8.10035	-0.0668914	-0.110081	-0.37115	1.66618	-0.0298374	2.7687	0.041251	0.71161	0.122242	0.592621	0.0846934	4.22867	0.254783	9.2185	7.90476	0.124115	1	1	1	1	1	0.0397466	0.613727	0.00239581	0.00493048	0.724614	0.0514292	0.999885	0.0238687	0.0717165	0.594905
PLS1	0.658702	69.5613	-26.7806	0.0894819	-2.18815	0.0240574	0.286573	0.0656388	-0.211184	-0.0333135	4.43651	0.048057	1.29548	0.191295	0.978178	0.0946641	0.1395	0.00335135	0.117737	0.0466109	0.123843	1	1	1	1	1	0.708779	0.953836	0.731501	0.829069	0.724904	0.419407	0.999885	0.689491	0.995978	0.594905
METTL25	0.0598826	131.007	-57.5034	0.307509	-1.48653	-0.0260454	-0.117398	-0.0281499	0.0832809	0.0178949	2.22798	0.0299657	0.634948	0.0991747	0.493333	0.0507659	0.671884	0.00987475	0.0805661	0.0284978	0.124255	1	1	1	1	1	0.412396	0.920843	0.776532	0.865944	0.724465	0.301341	0.999885	0.705891	0.997932	0.594905
METTL25B	0.0549089	201.147	-92.5734	0.617155	0.317606	-0.0214429	-0.0712019	0.0147627	-0.142227	0.01182	1.48697	0.0193643	0.42668	0.0662851	0.331773	0.0336368	1.22795	0.0154498	0.049602	0.183773	0.123482	1	1	1	1	1	0.267806	0.90108	0.823757	0.668151	0.725288	0.223916	0.999885	0.721021	0.977529	0.594905
LATS2	0.212712	155.348	-69.6738	0.352337	1.27716	-0.0608301	0.0496248	0.105655	-0.481719	0.0183251	2.05763	0.0319433	0.540994	0.0907317	0.462589	0.0521344	4.58029	0.193934	1.35601	1.08442	0.123551	1	1	1	1	1	0.0323416	0.659662	0.24423	0.297711	0.725215	0.0432398	0.999885	0.406786	0.789095	0.594905
WWC2	0.246684	103.913	-43.9565	0.188119	-0.52534	-0.0438077	0.102333	0.0814371	-0.292476	0.0234601	2.92456	0.0431177	0.770632	0.126789	0.649925	0.0667297	1.07175	0.276593	0.412554	0.202514	0.123601	1	1	1	1	1	0.300549	0.598943	0.520676	0.652699	0.725161	0.24248	0.999885	0.595549	0.974141	0.594905
PNPLA2	0.30067	929.356	-456.678	4.90339	3.89812	-0.0045335	-0.129285	0.0418852	-0.113244	-0.00493368	0.632067	0.00749034	0.18962	0.0278356	0.140066	0.0140431	0.883675	2.01354	2.26422	0.653681	0.123428	1	1	1	1	1	0.347197	0.155901	0.132393	0.4188	0.725346	0.268029	0.999885	0.293985	0.873567	0.594905
KBTBD3	0.125397	183.677	-83.8386	0.507604	-0.52623	-0.000969752	-0.152256	-0.0410982	-0.000231836	0.0126282	1.70632	0.0201937	0.512901	0.0769997	0.380364	0.0359329	0.0332097	0.00238062	0.284884	3.72e-07	0.123508	1	1	1	1	1	0.855398	0.961085	0.593518	0.999514	0.72526	0.466951	0.999885	0.633153	0.999893	0.594905
POLR1D	0.454716	808.52	-396.26	3.9271	3.49906	0.0170041	-0.0185757	0.0487479	-0.215598	-0.00624472	0.823591	0.00952994	0.246174	0.0361295	0.182029	0.0177256	3.57609	0.237939	1.82049	1.40284	0.124116	1	1	1	1	1	0.0586171	0.625699	0.177255	0.236248	0.724613	0.0702314	0.999885	0.342996	0.738296	0.594905
IGLV3-12	1.61927	78.4783	-31.2392	0.101542	-20.0819	-0.02361	-2.72471	-0.659233	3.58375	0.0699988	8.44814	0.0779042	3.05981	0.376163	1.8299	0.199157	0.0323751	0.893183	3.07132	3.83546	0.123535	1	1	1	1	1	0.857207	0.344616	0.0796848	0.0501793	0.725231	0.467619	0.999885	0.219981	0.38415	0.594905
IGHV3-11	1.18673	703.065	-343.532	2.27311	-1.44049	-0.0409841	-0.921615	-0.246025	0.91429	-0.0126061	3.30404	0.0186016	0.791108	0.148362	0.731481	0.0358461	7.77601	1.99688	2.74989	1.56229	0.123674	1	1	1	1	1	0.00529446	0.157624	0.0972612	0.211331	0.725084	0.00985169	0.999885	0.245715	0.716813	0.594905
RPS13P2	0.260692	37.1419	-10.5709	0.0296989	-0.747612	-0.0770924	-0.906398	0.0474283	-0.490285	0.0722368	7.43926	0.120815	2.50969	0.347777	1.70724	0.205179	0.284254	0.0256692	0.0185983	0.0824724	0.123951	1	1	1	1	1	0.593927	0.872711	0.891524	0.773974	0.724788	0.378606	0.999885	0.736555	0.99043	0.594905
LOC100996842	0.13955	44.0099	-14.0049	0.043681	-3.3962	-0.039221	-0.297971	-0.015655	0.0530611	0.0488059	6.2407	0.09035	1.79507	0.275939	1.38156	0.138202	0.0718909	0.0173675	0.00321869	0.00147508	0.124713	1	1	1	1	1	0.788603	0.895154	0.954757	0.969363	0.723978	0.445983	0.999885	0.750626	0.999222	0.594905
KCTD7	0.166584	141.031	-62.5153	0.309265	-0.774936	-0.0250999	0.17788	0.0616291	-0.155616	0.0166736	2.2357	0.0304959	0.591233	0.0958682	0.492466	0.0472951	0.608874	0.628909	0.41326	0.0998517	0.124286	1	1	1	1	1	0.435212	0.427756	0.52032	0.752008	0.724431	0.312872	0.999885	0.595549	0.988136	0.594905
IQCH-AS1	0.131211	62.2442	-23.1221	0.083239	-1.98237	-0.0253116	-0.173114	0.0243333	-0.141368	0.0338817	4.50726	0.0604415	1.29657	0.198708	1.00291	0.0963267	0.064438	0.0339214	0.0149958	0.019869	0.123719	1	1	1	1	1	0.799614	0.853874	0.902537	0.887904	0.725035	0.449852	0.999885	0.739203	0.998391	0.594905
TBC1D3	0.794753	63.7805	-23.8902	0.0763994	-2.09229	-0.0373589	-0.26663	0.0559365	-0.157124	0.0376189	4.75558	0.0670043	1.36376	0.20747	1.0534	0.10666	0.186477	0.00696194	0.0726909	0.0222483	0.124398	1	1	1	1	1	0.665865	0.933503	0.787458	0.881428	0.724313	0.405798	0.999885	0.709383	0.997932	0.594905
LOC100652758	0.139047	74.9229	-29.4614	0.117443	-4.02534	-0.00495404	-0.292853	-0.0624529	0.351519	0.0276057	3.8103	0.0466148	1.14197	0.165996	0.829443	0.0785052	0.016369	0.000311247	0.141549	0.179607	0.123652	1	1	1	1	1	0.898195	0.985924	0.706746	0.671711	0.725107	0.478059	0.999885	0.680676	0.977581	0.594905
POLR2D	0.108903	404.683	-194.342	1.55357	0.685778	-0.0113329	0.139255	4.06e-05	0.0215054	0.00635798	1.05545	0.0108971	0.270257	0.0462001	0.232594	0.0181023	1.07908	0.89727	7.73e-07	0.00854871	0.123358	1	1	1	1	1	0.298904	0.343515	0.999298	0.926333	0.72542	0.241559	0.999885	0.758684	0.999222	0.594909
NEFH	0.268575	52.1415	-18.0707	0.0582518	-2.26791	-0.011503	-0.254588	0.0172606	-0.16747	0.0386731	5.47959	0.0686072	1.63714	0.242128	1.22137	0.11014	0.00446475	0.0298999	0.00508186	0.018801	0.123289	1	1	1	1	1	0.946726	0.862718	0.943169	0.890938	0.725494	0.490408	0.999885	0.74768	0.998578	0.594914
OPHN1	0.519817	30.3491	-7.17457	0.0181494	-1.80454	-0.0993625	-0.877767	0.122007	-0.470304	0.093231	9.56114	0.177225	3.02825	0.422846	2.15404	0.265763	0.192405	0.00500466	0.0832533	0.0476705	0.123064	1	1	1	1	1	0.660922	0.943602	0.772936	0.827168	0.725735	0.403744	0.999885	0.704994	0.995978	0.595043
TRIM52	0.10338	205.542	-94.7709	0.572592	0.549161	-0.025507	0.119191	0.0744525	-0.266853	0.0118877	1.55163	0.020815	0.419717	0.0672443	0.344337	0.0338939	1.64306	0.57633	1.22588	0.600588	0.123013	1	1	1	1	1	0.199906	0.447755	0.26821	0.438354	0.725789	0.18178	0.999885	0.427186	0.88524	0.595043
SLC2A14	1.39948	87.3936	-35.6968	0.112056	-1.14529	-0.0182558	0.904881	0.0580728	-0.302379	-0.0313611	4.0702	0.0550934	0.994923	0.17768	0.905692	0.0894878	0.484512	0.847859	0.106824	0.111466	0.122816	1	1	1	1	1	0.486386	0.357159	0.74379	0.738482	0.726001	0.335643	0.999885	0.694055	0.986052	0.59516
CHRNA2	0.765423	136.904	-60.4519	0.246939	-3.87306	-0.0412636	-0.840396	-0.167746	0.676811	0.024617	2.54913	0.034847	0.83143	0.113247	0.556222	0.0702953	1.35591	1.1766	2.19407	1.48061	0.122636	1	1	1	1	1	0.244248	0.27805	0.138543	0.22368	0.726193	0.209744	0.999885	0.299869	0.728548	0.595261
FAM210A	0.0711966	138.295	-61.1475	0.325054	-1.8462	-0.0136814	-0.141874	-0.0505715	0.168584	0.0164629	2.16161	0.027392	0.628285	0.0962178	0.477153	0.0470578	0.132202	0.00226797	0.276249	0.124829	0.12239	1	1	1	1	1	0.71616	0.962017	0.599171	0.723854	0.726456	0.421734	0.999885	0.636177	0.982776	0.595382
FOXN3-AS1	0.114021	89.4601	-36.7301	0.15942	-2.16055	-0.0145804	0.0055896	-0.0350803	0.0568508	0.0233743	3.25146	0.0419914	0.908425	0.144176	0.720324	0.066819	0.0265951	0.156302	0.0592031	0.00622898	0.122371	1	1	1	1	1	0.870455	0.692584	0.80776	0.937093	0.726477	0.471313	0.999885	0.716785	0.999222	0.595382
CHIT1	1.4704	1110.41	-547.204	4.18436	5.59498	-0.000143434	0.716427	0.194061	-0.599593	-0.0144108	2.3989	0.0196454	0.65853	0.107569	0.532665	0.0412359	0.0368958	1.27308	3.25462	1.26708	0.12213	1	1	1	1	1	0.847677	0.25919	0.0712225	0.260315	0.726735	0.464618	0.999885	0.206953	0.755942	0.595428
PSAT1	0.434927	298.97	-141.485	0.831865	-1.99031	-0.0182374	-0.408369	-0.094733	0.48448	0.0109929	1.33804	0.0169507	0.40536	0.0581702	0.290814	0.0314459	1.10163	1.18892	2.65217	2.77537	0.122207	1	1	1	1	1	0.293909	0.275548	0.103408	0.0957243	0.726653	0.238698	0.999885	0.255316	0.52583	0.595428
WASH6P	0.328122	213.222	-98.6111	0.540659	-1.89989	-0.0287426	-0.689328	-0.0320982	0.314903	0.0150556	1.63114	0.0211662	0.531904	0.0717895	0.357344	0.0430817	1.85761	2.2652	0.199912	0.776569	0.122127	1	1	1	1	1	0.172901	0.132309	0.654792	0.378192	0.726739	0.163256	0.999885	0.659827	0.852963	0.595428
CPT2	0.102334	238.742	-111.371	0.765763	0.019185	-0.0259119	0.141417	0.0256504	-0.0554168	0.0101544	1.31186	0.0178529	0.355004	0.0570881	0.289487	0.029072	2.46386	0.849887	0.201883	0.0366459	0.122001	1	1	1	1	1	0.116492	0.356584	0.653206	0.848188	0.726875	0.121019	0.999885	0.659231	0.997932	0.595482
COX20	0.344129	77.2247	-30.6124	0.107075	4.60633	-0.239291	-0.0343789	0.371551	-1.49817	0.0644962	3.88445	0.109292	0.861463	0.168126	0.893477	0.184755	6.02991	0.0319745	4.88389	2.81161	0.121864	1	1	1	1	1	0.0140654	0.858084	0.0271085	0.0935846	0.727021	0.0219266	0.999885	0.122004	0.518897	0.595546
CYSTM1	0.974993	1331.67	-657.833	6.07984	5.32118	-0.00393997	-0.0390574	0.0842547	-0.223872	0.00907115	0.888063	0.0148246	0.424111	0.0314737	0.160147	0.026001	0.00738667	0.0194978	7.16625	1.95417	0.121715	1	1	1	1	1	0.93151	0.888949	0.0074288	0.162139	0.727182	0.487073	0.999885	0.0546365	0.653331	0.595565
ARRDC3-AS1	0.190145	45.2132	-14.6066	0.0458822	-1.51022	-0.0600913	-0.548394	0.0870494	-0.352892	0.0527288	5.99066	0.0927978	1.82927	0.265266	1.34355	0.151139	0.301751	0.00593882	0.107688	0.0689886	0.121715	1	1	1	1	1	0.582787	0.938573	0.742792	0.792815	0.727182	0.374602	0.999885	0.693601	0.992019	0.595565
SLC4A10	1.10991	62.4676	-23.2338	0.06823	-3.31154	-0.0134053	-0.103898	-0.102258	0.177425	0.0358552	5.06037	0.0655966	1.46398	0.231715	1.12741	0.102983	0.00059097	0.0871773	0.194754	0.0247665	0.121219	1	1	1	1	1	0.980605	0.767797	0.658989	0.87495	0.727716	0.498956	0.999885	0.661439	0.997932	0.595768
MAP9	0.34219	52.0387	-18.0193	0.0573496	-2.32402	-0.0282274	-0.751924	0.0292809	-0.130278	0.0442421	5.33421	0.0701597	1.80644	0.23804	1.18908	0.127133	0.0632605	0.0552441	0.015131	0.0120038	0.121103	1	1	1	1	1	0.801415	0.814177	0.902101	0.912757	0.727842	0.450374	0.999885	0.739199	0.999222	0.595768
C2orf69	0.114446	322.193	-153.096	1.21082	0.196812	-0.011234	-0.0851076	-0.0125427	0.0608552	0.00762121	1.00295	0.0123498	0.288382	0.0439965	0.221235	0.0218934	0.747324	0.00340707	0.0812725	0.075664	0.121178	1	1	1	1	1	0.387325	0.953454	0.77558	0.783262	0.72776	0.288742	0.999885	0.705891	0.991844	0.595768
SLC26A11	0.203102	293.802	-138.901	0.794967	0.872667	-0.0237165	0.704641	0.0798446	-0.277197	-0.00961602	1.64142	0.018621	0.383959	0.07211	0.362482	0.0276253	4.16506	4.00248	1.22603	0.584796	0.121165	1	1	1	1	1	0.041266	0.0454333	0.268181	0.444439	0.727775	0.0529311	0.822776	0.427186	0.888538	0.595768
EPHB3	1.01399	89.4433	-36.7217	0.124479	-0.702964	0.0131438	0.806967	0.0396358	-0.385186	-0.0262717	3.87842	0.0457992	1.00953	0.172233	0.869337	0.0754663	0.00892671	0.644202	0.0529597	0.196321	0.12119	1	1	1	1	1	0.924727	0.422193	0.817991	0.657707	0.727747	0.485324	0.999885	0.71953	0.97513	0.595768
IGLC7	1.57214	262.03	-123.015	0.536496	3.88987	-0.0509502	-0.544734	0.152556	-0.966646	0.0225193	3.82444	0.035716	0.977052	0.172515	0.857311	0.0646356	2.19515	0.193139	0.781992	1.27133	0.121385	1	1	1	1	1	0.138446	0.660317	0.376533	0.259517	0.727537	0.137909	0.999885	0.510653	0.755021	0.595768
CLCN4	0.326557	135.312	-59.6562	0.287134	-1.60324	-0.0478472	-0.535957	-0.027696	0.140205	0.0218237	2.27804	0.0330511	0.712187	0.102228	0.50453	0.0627737	2.21737	0.506313	0.0733995	0.0772243	0.120865	1	1	1	1	1	0.136466	0.476739	0.78645	0.781095	0.728098	0.136444	0.999885	0.709311	0.991113	0.595906
PREPL	0.201219	234.127	-109.063	0.645254	1.29652	-0.0223584	0.0905609	0.094437	-0.391568	0.0110714	1.47469	0.0190505	0.40618	0.0642839	0.329145	0.0318519	1.45761	0.459568	2.15814	1.41527	0.120819	1	1	1	1	1	0.227311	0.497826	0.141816	0.234183	0.728148	0.199322	0.999885	0.30364	0.736493	0.595906
FZD1	0.393729	359.536	-171.768	1.08398	-3.93091	-0.0270969	-0.0572817	-0.218985	1.01964	0.00946401	1.39694	0.0160153	0.363986	0.0646204	0.306679	0.0272369	3.39175	0.0082447	11.4839	11.0542	0.120735	1	1	1	1	1	0.0655234	0.927651	0.000702007	0.000884843	0.728238	0.0769309	0.999885	0.00886008	0.0144613	0.595924
ZCCHC24	0.263513	226.658	-105.329	0.595305	-1.06094	-0.019526	0.68704	-0.0342923	0.131146	-0.0117616	1.57942	0.0216016	0.396278	0.0692482	0.346553	0.0338764	2.14161	4.42675	0.245232	0.143209	0.120542	1	1	1	1	1	0.143351	0.0353798	0.620453	0.705112	0.728448	0.141676	0.747674	0.646227	0.980617	0.595982
BACE1	0.267017	73.7192	-28.8596	0.105237	0.284529	-0.0639732	-0.296092	0.106086	-0.530321	0.035342	3.88266	0.0606955	1.12183	0.173434	0.879348	0.10178	1.11647	0.00137307	0.374149	0.363711	0.120576	1	1	1	1	1	0.290679	0.970441	0.540751	0.546453	0.728411	0.237008	0.999885	0.607118	0.933201	0.595982
ABITRAM	0.079186	353.473	-168.736	1.44895	0.0385677	-0.0142716	0.0200644	-0.0477786	0.177596	0.00654703	0.861247	0.0109833	0.242279	0.0382676	0.18992	0.0188852	1.82455	0.238269	1.55885	0.874431	0.120184	1	1	1	1	1	0.176773	0.625459	0.211834	0.349732	0.728835	0.166221	0.999885	0.377657	0.836073	0.596018
ZSWIM4	0.303332	68.7187	-26.3593	0.0927282	1.3089	-0.0728935	-0.327125	0.160666	-0.789186	0.0389505	4.19437	0.0668901	1.2041	0.187503	0.957898	0.112303	1.21217	0.00276451	0.734234	0.678766	0.120295	1	1	1	1	1	0.270903	0.958068	0.391514	0.410012	0.728715	0.225549	0.999885	0.519758	0.868681	0.596018
SCGB3A1	2.0836	64.5605	-24.2803	0.0615233	4.20021	-0.0124087	-0.590745	0.167126	-1.46134	0.0423868	5.68352	0.0636713	1.93464	0.269648	1.34149	0.122172	0.000210328	0.00339859	0.384143	1.18667	0.120369	1	1	1	1	1	0.988429	0.953512	0.535394	0.276003	0.728634	0.501119	0.999885	0.603779	0.767939	0.596018
H2BC20P	0.525322	92.1743	-38.0872	0.140833	3.96199	-0.135744	0.0302876	0.29508	-1.29544	0.0390892	3.44645	0.0704547	0.825558	0.150977	0.793053	0.112729	4.79392	0.0904034	3.81992	2.66828	0.120238	1	1	1	1	1	0.0285603	0.763665	0.0506466	0.102367	0.728777	0.0390704	0.999885	0.171168	0.541009	0.596018
KCNQ1OT1	1.21525	262.685	-123.343	0.553013	2.196	-0.0383492	0.514372	0.25205	-0.807794	0.0160496	2.81984	0.0319457	0.683936	0.126416	0.626534	0.0462558	1.74951	1.38918	3.9753	1.66231	0.120392	1	1	1	1	1	0.185938	0.238543	0.0461722	0.197292	0.728609	0.17212	0.999885	0.163268	0.69999	0.596018
PIGZ	0.128098	124.585	-54.2924	0.271992	-2.8769	-0.0120684	-0.058417	-0.079579	0.337874	0.0176958	2.42689	0.0308899	0.683921	0.107096	0.5315	0.0511105	0.0517171	0.0648226	0.552139	0.404114	0.119872	1	1	1	1	1	0.820102	0.79903	0.457445	0.524972	0.729173	0.456874	0.999885	0.559845	0.924652	0.596083
ALG10	0.488476	59.0425	-21.5213	0.0733584	2.47378	-0.107548	-0.312347	0.2751	-1.16075	0.0500541	4.92205	0.0892521	1.32246	0.214873	1.12667	0.144472	1.59137	0.00049496	1.63915	1.06141	0.120037	1	1	1	1	1	0.20713	0.98225	0.200442	0.302893	0.728995	0.186735	0.999885	0.366222	0.793613	0.596083
PTPN13	0.702116	59.0231	-21.5115	0.0660915	-0.847085	-0.0322822	0.23047	0.074166	-0.448513	0.0365431	5.21496	0.073506	1.36347	0.228986	1.17303	0.105554	0.0759614	0.363849	0.104904	0.146194	0.119857	1	1	1	1	1	0.782847	0.546376	0.746022	0.702199	0.72919	0.443976	0.999885	0.694413	0.98045	0.596083
PSTK	0.0885068	94.2122	-39.1061	0.172469	-1.02913	-0.0204532	-0.00454201	0.0384665	-0.200009	0.0225785	3.09134	0.0406553	0.863984	0.135678	0.688064	0.0652157	0.134838	0.131783	0.0803795	0.0844967	0.119864	1	1	1	1	1	0.713468	0.716591	0.776784	0.771294	0.729183	0.420857	0.999885	0.705891	0.990002	0.596083
ORC6	0.457014	126.341	-55.1705	0.246117	0.281297	0.00347	0.079767	0.112236	-0.468807	-0.0205302	2.58989	0.0300862	0.77093	0.112747	0.577031	0.0593373	0.00493126	0.0449107	0.990957	0.660071	0.11971	1	1	1	1	1	0.944016	0.832168	0.319509	0.416535	0.729349	0.489763	0.999885	0.468914	0.872584	0.596153
DHDDS	0.082494	924.838	-454.419	4.06254	3.75698	-0.0217616	0.321774	0.0676139	-0.212167	0.00340179	1.02957	0.00603462	0.237761	0.0455962	0.227795	0.00984889	19.4735	2.55991	2.19894	0.867495	0.1193	1	1	1	1	1	1.02e-05	0.109605	0.138105	0.35165	0.729795	5.3e-05	0.999885	0.299417	0.837447	0.596153
NXF3	1.4099	112.249	-48.1243	0.158625	-0.317911	0.0352467	-0.399438	0.0405011	-0.381735	-0.028589	3.24965	0.0341935	1.20978	0.148051	0.731058	0.0826573	0.950938	0.838554	0.0748362	0.272659	0.119629	1	1	1	1	1	0.329481	0.359811	0.784421	0.601554	0.729437	0.258309	0.999885	0.708574	0.957203	0.596153
PBK	0.871506	168.274	-76.1371	0.314458	-0.700156	-0.0236367	-0.590207	0.00903984	-0.0403823	-0.0238069	2.14614	0.027619	0.744416	0.0945586	0.472332	0.0688714	1.17789	1.93236	0.00913944	0.00730948	0.119489	1	1	1	1	1	0.277787	0.164501	0.923838	0.931867	0.72959	0.229817	0.999885	0.743429	0.999222	0.596153
SPTY2D1	0.18978	324.316	-154.158	1.14037	1.39755	-0.0392064	0.0210086	0.036976	-0.180954	0.00863942	1.07168	0.0146835	0.289312	0.0470513	0.238142	0.0250158	9.32069	0.190222	0.617586	0.577385	0.119272	1	1	1	1	1	0.00226581	0.662732	0.431946	0.447339	0.729825	0.00493363	0.999885	0.546691	0.889699	0.596153
ZFTA	0.331178	45.3214	-14.6607	0.0437476	0.910003	-0.0626309	-0.553198	0.128258	-0.828928	0.0543091	6.27543	0.0935696	1.9403	0.28737	1.44701	0.157112	0.333299	0.00361421	0.199199	0.328164	0.119488	1	1	1	1	1	0.563723	0.952061	0.655368	0.566742	0.72959	0.366957	0.999885	0.660083	0.943487	0.596153
TLR7	0.402856	432.208	-208.104	1.33005	0.433826	-0.0117553	0.627977	-0.0418725	0.0649806	0.00186167	0.00577684	0.00492565	0.00577256	0.00546256	0.00565344	0.00538758	5.5776	11835.1	58.7578	132.112	0.119404	1	1	1	1	1	0.0181916	0	1.78e-14	1.41e-30	0.729682	0.0270496	0	4.35e-13	3.18e-29	0.596153
STX18-AS1	0.365431	35.7147	-9.85735	0.0269292	-1.34177	-0.0661978	-0.63449	0.101219	-0.488196	0.0677153	7.91365	0.125254	2.44314	0.353052	1.78923	0.196008	0.160031	0.000522311	0.0821954	0.0744489	0.119351	1	1	1	1	1	0.689128	0.981767	0.774344	0.784966	0.72974	0.412924	0.999885	0.7054	0.992019	0.596153
ZFP14	0.200373	157.302	-70.6512	0.303052	0.960264	-0.0309886	1.01921	0.200267	-0.647306	-0.0162083	2.34171	0.0326107	0.530077	0.0990642	0.516591	0.0469859	2.74025	4.94894	4.08682	1.5701	0.118998	1	1	1	1	1	0.0978494	0.0261067	0.0432188	0.210193	0.730124	0.105562	0.655071	0.157189	0.715889	0.596184
WDR41	0.0916536	438.144	-211.072	1.89818	0.297419	-0.0147267	0.0639184	-0.0628835	0.232603	0.00538933	0.723179	0.00909735	0.200279	0.0319166	0.159262	0.0156239	3.04942	0.688147	3.88187	2.13307	0.118984	1	1	1	1	1	0.080766	0.406796	0.0488101	0.144151	0.730139	0.0910853	0.999885	0.167859	0.625847	0.596184
METAP1D	0.223253	59.517	-21.7585	0.0751563	-1.82719	-0.0377966	-0.29965	0.0686834	-0.218756	0.0369802	4.68918	0.0662131	1.3683	0.204532	1.04078	0.107192	0.206966	0.00173995	0.112767	0.0441776	0.11902	1	1	1	1	1	0.649156	0.966728	0.737016	0.833524	0.7301	0.399823	0.999885	0.691734	0.997684	0.596184
RNF227	0.279638	103.969	-43.9845	0.183724	-2.15171	-0.00740969	0.901384	0.0475806	-0.0493597	-0.0212105	3.03773	0.0404532	0.733991	0.126735	0.660805	0.061443	0.298783	1.95595	0.140951	0.00557955	0.119167	1	1	1	1	1	0.584646	0.161947	0.707337	0.940456	0.729939	0.375285	0.999885	0.680697	0.999222	0.596184
DCAF17	0.117537	187.381	-85.6907	0.483312	-0.173096	-0.0141571	-0.0373823	0.023742	-0.123851	0.0127348	1.71384	0.021619	0.489923	0.0753722	0.380574	0.0369367	0.312432	0.0669519	0.0992232	0.105906	0.118869	1	1	1	1	1	0.576192	0.795828	0.752764	0.744854	0.730264	0.372418	0.999885	0.696446	0.987248	0.596223
ADCY10P1	0.299318	143.033	-63.5164	0.30651	1.89637	-0.0367187	0.110018	0.131562	-0.684496	0.0176826	2.29886	0.0315667	0.619047	0.101351	0.52005	0.0512993	1.46153	0.348823	1.685	1.73241	0.118814	1	1	1	1	1	0.226686	0.55478	0.194261	0.188103	0.730324	0.198957	0.999885	0.359522	0.687439	0.596223
TRIM23	0.523819	384.425	-184.213	1.30703	0.844786	0.0152039	-0.260482	0.0882301	-0.177646	-0.00892338	1.12768	0.0135994	0.36543	0.0491394	0.249215	0.0259053	1.21798	2.14635	3.22385	0.508112	0.118653	1	1	1	1	1	0.269757	0.142909	0.0725729	0.475957	0.7305	0.225098	0.999885	0.208372	0.900236	0.596265
ACP1	0.436986	875.158	-429.579	4.22498	2.93714	0.0193235	-0.0765522	-0.0167274	0.00736238	-0.00589775	0.756489	0.00924164	0.23459	0.0337321	0.16813	0.0171226	5.15351	0.803695	0.245908	0.00191755	0.11864	1	1	1	1	1	0.0231994	0.369991	0.619972	0.965072	0.730514	0.0330089	0.999885	0.645907	0.999222	0.596265
TTL	0.10612	425.844	-204.922	1.71521	1.23291	-0.013018	0.162998	0.0209244	-0.0641479	0.00571191	0.776281	0.00980982	0.215706	0.0336701	0.171387	0.0165928	1.94779	2.18328	0.386204	0.140091	0.118502	1	1	1	1	1	0.162826	0.139517	0.534301	0.708191	0.730665	0.156177	0.999885	0.603423	0.980617	0.596333
ASB3	0.241539	51.8325	-17.9162	0.0591673	0.728761	-0.0637266	-0.257753	0.219041	-0.869622	0.044719	5.43804	0.0832707	1.49659	0.23522	1.22892	0.129963	0.504804	0.00721898	0.867166	0.500744	0.118398	1	1	1	1	1	0.477397	0.93229	0.351741	0.479173	0.730779	0.331833	0.999885	0.49354	0.901434	0.596369
ZNF230	0.314757	116.354	-50.1768	0.207938	-1.05709	-0.0302646	0.598323	0.0647787	-0.178034	-0.0225359	2.74823	0.0389114	0.679385	0.117288	0.604438	0.0655686	1.49209	0.780848	0.305038	0.0867566	0.11813	1	1	1	1	1	0.221893	0.376882	0.580741	0.768342	0.731072	0.196003	0.999885	0.627339	0.989894	0.596382
SPIN4	0.25354	150.407	-67.2033	0.342971	0.983277	0.000435265	0.274963	0.103551	-0.519875	-0.0159649	2.17184	0.0255803	0.605006	0.0951118	0.486954	0.0464413	0.0431627	0.0888779	1.18534	1.13978	0.118174	1	1	1	1	1	0.835419	0.765609	0.276272	0.285698	0.731023	0.461186	0.999885	0.434235	0.777239	0.596382
NPTXR	0.485595	49.6872	-16.8436	0.0515458	-3.86667	-0.0412419	-0.8848	0.0141115	0.153142	0.0487526	5.55138	0.0782975	1.89075	0.241799	1.21357	0.141761	0.163035	0.100727	0.00340596	0.0159242	0.118272	1	1	1	1	1	0.686378	0.750959	0.953461	0.899581	0.730916	0.412139	0.999885	0.750319	0.998631	0.596382
MIR3945HG	1.00341	136.692	-60.3459	0.185036	0.346518	0.00984463	-0.137953	0.0433225	-0.489017	0.0167469	0.00958458	0.00977652	0.87726	0.00940922	0.00955485	0.0487378	1.19135	0.00896329	21.1992	2619.39	0.118069	1	1	1	1	1	0.275057	0.924573	4.14e-06	0	0.731138	0.228139	0.999885	6.96e-05	0	0.596382
IGHV2-70	2.1311	282.579	-133.29	0.566308	-2.09485	-0.104014	-1.47475	-0.0729117	0.515896	-0.0347548	3.40795	0.035125	0.915494	0.150449	0.748282	0.101103	10.8345	4.20916	0.234865	0.475329	0.118168	1	1	1	1	1	0.000996254	0.0402063	0.62794	0.490546	0.73103	0.00247929	0.790302	0.649911	0.907569	0.596382
ZNF582	0.135403	65.3183	-24.6592	0.0910886	-2.5687	-0.0163319	-0.36009	-0.037082	0.044089	0.0318907	4.28436	0.0543599	1.31146	0.192626	0.952954	0.0928615	0.0148259	0.00066037	0.0370592	0.0021405	0.117939	1	1	1	1	1	0.903088	0.979498	0.847345	0.963099	0.731281	0.479388	0.999885	0.727082	0.999222	0.596386
FAM169A	0.463811	70.0712	-27.0356	0.0930384	-0.670972	-0.0341248	-0.561833	0.101254	-0.409961	0.034514	4.18392	0.0558443	1.3337	0.184493	0.937651	0.100474	0.255411	0.0625208	0.301204	0.191162	0.118001	1	1	1	1	1	0.61329	0.802555	0.583128	0.661951	0.731212	0.38631	0.999885	0.628687	0.976178	0.596386
SLC25A17	0.0801427	250.36	-117.18	0.830003	0.0924744	-0.0133197	-0.0253597	-0.022371	-0.00238803	0.00932091	1.2419	0.0156653	0.355867	0.0554047	0.275928	0.0271565	0.638679	0.0694236	0.163033	7.49e-05	0.117807	1	1	1	1	1	0.42419	0.792178	0.686379	0.993095	0.731425	0.30734	0.999885	0.673349	0.999893	0.596436
STRIP2	0.622322	70.6409	-27.3205	0.0939269	1.676	-0.0398803	-0.719637	0.19167	-0.919523	0.0368623	4.25484	0.0561821	1.43967	0.189527	0.97099	0.10743	0.387372	0.132758	1.02274	0.8968	0.117737	1	1	1	1	1	0.533684	0.715589	0.311869	0.343641	0.731503	0.354927	0.999885	0.463264	0.830288	0.596436
HK2	0.261858	666.597	-325.299	2.75267	0.767709	-0.0358572	0.0118886	0.00159915	0.247048	0.00555186	1.02482	0.00958941	0.252284	0.0448404	0.22548	0.0161872	19.3342	0.0855506	0.00127187	1.20046	0.117635	1	1	1	1	1	1.1e-05	0.769912	0.971551	0.273229	0.731614	5.64e-05	0.999885	0.752629	0.765591	0.596436
CEP43	0.244981	131.166	-57.583	0.263975	0.911888	-0.0130935	0.68756	0.135783	-0.594099	-0.0178197	2.50185	0.0321608	0.619509	0.106877	0.558579	0.0519564	0.62591	1.48888	1.61407	1.13122	0.117632	1	1	1	1	1	0.42886	0.22239	0.203921	0.287515	0.731617	0.309535	0.999885	0.369347	0.777872	0.596436
RPL5P4	0.195919	102.391	-43.1957	0.188035	-0.204458	-0.030442	-0.492925	0.0198546	-0.267716	0.0244068	2.86956	0.0377648	0.920894	0.131405	0.648355	0.0712693	0.543121	0.173381	0.0228298	0.1705	0.117278	1	1	1	1	1	0.461142	0.677125	0.879901	0.679668	0.732005	0.324496	0.999885	0.733805	0.978388	0.596696
NR1D1	0.474168	166.647	-75.3235	0.338861	-0.0270156	-0.0266044	0.0016341	0.0257369	-0.198749	0.0162474	2.14236	0.0284857	0.598017	0.0952525	0.478929	0.047515	0.831712	0.129022	0.0730061	0.172213	0.116925	1	1	1	1	1	0.361778	0.719449	0.787009	0.678152	0.732394	0.275897	0.999885	0.709314	0.978235	0.596712
FMO5	0.141463	260.197	-122.098	0.819377	-1.4788	-0.0174752	-0.0198724	-0.0847992	0.35072	0.00957896	1.26507	0.0163772	0.354545	0.0563792	0.277994	0.0280181	1.14445	0.0784066	2.26228	1.59167	0.116885	1	1	1	1	1	0.284714	0.779468	0.132559	0.207088	0.732438	0.23376	0.999885	0.293985	0.711358	0.596712
C12orf43	0.131147	246.47	-115.235	0.753093	-0.894913	-0.0187011	0.0698075	-0.00181353	0.128459	0.00989886	1.32729	0.0174432	0.364964	0.0572724	0.290217	0.0289508	1.1796	0.405036	0.00100267	0.195923	0.116909	1	1	1	1	1	0.277437	0.5245	0.974739	0.658032	0.732411	0.229585	0.999885	0.753068	0.97513	0.596712
NDST2	0.190307	70.9391	-27.4696	0.104134	-2.24591	-0.0260592	-0.0244092	0.0118143	-0.0447148	0.0292876	4.03701	0.0551671	1.11483	0.17656	0.892957	0.0855967	0.10836	0.109624	0.00447746	0.0025075	0.117072	1	1	1	1	1	0.742019	0.740572	0.94665	0.960063	0.732232	0.430986	0.999885	0.748756	0.999222	0.596712
ZNF778	0.115656	219.434	-101.717	0.560398	2.70205	-0.0371159	0.704584	0.18055	-0.769822	-0.0121866	1.58368	0.0224497	0.377996	0.067493	0.355102	0.0356072	5.82483	4.94801	7.15611	4.69974	0.117135	1	1	1	1	1	0.0158015	0.0261208	0.00747089	0.0301672	0.732162	0.0241348	0.655071	0.0548091	0.293586	0.596712
IGLV2-18	1.86421	245.024	-114.512	0.452015	-6.07532	-0.0277917	-1.02323	-0.231312	1.24088	0.0186717	0.0101318	0.00917402	0.740259	0.00945206	0.00980967	0.054557	9.09265	2.52413	598.885	16001.1	0.11713	1	1	1	1	1	0.00256639	0.112116	2.93e-132	0	0.732169	0.00546356	0.999885	2.02e-130	0	0.596712
ATP6AP1-DT	0.125378	79.7714	-31.8857	0.131459	-2.13735	-0.0100978	-0.0448911	-0.019733	-0.00688296	0.0249876	3.6185	0.0455546	1.03056	0.160059	0.802633	0.0731155	0.000101537	0.103397	0.0151994	7.35e-05	0.116797	1	1	1	1	1	0.99196	0.747791	0.901881	0.993158	0.732535	0.501927	0.999885	0.739199	0.999893	0.596735
CELSR1	0.404491	104.598	-44.2988	0.173741	-1.99349	-0.0363646	-0.523953	0.0219792	0.0415664	0.0254036	2.92327	0.0402614	0.919108	0.127857	0.644281	0.0743809	0.731167	0.21692	0.0295512	0.00416232	0.116645	1	1	1	1	1	0.392505	0.641397	0.863513	0.948559	0.732702	0.291318	0.999885	0.729344	0.999222	0.596766
CBLL1-AS1	0.34012	133.557	-58.7783	0.280834	-0.805731	-0.0233327	0.00440315	-0.0267908	-0.0612977	0.0179141	2.41899	0.0318738	0.672955	0.108966	0.540567	0.0524539	0.436957	0.133556	0.0604487	0.0128585	0.116637	1	1	1	1	1	0.508595	0.714773	0.805788	0.909717	0.732711	0.344566	0.999885	0.716602	0.998742	0.596766
ATP5F1E	0.331601	1291.31	-637.656	7.03972	5.48238	-0.00393349	-0.0306878	-0.00545109	-0.0748025	0.00474016	0.643989	0.00788951	0.18691	0.0285139	0.141919	0.0138844	0.136988	0.0178949	0.0365473	0.277814	0.116555	1	1	1	1	1	0.711294	0.893583	0.84839	0.598138	0.732801	0.420142	0.999885	0.727082	0.955254	0.596783
CILK1	0.113178	197.837	-90.9187	0.526434	0.541136	-0.022948	-0.0563675	0.0591779	-0.257993	0.012398	1.62098	0.0210759	0.461217	0.0712884	0.361365	0.0363761	1.19916	0.0310572	0.689099	0.50971	0.116164	1	1	1	1	1	0.27349	0.860113	0.406471	0.475265	0.733232	0.227115	0.999885	0.530259	0.900236	0.596855
PIP5K1A	0.130566	208.85	-96.425	0.605848	-0.0663484	-0.0292988	0.116182	0.0281481	-0.0890884	0.0116053	1.51939	0.0208667	0.409691	0.066375	0.336258	0.034023	2.29593	0.552567	0.179841	0.0701934	0.11635	1	1	1	1	1	0.129714	0.457271	0.67151	0.791055	0.733027	0.131505	0.999885	0.666734	0.992019	0.596855
MZB1	0.966888	940.981	-462.49	3.49875	0.263025	-0.0374876	-0.865961	-0.224047	0.794872	0.0101374	2.59266	0.0158485	0.628724	0.115457	0.573593	0.0297362	6.60489	1.8896	3.76559	1.92038	0.11622	1	1	1	1	1	0.0101699	0.169247	0.0523175	0.165815	0.733171	0.0167686	0.999885	0.174092	0.658198	0.596855
ZSCAN22	0.354515	155.709	-69.8547	0.32939	1.66102	-0.0101529	0.284993	0.133856	-0.658752	-0.016691	2.17815	0.0267283	0.604746	0.0959631	0.49157	0.0490116	0.45907	0.106218	1.94567	1.79587	0.115976	1	1	1	1	1	0.498059	0.744492	0.163054	0.180213	0.73344	0.34046	0.999885	0.327254	0.675013	0.596855
KIAA0753	0.0803186	194.743	-89.3715	0.544028	0.550228	-0.0316157	0.0731731	0.0606687	-0.252221	0.0123508	1.59444	0.0219588	0.433022	0.0697086	0.354864	0.0362165	2.41203	0.331526	0.757456	0.505172	0.1163	1	1	1	1	1	0.120406	0.564762	0.384126	0.477236	0.733083	0.124361	0.999885	0.515905	0.900419	0.596855
ZBTB10	0.418061	420.488	-202.244	1.18161	2.4662	-0.0277881	-0.182375	0.0851026	-0.405634	0.00877231	1.65098	0.0145253	0.409346	0.0721116	0.367679	0.0257553	4.35213	0.094531	1.39276	1.21712	0.116009	1	1	1	1	1	0.0369626	0.758494	0.23794	0.269927	0.733404	0.0483315	0.999885	0.401377	0.76386	0.596855
RPL31P4	0.176962	44.1659	-14.0829	0.0434013	-2.37433	-0.0231653	-0.467228	0.010594	-0.170821	0.0460927	6.28806	0.0819651	1.95842	0.282087	1.40835	0.135278	0.00896245	0.000745531	0.00141045	0.0147117	0.116094	1	1	1	1	1	0.924577	0.978217	0.970042	0.90346	0.73331	0.485293	0.999885	0.752629	0.998742	0.596855
THAP9-AS1	0.152514	361.353	-172.676	1.23594	1.25206	-0.0216129	-0.0472078	0.00358723	-0.113317	0.00745171	1.12534	0.0126724	0.297644	0.0495347	0.249633	0.0218712	3.43253	0.00762896	0.00524443	0.206058	0.116082	1	1	1	1	1	0.063924	0.930398	0.942269	0.649875	0.733323	0.0753883	0.999885	0.747372	0.974141	0.596855
TBC1D3L	0.794753	61.2124	-22.6062	0.0711997	-2.16689	-0.0373642	-0.26652	0.0559311	-0.156997	0.0376257	4.92593	0.0694365	1.41305	0.214865	1.0911	0.110535	0.17369	0.00650638	0.0677603	0.020704	0.11587	1	1	1	1	1	0.676853	0.935711	0.794626	0.885588	0.733558	0.409096	0.999885	0.711645	0.998391	0.596895
FAM149B1	0.0632953	228.325	-106.162	0.745451	0.985818	-0.0195545	-0.221663	0.0447784	-0.246822	0.0104666	1.31774	0.0167029	0.396204	0.0586327	0.294583	0.0307669	1.3814	0.205776	0.583253	0.702022	0.115728	1	1	1	1	1	0.239863	0.650099	0.44504	0.402105	0.733714	0.207139	0.999885	0.553808	0.865526	0.596966
CARHSP1	0.255587	512.794	-248.397	2.24416	2.56994	-0.0139021	0.0580884	0.0701194	-0.267847	0.00590844	0.793588	0.010074	0.225267	0.034294	0.174669	0.0173796	2.1287	0.575137	4.18061	2.35149	0.115576	1	1	1	1	1	0.144564	0.448225	0.0408891	0.125163	0.733883	0.142537	0.999885	0.153591	0.594564	0.597017
HSD11B1L	0.123942	105.267	-44.6333	0.205369	-2.11977	-0.0117216	-0.100107	-0.00203168	0.0621601	0.0200775	2.8104	0.0356151	0.809093	0.122512	0.617938	0.0590651	0.0240539	0.0371243	0.000275011	0.0101189	0.115547	1	1	1	1	1	0.876748	0.847212	0.986769	0.919874	0.733915	0.473206	0.999885	0.755828	0.999222	0.597017
CRYZL2P	0.155607	167.427	-75.7135	0.430963	-1.3548	-0.0248236	-0.0701414	-0.0577167	0.163132	0.0143432	1.8623	0.0247633	0.5246	0.0833588	0.412183	0.0422415	0.985352	0.025458	0.479402	0.156637	0.115296	1	1	1	1	1	0.320881	0.873231	0.488693	0.692271	0.734194	0.253949	0.999885	0.577593	0.979887	0.597188
LOC122539212	0.227741	56.5723	-20.2862	0.0684477	-2.39505	-0.0144032	-0.40462	0.0377628	-0.128573	0.0358405	4.97539	0.062603	1.5418	0.217924	1.10245	0.105586	0.00120791	7.55e-05	0.0300276	0.0136015	0.115223	1	1	1	1	1	0.972275	0.993065	0.862428	0.907157	0.734275	0.496897	0.999885	0.729344	0.998742	0.597198
ZDHHC23	0.296786	110.987	-47.4934	0.202138	-0.680521	-0.016574	-0.422065	0.0610628	-0.238717	0.0216357	2.78137	0.0345959	0.879415	0.12236	0.619399	0.0638139	0.123191	0.11594	0.249042	0.148533	0.11495	1	1	1	1	1	0.7256	0.73348	0.617751	0.699941	0.734577	0.425431	0.999885	0.645146	0.98045	0.597388
HIRIP3	0.192901	331.671	-157.836	1.12643	0.533075	0.005316	-0.0574284	0.0170332	-0.0718226	0.00761479	1.05963	0.0127269	0.321838	0.0462717	0.233817	0.0224747	0.548406	0.0144132	0.135508	0.0943561	0.114797	1	1	1	1	1	0.45897	0.90444	0.712788	0.758711	0.734748	0.323556	0.999885	0.682549	0.989502	0.59747
RGS16	1.17843	193.45	-88.7248	0.365188	1.88355	0.0188589	-0.777836	0.227615	-0.833001	-0.0215807	2.89601	0.0261289	0.946024	0.131047	0.643553	0.0637536	0.408108	2.21549	3.01678	1.67542	0.114584	1	1	1	1	1	0.522932	0.136632	0.082407	0.195535	0.734985	0.350738	0.999885	0.223581	0.697669	0.597607
TIMM23	0.225549	607.774	-295.887	2.819	1.69643	-0.00286555	-0.114871	-0.00361987	0.0477006	0.00498921	0.678162	0.00821627	0.203567	0.0302403	0.149887	0.0147462	0.0369424	0.217144	0.0143289	0.101279	0.114473	1	1	1	1	1	0.847582	0.641225	0.904718	0.750301	0.735108	0.464605	0.999885	0.739685	0.988136	0.597651
SAC3D1	0.226215	431.995	-207.997	1.63711	1.64327	-0.00510999	-0.056367	0.0163507	-0.142574	0.00656882	0.859041	0.0108839	0.263159	0.0383954	0.190783	0.0194423	0.114432	0.00339004	0.181349	0.558474	0.11415	1	1	1	1	1	0.735153	0.95357	0.670216	0.454876	0.735468	0.428712	0.999885	0.666378	0.891968	0.597887
PABPC4	0.269481	486.835	-235.418	1.50054	3.73226	-0.0328704	-0.0549211	0.107393	-0.586426	0.00714775	1.55517	0.0126728	0.374288	0.06851	0.346125	0.0211967	8.89485	0.000363894	2.45721	2.87052	0.11371	1	1	1	1	1	0.00285976	0.98478	0.116987	0.0902157	0.735959	0.0059502	0.999885	0.273735	0.513038	0.598025
TRPM7	0.156605	509.665	-246.833	1.67204	3.4608	-0.0373593	0.336398	0.155131	-0.5835	-0.00645689	1.44879	0.0115009	0.338376	0.0634853	0.320953	0.0191732	18.6125	0.888384	5.97107	3.30522	0.113411	1	1	1	1	1	1.6e-05	0.345916	0.0145425	0.0690602	0.736294	7.72e-05	0.999885	0.0850691	0.450233	0.598025
HSD17B7P2	0.158612	112.7	-48.35	0.221284	-0.940062	-0.0135674	-0.309435	-0.00927901	-0.104394	0.0199412	2.66022	0.0329474	0.821324	0.120212	0.595471	0.0594643	0.0733862	0.036375	0.00595809	0.030735	0.112458	1	1	1	1	1	0.786469	0.848743	0.938473	0.860833	0.737363	0.445314	0.999885	0.746853	0.997932	0.598025
LACTB	0.153526	793.118	-388.559	3.36813	2.17256	-0.0428228	0.305985	-0.024772	0.120885	0.00395121	1.06194	0.00731462	0.222839	0.0470417	0.231876	0.0117811	45.7306	2.86986	0.277303	0.271788	0.112483	1	1	1	1	1	1.36e-11	0.0902528	0.598474	0.602135	0.737334	3.49e-10	0.999885	0.635777	0.957433	0.598025
NCAPG	0.59859	235.643	-109.821	0.554988	1.86405	-0.0156273	-0.451476	0.115521	-0.51674	-0.015097	1.62214	0.0196944	0.552065	0.0706925	0.361844	0.0449418	1.09741	2.19647	2.67041	2.0394	0.112845	1	1	1	1	1	0.294836	0.138327	0.10223	0.15327	0.736928	0.239274	0.999885	0.253413	0.638657	0.598025
USP22	0.147591	625.844	-304.922	2.34749	3.7123	-0.0396526	0.201517	0.123067	-0.473259	0.00541997	1.46425	0.00959019	0.337752	0.0643474	0.323893	0.0161173	23.9789	0.630923	3.65779	2.13499	0.113087	1	1	1	1	1	9.74e-07	0.427017	0.0558075	0.143971	0.736657	7.28e-06	0.999885	0.181092	0.625847	0.598025
RPS10	0.590616	69.4333	-26.7166	0.090198	1.57952	-0.0694106	-0.131609	0.230874	-0.945224	0.0363478	4.39686	0.0686462	1.16358	0.191405	0.996892	0.108355	1.06814	0.0223407	1.45493	0.899028	0.112527	1	1	1	1	1	0.301365	0.881184	0.227738	0.343042	0.737285	0.242896	0.999885	0.392313	0.829933	0.598025
SEC14L1	0.318882	1027.18	-505.588	5.13363	3.57243	-0.024695	-0.115617	-0.0208641	0.0820486	0.00486066	0.881435	0.00826006	0.229065	0.0389543	0.194823	0.0144283	11.6507	0.142604	0.286874	0.177363	0.113492	1	1	1	1	1	0.00064179	0.705706	0.592231	0.67365	0.736204	0.0017256	0.999885	0.632346	0.977581	0.598025
LLGL1	0.630119	68.861	-26.4305	0.0892259	3.01532	-0.0740758	0.980555	0.298394	-1.34189	0.0349197	4.82135	0.0827738	1.01627	0.202967	1.09707	0.103998	1.08005	2.40504	2.16137	1.4961	0.112744	1	1	1	1	1	0.298685	0.120945	0.141519	0.221272	0.737041	0.241421	0.999885	0.303215	0.725982	0.598025
KCNMB4	0.366091	96.7115	-40.3557	0.163047	-3.71134	-0.0049942	-0.96234	-0.104271	0.439247	0.0262243	3.11629	0.0363179	1.15039	0.141061	0.684461	0.0778419	0.000522296	0.81033	0.546403	0.411831	0.113496	1	1	1	1	1	0.981767	0.368023	0.459791	0.521042	0.736199	0.499275	0.999885	0.561058	0.923462	0.598025
PPOX	0.482516	374.293	-179.147	1.18542	2.24976	0.0179271	-0.00226299	0.125167	-0.513632	-0.00892357	1.49421	0.0145418	0.417444	0.0655568	0.331456	0.0265123	1.57363	0.0950907	3.64537	2.40134	0.113288	1	1	1	1	1	0.20968	0.757802	0.0562252	0.121232	0.736432	0.188146	0.999885	0.181795	0.588152	0.598025
C1orf56	0.22061	62.252	-23.126	0.0817137	-3.81103	-0.0145484	-0.172421	-0.0410588	0.233743	0.0317065	4.58473	0.0591977	1.31515	0.199735	1.00294	0.0942396	0.00189826	0.0333096	0.0422573	0.0543164	0.113196	1	1	1	1	1	0.965248	0.855183	0.83713	0.815716	0.736535	0.494941	0.999885	0.724559	0.99464	0.598025
CYP2U1	0.27131	171.701	-77.8504	0.399479	-2.02305	0.00778973	-0.0041757	-0.0853974	0.248454	0.0131508	1.98745	0.0231296	0.575302	0.0882156	0.437929	0.0391456	0.443814	0.151683	0.937128	0.321874	0.112859	1	1	1	1	1	0.505287	0.696933	0.333017	0.570483	0.736913	0.343092	0.999885	0.479251	0.944624	0.598025
MORC3	0.0946033	636.59	-310.295	2.8815	2.65581	-0.0191603	0.0759026	0.0262491	-0.119894	-0.00398644	0.522777	0.00700599	0.160432	0.0222302	0.11257	0.0118664	13.0174	0.112557	1.39426	1.13435	0.112857	1	1	1	1	1	0.000308612	0.737251	0.237687	0.28685	0.736914	0.000937517	0.999885	0.401377	0.777465	0.598025
C1R	0.240481	55.8939	-19.9469	0.0684774	-3.39116	-0.0571254	-0.459206	-0.0380783	0.192317	0.0422933	4.84292	0.0757009	1.44004	0.21676	1.07018	0.125371	0.478451	0.0134232	0.03086	0.0322939	0.113802	1	1	1	1	1	0.489125	0.907765	0.860553	0.857384	0.735857	0.336707	0.999885	0.729204	0.997932	0.598025
MS4A14	0.439503	239.264	-111.632	0.53578	0.994379	-0.0120117	0.49619	0.0747009	-0.362859	-0.0119197	1.72549	0.0212694	0.449982	0.0750551	0.383952	0.0354906	0.920994	1.48429	0.990585	0.893141	0.1128	1	1	1	1	1	0.337214	0.223105	0.3196	0.344627	0.736979	0.262532	0.999885	0.468979	0.830545	0.598025
TLN2	1.08763	80.3776	-32.1888	0.10618	3.39135	-0.00812616	0.118201	0.310155	-1.39943	-0.0354073	4.17024	0.0471514	1.23499	0.184047	0.960721	0.105167	0.132099	0.0334494	2.83988	2.12181	0.113352	1	1	1	1	1	0.716266	0.854883	0.0919513	0.145215	0.736359	0.421759	0.999885	0.237661	0.628432	0.598025
FANCA	0.170561	387.601	-185.801	1.43229	1.97262	-0.023577	0.00129447	0.0712216	-0.280457	0.00685971	0.949901	0.0120155	0.262938	0.0411591	0.209503	0.0203998	4.7235	0.110568	2.99428	1.79206	0.113073	1	1	1	1	1	0.0297532	0.739498	0.0835588	0.180675	0.736672	0.0403926	0.999885	0.225169	0.675583	0.598025
TPRG1	0.485006	111.277	-47.6384	0.183837	-1.10619	-0.00433864	-0.242164	0.0292178	-0.163168	0.0208508	2.96339	0.0352474	0.900853	0.130032	0.658752	0.0619561	0.00717531	0.000458305	0.0504891	0.0613516	0.113261	1	1	1	1	1	0.932494	0.98292	0.822214	0.804372	0.736462	0.487318	0.999885	0.720756	0.993631	0.598025
IGKV4-1	1.28107	1269.87	-626.933	5.27687	-0.871117	-0.0217084	-1.09667	-0.344996	1.36777	0.0114347	3.03653	0.0179307	0.738318	0.134725	0.67115	0.0340111	1.46283	2.2647	6.55738	4.15326	0.113034	1	1	1	1	1	0.22648	0.132352	0.010445	0.0415545	0.736716	0.198805	0.999885	0.0683002	0.355549	0.598025
TRAV6	0.764349	45.5803	-14.7901	0.0405235	-1.0909	-0.0101176	-0.617407	0.0492523	-0.464614	0.0466546	6.54841	0.0778946	2.19999	0.297799	1.48684	0.138226	0.00560849	0.000789118	0.0273532	0.0976459	0.113923	1	1	1	1	1	0.940302	0.977589	0.868639	0.754673	0.735721	0.488858	0.999885	0.731056	0.988821	0.598025
RPS2P29	0.160995	93.5438	-38.7719	0.164371	-1.61171	-0.0179671	-0.322584	0.0100611	-0.0616368	0.0235605	3.11596	0.039816	0.951697	0.138471	0.692211	0.0699615	0.0994507	0.0178954	0.00527928	0.00792872	0.11341	1	1	1	1	1	0.75249	0.893582	0.942078	0.929047	0.736295	0.433651	0.999885	0.747372	0.999222	0.598025
TRGV2	1.01997	78.5288	-31.2644	0.10685	2.03442	0.0249897	0.780413	0.0916066	-1.03369	0.0244654	4.60436	0.0514717	1.21814	0.204195	1.05865	0.0728833	1.06242	2.14812	0.201263	0.953392	0.11268	1	1	1	1	1	0.302664	0.142745	0.653703	0.328857	0.737113	0.243501	0.999885	0.659266	0.817041	0.598025
LACTB2-AS1	0.376733	56.6655	-20.3327	0.0665951	-3.83426	-0.0140705	-0.653573	-0.081967	0.266861	0.0377419	5.00024	0.0620371	1.64809	0.226037	1.10514	0.112506	0.00242811	0.0473411	0.131498	0.0583091	0.112538	1	1	1	1	1	0.960699	0.827756	0.716884	0.809189	0.737272	0.494041	0.999885	0.684365	0.99398	0.598025
ZNF236-DT	0.0738078	68.1275	-26.0637	0.100065	-1.84086	-0.0203547	-0.269864	0.0283385	-0.139654	0.02983	4.08578	0.053043	1.21877	0.180392	0.908641	0.0886881	0.0516493	0.00167009	0.0246786	0.0236221	0.11313	1	1	1	1	1	0.820218	0.967402	0.875171	0.87785	0.736609	0.456889	0.999885	0.732502	0.997932	0.598025
LINC00467	0.158868	100.144	-42.072	0.188231	-1.20457	-0.0194936	-0.0338874	0.0128579	-0.122145	0.0211267	2.96443	0.038665	0.835666	0.131084	0.659721	0.0630882	0.143016	0.0899014	0.00962144	0.034279	0.112141	1	1	1	1	1	0.705301	0.764303	0.921862	0.853115	0.737719	0.418413	0.999885	0.743429	0.997932	0.598147
SOCS4	0.119805	197.465	-90.7325	0.544209	1.40932	-0.0405315	-0.0564054	0.106588	-0.438115	0.0128698	1.59488	0.0223615	0.442022	0.0699755	0.357058	0.0384221	3.96876	0.0206464	2.32021	1.50556	0.112197	1	1	1	1	1	0.0463518	0.885747	0.127703	0.219817	0.737657	0.058111	0.999885	0.288414	0.724635	0.598147
RRP7A	0.139571	569.645	-276.823	2.28004	1.40829	-0.0164565	0.430465	0.0360874	-0.0290235	0.00501076	1.24245	0.00985538	0.291319	0.0546701	0.27397	0.0149575	3.71688	3.39634	0.435723	0.0112226	0.112225	1	1	1	1	1	0.0538648	0.0653413	0.509194	0.915633	0.737625	0.0657933	0.961105	0.590165	0.999222	0.598147
TSTD2	0.16884	123.403	-53.7017	0.251793	0.411487	-0.0419852	-0.0693179	0.121828	-0.441387	0.0194715	2.46552	0.035092	0.679113	0.107003	0.5501	0.0581805	1.55952	0.0325911	1.29631	0.643807	0.112006	1	1	1	1	1	0.211735	0.856737	0.254889	0.422336	0.737872	0.189438	0.999885	0.416401	0.876335	0.598152
HECW2	0.643635	90.9408	-37.4704	0.136428	-2.23184	-0.0524317	-0.156332	-0.0577743	0.134367	0.0286	3.43483	0.0525321	0.953862	0.156819	0.765557	0.0854775	1.01201	0.00923638	0.135729	0.0308054	0.111951	1	1	1	1	1	0.314422	0.923436	0.712564	0.860675	0.737933	0.250126	0.999885	0.682522	0.997932	0.598152
ZNF701	0.14121	178.783	-81.3913	0.475098	-0.148105	-0.0288026	0.114643	0.0354031	-0.13734	0.0130669	1.75865	0.0241197	0.474804	0.0770115	0.390137	0.0390399	1.58195	0.461366	0.211335	0.123924	0.112029	1	1	1	1	1	0.208479	0.496986	0.645723	0.724817	0.737846	0.187491	0.999885	0.657088	0.982776	0.598152
COPZ2	0.282318	99.2135	-41.6068	0.176685	-2.12679	-0.00566034	-0.0901123	-0.0856433	0.120215	0.0209976	3.08972	0.0375091	0.895174	0.140323	0.688516	0.0628583	0.00384752	0.0531101	0.372503	0.0304852	0.111588	1	1	1	1	1	0.95054	0.817737	0.541643	0.861394	0.738344	0.491227	0.999885	0.60758	0.997932	0.598312
MED31	0.0823353	154.479	-69.2394	0.398884	-0.503661	-0.0230701	-0.0337236	0.00359571	-0.0791705	0.014471	1.94268	0.0256673	0.547473	0.0863108	0.432256	0.0433309	0.758635	0.0667445	0.00173556	0.0335462	0.111532	1	1	1	1	1	0.383756	0.796137	0.96677	0.854675	0.738406	0.287022	0.999885	0.752173	0.997932	0.598312
TIMD4	0.65394	43.9787	-13.9893	0.0393062	-4.00775	-0.0576118	-0.699794	-0.0371485	0.207882	0.0549791	6.36316	0.0987303	2.00885	0.284384	1.40477	0.164621	0.229449	0.0248949	0.0170637	0.0218989	0.111539	1	1	1	1	1	0.631932	0.874629	0.896069	0.882356	0.738399	0.393695	0.999885	0.737527	0.997932	0.598312
APOO	0.260368	153.846	-68.9231	0.370931	-1.1999	-0.00760881	-0.45638	-0.0379646	0.0699328	0.015786	2.04454	0.0245711	0.661398	0.0923069	0.454284	0.0472668	0.0251689	0.439284	0.169156	0.0236977	0.111541	1	1	1	1	1	0.873947	0.507468	0.680863	0.877657	0.738397	0.472157	0.999885	0.670399	0.997932	0.598312
ZNF410	0.953404	142.706	-63.3532	0.264561	0.720077	-0.028644	0.491815	0.190299	-0.621728	0.0179979	2.72416	0.0370225	0.671936	0.114317	0.60121	0.0539431	0.562606	1.89898	2.77107	1.06942	0.111319	1	1	1	1	1	0.453212	0.168192	0.0959819	0.301077	0.738647	0.321074	0.999885	0.244203	0.791906	0.598447
LINC01409	0.40202	40.7313	-12.3656	0.0360178	1.12122	-0.0739581	-0.133964	0.209674	-1.01053	0.0563922	7.16538	0.115722	1.90133	0.315665	1.64125	0.169061	0.318391	0.0437803	0.441201	0.379095	0.111262	1	1	1	1	1	0.572576	0.834263	0.506543	0.538088	0.738711	0.370819	0.999885	0.588552	0.92958	0.598447
RTEL1-TNFRSF6B	0.207628	59.104	-21.552	0.0746545	-1.0098	-0.0595664	-0.25216	0.0931032	-0.365555	0.0388269	4.67374	0.0730999	1.32095	0.205442	1.04625	0.116788	0.606903	0.00275602	0.205377	0.122078	0.110528	1	1	1	1	1	0.435956	0.958132	0.650416	0.726792	0.739544	0.313022	0.999885	0.658815	0.982786	0.598702
SYMPK	0.279187	686.123	-335.062	2.40373	4.38194	-0.037082	0.400797	0.204119	-0.679626	-0.00672899	1.80695	0.0108184	0.422809	0.0798126	0.400106	0.020243	18.2299	0.79185	6.5407	2.8853	0.110497	1	1	1	1	1	1.96e-05	0.373541	0.0105434	0.0893916	0.739579	9.16e-05	0.999885	0.0686725	0.512358	0.598702
EIF2S2	0.118684	566.464	-275.232	2.62298	1.8078	-0.0170845	0.0702808	-0.0150705	0.0296391	0.00436015	0.629256	0.00754325	0.174124	0.0277462	0.138952	0.0131012	6.43644	0.797799	0.295017	0.0454985	0.110759	1	1	1	1	1	0.0111803	0.371752	0.587023	0.83109	0.739281	0.0181355	0.999885	0.630186	0.996986	0.598702
CDCA5	0.563626	189.825	-86.9126	0.425214	0.561892	0.0102308	-0.44231	0.0848383	-0.359301	-0.016147	1.90872	0.0216375	0.665824	0.0832848	0.423054	0.0485692	0.131595	1.82595	1.03765	0.721317	0.110526	1	1	1	1	1	0.716784	0.176607	0.308368	0.395712	0.739546	0.421934	0.999885	0.460318	0.8644	0.598702
CD1C	0.524007	411.367	-197.684	1.19177	-2.17447	0.044548	0.0572342	-0.203513	0.613791	-0.00893502	1.66677	0.0156006	0.447759	0.0739285	0.368583	0.0268615	10.7794	0.0169782	7.57808	2.77312	0.110645	1	1	1	1	1	0.00102635	0.896329	0.00590825	0.0958589	0.739411	0.00253685	0.999885	0.0467986	0.52583	0.598702
DGKZP1	0.0836639	50.7332	-17.3666	0.0575117	-1.07558	-0.0391619	-0.245709	0.0481029	-0.37431	0.0406171	5.43566	0.0764811	1.5766	0.244662	1.22809	0.122066	0.151645	0.0145786	0.0386553	0.0928967	0.110721	1	1	1	1	1	0.696969	0.903895	0.844133	0.760526	0.739325	0.415613	0.999885	0.726439	0.989723	0.598702
BAG6	0.431107	605.152	-294.576	2.36429	4.55776	-0.0198621	-0.0652741	0.147245	-0.65281	-0.00640819	1.05963	0.0106934	0.27908	0.0466053	0.236183	0.0192625	5.87844	0.335657	9.98182	7.63972	0.110674	1	1	1	1	1	0.0153274	0.562347	0.00158094	0.00570967	0.739379	0.0235054	0.999885	0.0175258	0.0815107	0.598702
FAM21FP	0.148108	57.5469	-20.7734	0.0725666	-3.76703	-0.00692245	-0.358877	-0.0601239	0.221816	0.0333822	4.86432	0.0597067	1.48815	0.215445	1.07016	0.100405	0.0105415	0.000430938	0.0778794	0.0429627	0.11054	1	1	1	1	1	0.918223	0.983438	0.780192	0.835796	0.739531	0.483689	0.999885	0.707005	0.997894	0.598702
LOC105376159	0.341789	41.079	-12.5395	0.0362868	-2.57105	-0.0362992	-0.791377	-0.0101903	-0.114575	0.0537347	6.74647	0.0919773	2.27669	0.308782	1.51685	0.161811	0.0623114	0.0225724	0.0010891	0.00570556	0.11028	1	1	1	1	1	0.802879	0.880574	0.973673	0.939789	0.739826	0.450844	0.999885	0.752806	0.999222	0.59879
SAP30-DT	0.255904	112.996	-48.4982	0.216014	-0.981117	-0.0270133	-0.00456199	0.00998254	-0.117119	0.0199632	2.73075	0.0368019	0.758599	0.121039	0.608155	0.0601032	0.451297	0.112518	0.00680189	0.0370874	0.110323	1	1	1	1	1	0.50172	0.737295	0.93427	0.847287	0.739777	0.341689	0.999885	0.745494	0.997932	0.59879
MPLKIP	0.140288	293.094	-138.547	1.06861	0.43249	-0.0177885	0.193226	-0.0033833	-0.028245	0.00783696	1.10196	0.0143921	0.300316	0.048574	0.244069	0.0236066	1.705	1.63957	0.00485146	0.0133924	0.110212	1	1	1	1	1	0.191635	0.200385	0.94447	0.90787	0.739903	0.175742	0.999885	0.747985	0.998742	0.598796
ELAPOR2	0.425952	83.9253	-33.9626	0.125421	-0.441032	-0.0371864	-0.436137	0.0488247	-0.327342	0.0289756	3.55204	0.0485822	1.10635	0.160487	0.801425	0.0873317	0.489386	0.0503817	0.0925546	0.166832	0.110083	1	1	1	1	1	0.484201	0.8224	0.760954	0.682943	0.74005	0.334756	0.999885	0.700557	0.978388	0.59886
AGPAT4	0.378794	370.395	-177.197	1.13926	4.3313	-0.0218879	-0.108266	0.20318	-0.901521	0.00844241	1.26677	0.0141821	0.346293	0.0560225	0.282703	0.0255191	2.68042	0.0140419	13.1534	10.1693	0.109446	1	1	1	1	1	0.101589	0.905672	0.000287004	0.00142799	0.740775	0.108648	0.999885	0.00398707	0.0229372	0.598865
MAP2K7	0.554893	383.372	-183.686	1.13733	4.51265	-0.0472554	-0.088534	0.250036	-0.97152	0.0100466	1.76194	0.0183499	0.443115	0.0786358	0.394531	0.0303986	8.81257	0.000314611	10.1104	6.06374	0.109228	1	1	1	1	1	0.00299162	0.985848	0.00147438	0.0137985	0.741025	0.00616434	0.999885	0.0165852	0.168034	0.598865
G2E3	0.155723	307.199	-145.599	1.02108	1.66171	-0.0262698	0.134387	0.106329	-0.361098	0.00805871	1.10872	0.0146599	0.300284	0.0478338	0.245875	0.0243509	3.99255	0.929274	4.94117	2.15686	0.109522	1	1	1	1	1	0.0457017	0.335052	0.0262243	0.141935	0.740689	0.0574597	0.999885	0.119706	0.622468	0.598865
HBP1	0.235399	666.753	-325.376	2.52435	3.04314	-0.0461969	0.175789	0.0935697	-0.276144	0.00572628	1.18395	0.0100094	0.288859	0.0520427	0.261728	0.0172945	29.6434	0.814525	3.23259	1.1132	0.10963	1	1	1	1	1	5.19e-08	0.366786	0.0721866	0.291388	0.740566	5.73e-07	0.999885	0.207795	0.782635	0.598865
NREP	0.110504	177.081	-80.5407	0.492331	-0.745962	-0.0216947	-0.163547	-0.0362521	0.0577453	0.0131142	1.71442	0.0223222	0.501163	0.0771041	0.381047	0.0395551	0.905323	0.0157234	0.22106	0.0229655	0.109921	1	1	1	1	1	0.341358	0.900212	0.638233	0.879547	0.740234	0.265102	0.999885	0.654046	0.997932	0.598865
NUP42	0.0483731	262.443	-123.221	0.915469	0.0460978	-0.013134	0.054983	-0.00954793	0.00954051	0.00823446	1.15496	0.0147019	0.323938	0.0509498	0.255608	0.0248948	0.749595	0.361031	0.0351183	0.00139314	0.109409	1	1	1	1	1	0.386605	0.547934	0.851348	0.970226	0.740818	0.288336	0.999885	0.727215	0.999222	0.598865
NSDHL	0.0931607	148.991	-66.4953	0.367065	-1.57271	-0.0145377	0.0694317	-0.0323386	0.11564	0.0142622	2.04293	0.0264632	0.564841	0.0899728	0.450411	0.0430851	0.192304	0.28879	0.129188	0.0659176	0.109577	1	1	1	1	1	0.661006	0.590997	0.719276	0.797376	0.740626	0.403744	0.999885	0.68519	0.992994	0.598865
GABPA	0.0734715	399.785	-191.892	1.60805	0.385729	-0.0247452	-0.0290992	-0.0338939	0.155348	0.00592504	0.781391	0.0102462	0.217732	0.0344527	0.172174	0.0178941	7.38686	0.0209222	0.967825	0.814096	0.109638	1	1	1	1	1	0.00657022	0.884991	0.325223	0.366912	0.740557	0.0117424	0.999885	0.47387	0.845516	0.598865
DPY19L2P2	0.455585	56.8022	-20.4011	0.0654498	2.07888	-0.0317592	-0.760935	0.193354	-1.06901	0.0412745	5.17521	0.0642751	1.79603	0.234445	1.19521	0.124509	0.141936	0.0703038	0.680186	0.799966	0.109891	1	1	1	1	1	0.706364	0.790895	0.409523	0.371103	0.740268	0.418804	0.999885	0.532701	0.846348	0.598865
UBAC2-AS1	0.106141	39.361	-11.6805	0.0346617	-3.60447	-0.0255975	-0.539392	-0.0121625	0.0346806	0.0503389	7.00305	0.09329	2.19101	0.31057	1.55119	0.152297	0.00811756	1.59e-05	0.00153364	0.000499851	0.10925	1	1	1	1	1	0.92821	0.996822	0.968761	0.982163	0.740999	0.486195	0.999885	0.752352	0.999893	0.598865
RFX3-DT	0.545235	59.4418	-21.7209	0.0721886	1.62889	-0.0428214	-0.452245	0.246034	-1.04041	0.0379748	4.99485	0.0670001	1.49784	0.218527	1.13731	0.114734	0.301898	0.00909685	1.26759	0.836858	0.109548	1	1	1	1	1	0.582695	0.924015	0.260219	0.360297	0.74066	0.374602	0.999885	0.420551	0.843314	0.598865
EEF1B2P3	0.271379	69.6245	-26.8122	0.0938844	0.827683	-0.0488435	0.0983906	0.1023	-0.676559	0.0318068	4.25525	0.0625367	1.12996	0.190943	0.970966	0.0959039	0.55701	0.195613	0.287038	0.485516	0.109994	1	1	1	1	1	0.455467	0.658286	0.592125	0.485935	0.740152	0.322112	0.999885	0.632346	0.905662	0.598865
LINC02446	0.644957	58.6093	-21.3047	0.0654886	-2.68371	0.0115456	-0.362397	-0.0308821	-0.0467545	0.0332167	5.17689	0.0584479	1.65598	0.230883	1.15171	0.100476	0.23174	0.00533206	0.0178909	0.00164801	0.109292	1	1	1	1	1	0.630236	0.941789	0.893595	0.967618	0.740952	0.393084	0.999885	0.737115	0.999222	0.598865
LOC119746555	0.298739	142.083	-63.0417	0.303937	-1.99229	-0.00486045	-0.00502817	-0.0213251	0.130366	0.0155676	2.32502	0.0284888	0.655121	0.100703	0.509572	0.0470874	0.00142448	0.131073	0.0448436	0.0654516	0.109303	1	1	1	1	1	0.969893	0.717322	0.832292	0.798078	0.740939	0.496102	0.999885	0.723144	0.992994	0.598865
SFXN5	0.200174	549.179	-266.59	1.94235	2.15479	-0.0278231	0.523826	0.127257	-0.298043	-0.00601231	1.11236	0.0110808	0.27258	0.0486715	0.244974	0.0182046	11.6488	4.47739	6.83622	1.48019	0.109074	1	1	1	1	1	0.000642437	0.0343462	0.00893278	0.223745	0.741201	0.00172623	0.739517	0.0615493	0.728548	0.598896
KANK3	0.432309	65.9246	-24.9623	0.08498	-1.96538	-0.00349139	-0.275036	0.00124922	-0.139201	0.0302599	4.50715	0.0540912	1.38281	0.20059	1.00529	0.0916078	0.0266603	0.00739882	3.88e-05	0.0191734	0.109112	1	1	1	1	1	0.870298	0.931453	0.995031	0.889871	0.741158	0.471304	0.999885	0.757269	0.998391	0.598896
ZNF696	0.165806	106.26	-45.1299	0.199723	-1.6334	-0.000416676	0.533634	0.00916864	-0.0666355	-0.0197854	2.87707	0.0354408	0.750875	0.125343	0.635572	0.059929	0.0664158	0.464291	0.00535065	0.0109921	0.108998	1	1	1	1	1	0.796629	0.495625	0.941688	0.9165	0.741288	0.448805	0.999885	0.747303	0.999222	0.598911
C7orf31	0.117745	109.954	-46.9772	0.219459	-1.09005	-0.0263204	-0.215897	0.0132431	-0.0929959	0.0202794	2.66788	0.0354618	0.784328	0.118723	0.593921	0.061482	0.457167	0.00287791	0.0124427	0.0245172	0.108797	1	1	1	1	1	0.498951	0.957217	0.911183	0.875576	0.741518	0.340752	0.999885	0.741152	0.997932	0.599041
REEP3	0.106469	467.831	-225.916	1.91393	0.407701	-0.0134436	0.161287	-0.0497488	0.192466	0.00526466	1.0345	0.00967075	0.253121	0.045587	0.228043	0.0159659	2.24285	1.03573	1.19092	0.712322	0.108731	1	1	1	1	1	0.134234	0.308816	0.275144	0.398674	0.741594	0.134886	0.999885	0.433367	0.865253	0.599046
C3	0.741278	131.504	-57.7522	0.243538	-2.93894	0.0506757	1.22975	-0.0675309	0.150899	-0.0158754	2.95925	0.0336526	0.764782	0.122175	0.641754	0.0481628	3.19086	5.04197	0.305522	0.0552885	0.108649	1	1	1	1	1	0.074051	0.0247404	0.580441	0.814104	0.741688	0.0848896	0.640922	0.627239	0.99464	0.599066
TXNL1	0.221706	559.413	-271.707	2.67814	2.45807	-0.0114792	0.123925	0.0313294	-0.144015	-0.00492148	0.68529	0.00844954	0.195854	0.0298085	0.15103	0.0149439	3.51993	0.327388	1.10465	0.909265	0.108458	1	1	1	1	1	0.0606349	0.567201	0.293249	0.34031	0.741906	0.0720499	0.999885	0.449243	0.826704	0.599111
WDR53	0.0465249	160.792	-72.3962	0.432116	-1.18545	-0.00847149	0.00386723	-0.0151433	0.0537454	0.0128065	1.8605	0.0232426	0.527847	0.0817421	0.410489	0.0388902	0.0435582	0.140005	0.0343203	0.0171427	0.108438	1	1	1	1	1	0.834678	0.708276	0.853027	0.895831	0.74193	0.461053	0.999885	0.727478	0.998631	0.599111
TRIM16	0.353162	126.209	-55.1047	0.237754	1.75663	-0.0194418	-0.266204	0.136014	-0.719842	0.0191097	2.5716	0.0319605	0.793528	0.115127	0.584716	0.0580362	0.2617	0.0191995	1.39577	1.5156	0.10842	1	1	1	1	1	0.608955	0.889796	0.237433	0.218286	0.74195	0.384469	0.999885	0.401168	0.723205	0.599111
HILPDA	0.515012	88.3491	-36.1745	0.126812	0.0221259	-0.0227479	0.85537	0.194034	-0.644007	-0.0260828	3.67417	0.0499636	0.862942	0.152875	0.810814	0.0792813	0.731449	1.10963	1.61096	0.630868	0.108235	1	1	1	1	1	0.392414	0.292162	0.204358	0.427037	0.742163	0.291318	0.999885	0.369834	0.878985	0.59912
RAB15	0.447941	174.039	-79.0193	0.379663	-4.25842	-0.00234435	-0.301731	-0.195927	0.785298	0.014692	2.01059	0.0242372	0.613673	0.0919408	0.438815	0.044659	0.00962022	0.137624	4.54122	3.20262	0.10823	1	1	1	1	1	0.921867	0.710655	0.0330881	0.0735204	0.742169	0.484509	0.999885	0.135585	0.466207	0.59912
PRELID2	0.456023	118.671	-51.3357	0.218338	1.89805	-0.0011377	0.234875	0.161632	-0.829758	-0.0204043	2.78008	0.0323227	0.797089	0.122869	0.631252	0.0619945	0.0595335	0.00714858	1.73049	1.72782	0.108327	1	1	1	1	1	0.807235	0.93262	0.188348	0.18869	0.742057	0.452213	0.999885	0.354643	0.688147	0.59912
TGDS	0.048864	117.374	-50.6871	0.255115	-1.87801	-0.0187894	-0.0163115	-0.0389785	0.11257	0.0176148	2.48854	0.0326228	0.695994	0.110406	0.550105	0.0536103	0.224627	0.100203	0.124643	0.0418752	0.107959	1	1	1	1	1	0.635537	0.751586	0.724052	0.837858	0.74248	0.394922	0.999885	0.68701	0.997932	0.599259
JMJD7-PLA2G4B	0.19393	106.156	-45.0782	0.198413	-1.7303	-0.02163	-0.032293	0.00671399	-0.00669933	0.0201869	2.84392	0.0377075	0.795945	0.124419	0.628017	0.0614277	0.222044	0.083647	0.00291199	0.000113794	0.107997	1	1	1	1	1	0.637487	0.772415	0.956965	0.991489	0.742437	0.395656	0.999885	0.751113	0.999893	0.599259
ZNF287	0.314113	125.877	-54.9385	0.250411	-2.77151	0.00525945	-0.111631	-0.0934031	0.29852	0.0168387	2.56485	0.0300977	0.756737	0.114259	0.564208	0.0513322	0.206708	0.0261909	0.668258	0.279941	0.107607	1	1	1	1	1	0.64936	0.871435	0.41366	0.59674	0.742886	0.399874	0.999885	0.535627	0.954581	0.599531
CAAP1	0.0585811	184.06	-84.03	0.52276	-0.715209	-0.0167961	-0.168741	-0.0368479	0.0609516	0.0121372	1.63301	0.0207583	0.48087	0.0733965	0.362851	0.0370348	0.571114	0.0267999	0.252043	0.0282171	0.107403	1	1	1	1	1	0.449817	0.869962	0.61564	0.866599	0.74312	0.319835	0.999885	0.644178	0.997932	0.599662
SLC25A30	0.315946	152.292	-68.1462	0.29659	3.33776	-0.0766935	-0.102267	0.203395	-0.957813	0.0199623	2.22944	0.0350982	0.592699	0.0985942	0.509501	0.0609281	5.97498	0.00246881	4.25575	3.53403	0.107346	1	1	1	1	1	0.0145103	0.960372	0.0391176	0.0601214	0.743187	0.02244	0.999885	0.149729	0.424797	0.599662
PLCD3	0.113145	92.7822	-38.3911	0.168739	-2.31872	-0.0277489	-0.353303	-0.0130624	0.105945	0.0236527	3.05921	0.0410813	0.92354	0.135323	0.674498	0.0724381	0.354582	0.0448937	0.00931762	0.0246719	0.106617	1	1	1	1	1	0.551531	0.8322	0.923101	0.875187	0.744029	0.361803	0.999885	0.743429	0.997932	0.600006
ZNF528	0.259978	104.729	-44.3645	0.182799	-0.123296	-0.0356526	-0.205124	0.0863545	-0.364882	0.022361	2.91313	0.0399188	0.844069	0.1281	0.6521	0.0684822	0.750068	0.000276161	0.454438	0.313095	0.106617	1	1	1	1	1	0.386455	0.986741	0.500235	0.575787	0.744029	0.288256	0.999885	0.584969	0.946582	0.600006
DYNC2H1	0.713217	82.2685	-33.1343	0.114587	2.12151	-0.0917037	-0.102596	0.24609	-0.988358	0.0343822	3.83865	0.0659553	0.977785	0.16674	0.870909	0.105191	2.31762	0.0168627	2.17825	1.2879	0.106833	1	1	1	1	1	0.127915	0.89668	0.139973	0.256435	0.743779	0.130083	0.999885	0.301524	0.752983	0.600006
ITSN1	0.680548	257.096	-120.548	0.63783	2.32535	-0.0144513	-0.265793	0.188505	-0.671341	-0.0131953	1.53902	0.0194944	0.505038	0.0680565	0.344432	0.0404027	1.06137	1.14549	7.67197	3.79909	0.106665	1	1	1	1	1	0.302904	0.284494	0.00560851	0.0512804	0.743974	0.243665	0.999885	0.0451444	0.388266	0.600006
LCAT	0.400447	101.816	-42.9082	0.160863	-0.855391	-0.031126	-0.184788	0.0938983	-0.27444	0.0229819	3.10143	0.0421843	0.884613	0.134492	0.686638	0.0703798	0.45932	0.00129278	0.487438	0.15975	0.106629	1	1	1	1	1	0.497942	0.971318	0.485072	0.689387	0.744015	0.340455	0.999885	0.575324	0.979493	0.600006
RPL10P1	0.209487	74.5884	-29.2942	0.11293	-3.24765	-0.00791286	-0.365939	-0.0829292	0.243407	0.0268943	3.8522	0.0470696	1.18703	0.17352	0.851412	0.082358	0.000552496	0.00865279	0.228411	0.0817308	0.106637	1	1	1	1	1	0.981247	0.925887	0.632704	0.774965	0.744006	0.499126	0.999885	0.652192	0.99044	0.600006
GDPD3	0.454202	52.7055	-18.3527	0.0572213	-2.1557	-0.0434978	-0.453399	0.0352508	-0.155251	0.0418035	5.35735	0.0771666	1.6222	0.238583	1.19525	0.128099	0.21159	0.00428887	0.0218303	0.0168713	0.106496	1	1	1	1	1	0.645524	0.947784	0.882539	0.896654	0.74417	0.398441	0.999885	0.734449	0.998631	0.600064
SLC35E2B	0.0699948	545.692	-264.846	2.17067	1.76987	-0.0237734	0.149889	0.0337142	-0.0797878	0.00461579	1.04521	0.00868905	0.249509	0.0460508	0.230915	0.0141503	10.3323	0.754585	0.535983	0.11939	0.106405	1	1	1	1	1	0.00130722	0.385028	0.464102	0.729697	0.744275	0.00311674	0.999885	0.563693	0.983125	0.600093
ACVR2B	0.70862	34.5	-9.25001	0.0250124	1.84953	-0.0931175	-0.244464	0.323912	-1.34277	0.0700261	8.97692	0.151683	2.28858	0.387156	2.05447	0.214862	0.294366	0.0190415	0.699975	0.427173	0.106218	1	1	1	1	1	0.587436	0.890247	0.402792	0.51338	0.744491	0.375992	0.999885	0.527595	0.920362	0.600109
HNRNPA1L2	0.10946	71.579	-27.7895	0.1066	-2.27529	-0.0247405	-0.43686	-0.0177317	0.0179394	0.0294009	3.88436	0.0509929	1.20896	0.174487	0.86393	0.090266	0.133054	0.032339	0.010327	0.000431182	0.10609	1	1	1	1	1	0.715286	0.857286	0.919057	0.983433	0.74464	0.421502	0.999885	0.742988	0.999893	0.600109
LSM11	0.527033	116.609	-50.3046	0.198393	1.88711	-0.0284087	0.877593	0.24605	-0.943211	-0.0206688	2.97052	0.0405748	0.692452	0.124639	0.663046	0.0634001	1.4046	2.05204	3.89705	2.02362	0.10628	1	1	1	1	1	0.235955	0.152003	0.0483711	0.154869	0.74442	0.205023	0.999885	0.166826	0.641021	0.600109
TMEM69	0.0977286	221.729	-102.865	0.680507	-1.10409	-0.0176623	0.136698	-0.0546367	0.19636	0.00991575	1.41825	0.0186119	0.384868	0.0628323	0.312541	0.0304379	0.899851	0.737135	0.756139	0.394724	0.106126	1	1	1	1	1	0.342822	0.39058	0.384539	0.529827	0.744598	0.265926	0.999885	0.516002	0.925783	0.600109
NAPEPLD	0.12544	149.28	-66.6402	0.356671	-0.421843	-0.00486003	0.00451288	0.0434214	-0.189975	0.0139015	2.08532	0.0255454	0.599452	0.0910438	0.462597	0.0426569	5.17e-05	0.142926	0.227461	0.168651	0.106205	1	1	1	1	1	0.994263	0.70539	0.633413	0.681314	0.744506	0.502648	0.999885	0.652584	0.978388	0.600109
LMNTD2	0.105262	59.5483	-21.7741	0.0778046	-2.62785	-0.0193441	-0.229468	-0.0157833	-0.000432966	0.0323044	4.6704	0.060811	1.37153	0.207531	1.03679	0.099217	0.0223007	0.0125196	0.00578405	1.74e-07	0.106011	1	1	1	1	1	0.88129	0.91091	0.939377	0.999667	0.744732	0.474806	0.999885	0.746853	0.999893	0.600127
CEP162	0.0575246	145.851	-64.9256	0.365268	-0.211819	-0.0312819	0.00993509	0.0262351	-0.164605	0.0151012	2.02435	0.0279097	0.560124	0.089758	0.451534	0.0464075	1.34483	0.123913	0.0854315	0.132894	0.105888	1	1	1	1	1	0.246184	0.724828	0.770067	0.71545	0.744875	0.210859	0.999885	0.70445	0.98155	0.600139
POC1A	0.424544	224.68	-104.34	0.577832	0.642469	0.0085686	-0.196419	0.0629728	-0.291303	-0.0123592	1.61042	0.0188069	0.522253	0.0704108	0.356678	0.0379828	0.114929	0.84721	0.799884	0.667016	0.105879	1	1	1	1	1	0.734601	0.357343	0.371128	0.414094	0.744885	0.428523	0.999885	0.506574	0.870362	0.600139
CD200	0.588641	72.6108	-28.3054	0.0955823	-5.17148	0.00815601	0.00974592	-0.136786	0.597862	-0.0333751	4.20923	0.0472865	1.2331	0.187643	0.916666	0.102709	0.000660158	0.102564	0.531397	0.425383	0.105592	1	1	1	1	1	0.979502	0.748774	0.46602	0.514263	0.74522	0.498737	0.999885	0.564773	0.920592	0.600267
E2F7	0.979215	73.4275	-28.7138	0.0949349	2.07761	-0.00188794	-0.0625627	0.266441	-1.14099	-0.0374025	4.37996	0.0488706	1.35852	0.192212	0.997055	0.115069	0.0384172	0.138663	1.9215	1.30956	0.105654	1	1	1	1	1	0.844608	0.709614	0.165691	0.252474	0.745147	0.463826	0.999885	0.329947	0.751741	0.600267
NDN	0.917891	72.8565	-28.4283	0.096108	-6.19556	-0.00773982	0.886333	-0.274376	0.88738	-0.0297697	4.65282	0.0586823	1.06106	0.210476	1.01369	0.0916259	0.196557	0.728926	1.69936	0.766315	0.105563	1	1	1	1	1	0.657514	0.393232	0.192371	0.38136	0.745253	0.402903	0.999885	0.358026	0.856315	0.600267
PXDC1	0.4062	83.5163	-33.7582	0.129504	-4.55621	-0.0233758	-0.650642	-0.186251	0.647887	0.0278863	3.5566	0.0454311	1.13138	0.163617	0.78138	0.0858653	0.162964	0.247303	1.29581	0.687501	0.105474	1	1	1	1	1	0.686442	0.618981	0.254979	0.407016	0.745357	0.412139	0.999885	0.416419	0.868545	0.600295
ABCD2	0.483533	82.3165	-33.1583	0.121438	-2.29939	0.00385089	-0.124057	0.0035267	-0.0334849	0.0240425	3.78764	0.0446745	1.12474	0.164967	0.83611	0.0740881	0.126141	0.0486874	0.00045703	0.00160388	0.105308	1	1	1	1	1	0.722467	0.825363	0.982944	0.968055	0.74555	0.424124	0.999885	0.755002	0.999222	0.600395
BRMS1L	0.0755581	69.0031	-26.5015	0.102257	-2.18151	-0.0272606	-0.408386	-0.0138969	-0.00991238	0.0300794	3.98526	0.0530271	1.22674	0.179158	0.887577	0.0927373	0.160347	0.0196662	0.00601681	0.000124722	0.105203	1	1	1	1	1	0.688837	0.888473	0.938172	0.991089	0.745673	0.412911	0.999885	0.746728	0.999893	0.600412
TBC1D19	0.160203	60.3551	-22.1776	0.0781555	-1.67609	-0.0153575	-0.158282	0.0692146	-0.275236	0.0311533	4.69927	0.0598734	1.36414	0.204339	1.04455	0.09609	0.00471633	0.03607	0.114734	0.0694313	0.105112	1	1	1	1	1	0.945248	0.849371	0.734817	0.792167	0.745779	0.490052	0.999885	0.690977	0.992019	0.600412
ZNF7	0.0484342	423.563	-203.782	1.56163	1.60578	-0.011395	0.451467	0.0653757	-0.222764	-0.00534425	1.0049	0.010613	0.243283	0.0437197	0.221958	0.0164825	2.81762	4.29118	2.23603	1.00728	0.10513	1	1	1	1	1	0.0932348	0.0383105	0.134826	0.315556	0.745758	0.101758	0.772862	0.296063	0.804555	0.600412
PEX5	0.093403	228.446	-106.223	0.748196	-0.929244	-0.00268957	-0.161207	-0.0453547	0.163175	0.00941061	1.34397	0.0161838	0.402522	0.0596218	0.296269	0.0290792	0.000306748	0.0569949	0.578676	0.303343	0.10473	1	1	1	1	1	0.986026	0.81131	0.446832	0.581794	0.746225	0.500352	0.999885	0.554281	0.949789	0.600716
CDC25C	0.760016	68.9253	-26.4627	0.0878978	0.200652	0.0151021	-0.137417	0.185491	-0.748472	-0.0364382	4.41512	0.0475949	1.464	0.192627	0.991608	0.11273	0.0396096	0.217268	0.927274	0.569732	0.10448	1	1	1	1	1	0.842246	0.64113	0.335572	0.450365	0.746518	0.463334	0.999885	0.481199	0.890478	0.60084
YPEL3-DT	1.95203	96.1854	-40.0927	0.113543	-1.14794	-0.0370631	0.252211	-0.0665129	-0.077695	-0.0340087	3.96276	0.0544966	1.02228	0.182349	0.890488	0.105211	0.987476	0.00216933	0.133047	0.00761254	0.104486	1	1	1	1	1	0.32036	0.962851	0.715293	0.930473	0.746511	0.253598	0.999885	0.684015	0.999222	0.60084
CDK20	0.25777	50.9444	-17.4722	0.0562914	-3.69318	-0.00586317	-0.357354	-0.0587156	0.158719	0.0364119	5.55585	0.0678183	1.70462	0.247375	1.22748	0.112954	0.0182646	0.00367966	0.0563371	0.0167195	0.103916	1	1	1	1	1	0.892496	0.95163	0.812382	0.897117	0.747179	0.476833	0.999885	0.717617	0.998631	0.601093
VIRMA	0.181275	473.014	-228.507	1.73851	2.32795	-0.0329402	-0.0196918	0.0759986	-0.272032	0.00612042	1.05089	0.0108256	0.267146	0.0457153	0.232629	0.018977	12.1971	0.0222904	2.76369	1.36745	0.104018	1	1	1	1	1	0.00047864	0.881317	0.0964259	0.24225	0.747061	0.00134409	0.999885	0.244643	0.742866	0.601093
CXCR6	0.807586	39.3409	-11.6704	0.0310528	-6.96313	0.0177163	-0.124496	-0.12934	0.63747	0.0444392	7.99404	0.0927162	2.29686	0.335738	1.70976	0.13782	0.301755	0.120437	0.148409	0.139011	0.10397	1	1	1	1	1	0.582784	0.728561	0.70006	0.709266	0.747117	0.374602	0.999885	0.677885	0.980617	0.601093
SAPCD2	0.270534	264.557	-124.278	0.791127	-1.10217	-0.0478066	-0.139808	-0.0724715	0.313982	0.0109464	1.29368	0.0193326	0.369867	0.059129	0.285748	0.0339566	7.76485	0.0457661	1.50222	1.20737	0.103919	1	1	1	1	1	0.00532727	0.830602	0.22033	0.271853	0.747176	0.00989322	0.999885	0.386513	0.765101	0.601093
PPP1CB	0.32656	975.812	-479.906	4.86869	1.44194	-0.00377587	-0.135817	-0.0606415	0.421032	0.00452085	0.0182492	0.00797813	0.27632	0.0126039	0.0160299	0.014016	0.125593	0.155728	23.1488	689.874	0.104038	1	1	1	1	1	0.723046	0.69312	1.5e-06	4.76e-152	0.747037	0.424331	0.999885	2.61e-05	1.7e-150	0.601093
TUBG2	0.567695	207.868	-95.9338	0.490815	-1.20272	0.0246911	-0.48424	0.0477532	-0.00974344	-0.0140176	1.78559	0.0200388	0.638691	0.0796188	0.39271	0.0435174	1.50221	2.27077	0.359728	0.000615573	0.103758	1	1	1	1	1	0.220331	0.131835	0.548658	0.980206	0.747365	0.195119	0.999885	0.610882	0.999893	0.601186
UTF1	0.457947	117.784	-50.8919	0.217666	-0.211697	-0.0181676	-0.531119	-0.00117412	-0.227862	0.0210159	2.73585	0.0337746	0.890528	0.126157	0.617687	0.0653208	0.188231	0.283739	8.66e-05	0.136083	0.103513	1	1	1	1	1	0.664393	0.594261	0.992574	0.712206	0.747654	0.405238	0.999885	0.7571	0.980617	0.601308
C11orf71	0.0666457	160.877	-72.4385	0.441091	-1.00922	-0.0192504	-0.00541889	-0.00756255	0.0331979	0.0130164	1.84053	0.0241316	0.516499	0.0810357	0.406643	0.0404552	0.570664	0.104515	0.0087093	0.00666492	0.103521	1	1	1	1	1	0.449995	0.746477	0.925646	0.934934	0.747644	0.31985	0.999885	0.743822	0.999222	0.601308
TUBG1	0.701899	459.76	-221.88	1.44877	1.01323	0.0077684	-0.468569	0.0525655	-0.118671	-0.00954684	1.67384	0.015318	0.470695	0.0745124	0.369007	0.0296864	0.158571	2.34703	0.497674	0.103423	0.10342	1	1	1	1	1	0.690476	0.125522	0.480524	0.74776	0.747763	0.413364	0.999885	0.572089	0.987547	0.601339
SGCB	0.342925	95.1108	-39.5554	0.160247	-3.4846	-0.00421628	-0.328934	-0.110639	0.378983	0.0219676	3.21867	0.0385464	0.980128	0.144424	0.707356	0.068343	0.0077123	0.0198631	0.586858	0.287054	0.103319	1	1	1	1	1	0.93002	0.88792	0.443637	0.592114	0.747883	0.486796	0.999885	0.552961	0.952842	0.60138
TMEM273	0.283385	405.151	-194.576	1.34647	-0.459648	-0.00987252	-0.00378561	-0.0576912	0.260686	0.00730182	1.30539	0.0130792	0.343427	0.0572848	0.28715	0.0227261	0.485438	0.0617345	1.01424	0.824169	0.103232	1	1	1	1	1	0.485969	0.803775	0.31389	0.363964	0.747985	0.335512	0.999885	0.464789	0.845516	0.601406
SORBS1	1.8002	117.998	-50.9992	0.168446	6.94717	0.0216305	-0.95508	0.477074	-2.14987	-0.0317121	3.29317	0.0347557	1.41007	0.152129	0.781471	0.0988062	0.29545	1.73792	9.83443	7.56828	0.103011	1	1	1	1	1	0.586749	0.187402	0.00171276	0.00594046	0.748246	0.375722	0.999885	0.018654	0.0845289	0.601452
CTNND1	0.231335	274.616	-129.308	0.725757	2.81427	-0.0369857	0.266961	0.128632	-0.646624	0.00967074	1.41381	0.0189773	0.36399	0.0619293	0.317202	0.0301248	5.03085	1.65021	4.31422	4.15559	0.103055	1	1	1	1	1	0.0248997	0.198931	0.037795	0.0414974	0.748193	0.0349833	0.999885	0.147009	0.355549	0.601452
FTH1P2	0.29706	153.122	-68.5612	0.341523	-1.42863	-0.0211126	0.219628	-0.0653456	0.121455	0.0146594	2.17159	0.0290734	0.576201	0.0969186	0.481205	0.0456755	0.45909	0.799555	0.45459	0.0637048	0.103007	1	1	1	1	1	0.498049	0.371226	0.500163	0.800733	0.748251	0.34046	0.999885	0.584955	0.993311	0.601452
NOD1	0.121302	171.252	-77.626	0.429696	0.250627	-0.0209972	0.0354934	0.059539	-0.260509	0.0128678	1.84542	0.0241096	0.513504	0.0807397	0.410875	0.0401134	0.721728	0.18709	0.543786	0.402001	0.102902	1	1	1	1	1	0.395578	0.66535	0.460868	0.526057	0.748374	0.292877	0.999885	0.561544	0.925082	0.601482
LRP2BP	0.270535	55.4973	-19.7486	0.0657681	-2.49806	-0.0191589	-0.575187	0.00549273	-0.0646455	0.0365382	5.0296	0.0638676	1.63519	0.224647	1.11929	0.113935	0.0208677	0.02813	0.000597829	0.00333571	0.102844	1	1	1	1	1	0.88514	0.866803	0.980493	0.953943	0.748443	0.475288	0.999885	0.754215	0.999222	0.601482
FAM185A	0.0752362	87.046	-35.523	0.153077	-1.84451	-0.0176351	0.0747852	0.0113946	-0.057712	0.0218932	3.31316	0.0436305	0.907978	0.144613	0.732778	0.0682832	0.0669739	0.218852	0.00620846	0.00620279	0.1028	1	1	1	1	1	0.795795	0.639916	0.937197	0.937225	0.748495	0.448506	0.999885	0.746296	0.999222	0.601482
PRPF4	0.0433947	407.809	-195.905	1.51616	0.499016	-0.0174496	0.419609	-0.00760103	0.0584802	-0.00560273	1.02733	0.0110721	0.249622	0.0447944	0.226043	0.0174821	5.29689	3.40513	0.0287937	0.0669322	0.102709	1	1	1	1	1	0.0213635	0.0649939	0.865256	0.795857	0.748602	0.0309036	0.95851	0.729567	0.992994	0.601482
RUNDC1	0.124688	614.178	-299.089	2.41626	1.57725	-0.018183	0.522428	0.0490295	-0.0492443	-0.00450749	1.06809	0.00885592	0.251285	0.0467325	0.235062	0.0140666	8.4431	4.86759	1.10072	0.0438881	0.102681	1	1	1	1	1	0.00366432	0.0273657	0.294108	0.834062	0.748635	0.0073175	0.668446	0.450194	0.997684	0.601482
CD160	0.939067	228.872	-106.436	0.477755	-1.53056	0.00937951	0.376473	-0.109047	0.213019	0.0119977	2.21125	0.0238518	0.571373	0.0968473	0.491754	0.0374671	0.617332	1.6276	1.26781	0.187647	0.10254	1	1	1	1	1	0.432041	0.202035	0.260178	0.664882	0.748803	0.31113	0.999885	0.420551	0.976852	0.601517
SLFN14	1.41079	148.712	-66.3561	0.245099	2.44988	0.0238642	-0.420446	0.2804	-1.06097	-0.021206	2.63275	0.0298161	0.953701	0.117637	0.599248	0.0662274	0.540683	1.04551	5.68152	3.13471	0.102528	1	1	1	1	1	0.46215	0.306543	0.0171445	0.0766422	0.748817	0.324895	0.999885	0.0939807	0.473936	0.601517
POLB	0.154498	394.521	-189.261	1.51907	1.12662	-0.0255002	0.24615	-0.0296971	-0.00557237	0.00604819	0.885737	0.0117335	0.233865	0.0392368	0.196595	0.0189214	6.37445	3.27776	0.572848	0.000803408	0.102175	1	1	1	1	1	0.0115775	0.0702249	0.449129	0.977387	0.749235	0.0186719	0.99064	0.555627	0.999874	0.601705
POMC	0.290545	248.084	-116.042	0.719934	-0.0434624	-0.011171	0.0533866	-0.0429672	0.00958373	0.00977863	1.41875	0.0179688	0.410211	0.0644075	0.317529	0.0305949	0.287951	0.2893	0.445042	0.000910964	0.102155	1	1	1	1	1	0.591537	0.590669	0.504699	0.975922	0.749259	0.377689	0.999885	0.58825	0.999874	0.601705
KANTR	0.504628	123.484	-53.742	0.227348	2.27594	-0.0571943	0.465587	0.260064	-0.967297	0.0195259	2.79169	0.0421331	0.651422	0.117588	0.625075	0.06109	2.47376	1.54999	4.89145	2.39472	0.10216	1	1	1	1	1	0.115761	0.213136	0.02699	0.121746	0.749252	0.120421	0.999885	0.121694	0.588324	0.601705
AP5B1	0.399908	1254.91	-619.457	6.21203	4.85646	-0.021739	0.183443	0.057429	-0.104495	0.00501227	0.891648	0.00990484	0.233344	0.0387035	0.194791	0.015692	6.61579	1.67579	2.20172	0.287777	0.102026	1	1	1	1	1	0.0101078	0.195484	0.137857	0.591649	0.749412	0.0166745	0.999885	0.299417	0.952709	0.601771
STS	0.377692	302.904	-143.452	0.863911	-0.548096	-0.0662632	-0.0357438	-0.0136983	0.192315	0.0110444	1.44185	0.0199507	0.376243	0.0621483	0.315768	0.0346138	14.7495	0.0200498	0.048582	0.370928	0.101809	1	1	1	1	1	0.00012278	0.887398	0.825549	0.542499	0.749669	0.000433239	0.999885	0.721514	0.931635	0.601812
RGS9	0.281453	114.813	-49.4064	0.218667	0.168565	-0.0101758	-0.33275	0.0566796	-0.38055	0.0191594	2.71419	0.0326937	0.854206	0.121511	0.610916	0.0601228	0.0267451	0.0518897	0.217581	0.388026	0.101551	1	1	1	1	1	0.870094	0.819807	0.640889	0.533339	0.749976	0.471304	0.999885	0.655163	0.926799	0.601812
PRDX5	0.340662	1185.72	-584.859	6.24795	4.44376	-0.00293378	-0.103539	0.0240843	-0.0202111	0.00459603	0.638256	0.00829081	0.194391	0.0288463	0.141444	0.0144226	0.043756	0.19628	0.697088	0.0204179	0.10155	1	1	1	1	1	0.834308	0.657741	0.403764	0.886376	0.749978	0.461053	0.999885	0.528114	0.998391	0.601812
PCNT	0.366949	604.514	-294.257	2.28032	3.996	-0.0186032	-0.185625	0.157752	-0.589335	0.00613461	1.33929	0.011061	0.335764	0.0588597	0.296341	0.0192259	3.34994	0.204501	7.18317	3.95496	0.101812	1	1	1	1	1	0.0672074	0.651112	0.00735906	0.0467335	0.749666	0.0785672	0.999885	0.0544679	0.371908	0.601812
ZNF761	0.0701897	137.688	-60.8441	0.322991	-1.05968	-0.012068	-0.05355	-0.0207549	-0.0101451	0.0148135	2.18124	0.0274092	0.626522	0.0972352	0.484794	0.0464932	0.0975095	0.0490648	0.0455612	0.000437924	0.101517	1	1	1	1	1	0.754839	0.824699	0.830975	0.983304	0.750017	0.434739	0.999885	0.722423	0.999893	0.601812
NUDT8	0.258774	91.9904	-37.9952	0.157181	-3.05383	-0.00449322	-0.500611	-0.0528267	0.239963	0.0228561	3.20603	0.0385187	1.04119	0.142493	0.704347	0.0716468	0.00430402	0.134541	0.137443	0.116069	0.101768	1	1	1	1	1	0.947692	0.713769	0.710837	0.733338	0.749718	0.4906	0.999885	0.681625	0.984986	0.601812
WDR45	0.515439	881.022	-432.511	4.31007	2.50428	0.018627	-0.144224	-0.00166282	0.0718702	-0.0057901	0.765675	0.0101066	0.249042	0.0343268	0.170255	0.0181601	4.04822	1.52196	0.0023465	0.178195	0.101656	1	1	1	1	1	0.0442179	0.217323	0.961365	0.672929	0.749851	0.0559832	0.999885	0.751817	0.977581	0.601812
PDE4DIPP6	0.184143	83.6919	-33.8459	0.137305	-2.066	-0.00763252	-0.241145	0.0194465	-0.0490259	0.0232768	3.48506	0.0427969	1.04892	0.152478	0.769652	0.073056	0.000123038	0.000239145	0.0162655	0.00405754	0.101516	1	1	1	1	1	0.99115	0.987662	0.898516	0.94921	0.750017	0.501804	0.999885	0.738774	0.999222	0.601812
GUCY2C	0.450965	84.2726	-34.1363	0.130451	-4.13223	-0.0313264	-0.210979	-0.0708524	0.439009	0.0259538	3.57199	0.049666	1.00989	0.156049	0.775999	0.0818825	0.304335	0.000791907	0.206151	0.320055	0.100466	1	1	1	1	1	0.581177	0.97755	0.649801	0.571575	0.751271	0.37421	0.999885	0.658569	0.945129	0.601872
ELMO3	0.500054	141.225	-62.6123	0.265741	1.09966	-0.0255436	-0.518373	0.173629	-0.61037	0.0184658	2.38029	0.0306674	0.768267	0.104764	0.533075	0.0582331	0.614313	0.414741	2.74676	1.31102	0.100553	1	1	1	1	1	0.433168	0.519573	0.0974514	0.25221	0.751167	0.311758	0.999885	0.245926	0.751741	0.601872
ANKRD27	0.0655272	279.802	-131.901	1.0053	-0.275661	-0.0139778	-0.0195612	-0.000949535	0.0818868	0.00759902	1.08957	0.0138739	0.309119	0.0474922	0.239347	0.0239383	1.023	0.059574	0.00039974	0.11705	0.100769	1	1	1	1	1	0.311809	0.807171	0.984049	0.732256	0.750908	0.248497	0.999885	0.755251	0.984369	0.601872
CASC3	0.23242	708.309	-346.155	3.5531	1.94178	-0.0111062	-0.118764	-0.0310782	0.1481	0.00422606	0.632951	0.00757497	0.179287	0.0274993	0.13933	0.0132794	2.45635	0.397312	1.27722	1.12985	0.101278	1	1	1	1	1	0.117051	0.528481	0.258416	0.287807	0.750301	0.121446	0.999885	0.419274	0.777872	0.601872
OAS3	0.978648	929.319	-456.66	3.40521	3.94374	-0.0532999	0.727435	-0.0184564	-0.146463	-0.00828682	2.60541	0.015597	0.605211	0.115693	0.576739	0.0260443	20.3124	1.37576	0.0254497	0.0644903	0.101239	1	1	1	1	1	6.58e-06	0.240824	0.873252	0.799535	0.750347	3.68e-05	0.999885	0.731888	0.992994	0.601872
TBC1D20	0.157282	384.86	-184.43	1.72389	0.786032	-0.0057077	-0.196529	-0.00887896	0.0408885	0.00586128	0.827126	0.0100563	0.250151	0.0365527	0.182937	0.018476	0.221561	0.671754	0.0590046	0.0499576	0.100639	1	1	1	1	1	0.637853	0.412441	0.808076	0.823137	0.751064	0.395704	0.999885	0.716785	0.994949	0.601872
LAMA5	0.425366	96.0547	-40.0273	0.15765	-0.0118428	-0.0457042	-0.72218	0.0969142	-0.396849	0.0275278	3.11556	0.0435191	1.05185	0.138188	0.699351	0.0867407	1.06281	0.4254	0.491849	0.322003	0.100715	1	1	1	1	1	0.302574	0.514255	0.483104	0.570407	0.750973	0.243459	0.999885	0.573992	0.944616	0.601872
TMEM60	0.228781	385.819	-184.91	1.43634	1.04253	-0.0113421	0.263858	-0.0116089	-0.0449072	-0.00659234	0.963468	0.0120317	0.265883	0.0429436	0.213823	0.0207757	1.91024	1.21347	0.0730771	0.0441086	0.100686	1	1	1	1	1	0.166937	0.270645	0.786908	0.833652	0.751008	0.159149	0.999885	0.709314	0.997684	0.601872
CFAP298	0.120216	140.525	-62.2626	0.331328	-1.43418	-0.00530834	-0.0226574	-0.0548295	0.0862144	0.0143103	2.17932	0.0266609	0.625986	0.097694	0.483764	0.0449941	0.000150608	0.0922467	0.314987	0.0317608	0.101154	1	1	1	1	1	0.990208	0.76134	0.574636	0.858554	0.750449	0.501437	0.999885	0.623933	0.997932	0.601872
ZNF554	0.155824	97.8128	-40.9064	0.161515	-0.800156	-0.0266638	1.13724	0.143393	-0.410641	-0.0214384	3.20262	0.0471478	0.721838	0.130761	0.699694	0.0675059	1.21673	3.47454	1.20254	0.344435	0.100856	1	1	1	1	1	0.270004	0.0623202	0.272815	0.55728	0.750805	0.225153	0.946169	0.431449	0.939313	0.601872
GTF2IRD2B	0.128417	266.33	-125.165	0.901965	0.343527	-0.00938574	0.100784	0.0258576	-0.0962286	0.00810812	1.21566	0.01524	0.340597	0.0530539	0.268795	0.0255814	0.2829	0.611755	0.237544	0.128164	0.10046	1	1	1	1	1	0.594806	0.434128	0.625986	0.720344	0.751279	0.379007	0.999885	0.649224	0.982672	0.601872
GCSAM	0.360223	158.604	-71.302	0.334017	-2.29975	-0.000830089	0.207085	-0.0423076	0.217949	0.0135908	2.19284	0.0268882	0.600327	0.0951599	0.480452	0.0428563	0.047392	0.786026	0.197664	0.205784	0.100569	1	1	1	1	1	0.827665	0.375304	0.656613	0.650092	0.751148	0.458855	0.999885	0.660441	0.974141	0.601872
RFESD	1.38751	98.6881	-41.3441	0.136303	2.54106	0.0440059	-1.09686	0.387244	-1.37076	-0.0341965	4.17383	0.0369787	1.70489	0.192868	0.926571	0.107834	1.32659	1.72781	4.03135	2.1886	0.100566	1	1	1	1	1	0.249413	0.188691	0.0446622	0.139036	0.751152	0.21274	0.999885	0.160455	0.617616	0.601872
IP6K1	0.273128	463.451	-223.725	1.87729	1.77254	-0.0138366	-0.0331434	0.0431529	-0.142729	-0.0060711	0.829764	0.0106196	0.247402	0.0362455	0.183277	0.0190941	3.19153	0.271646	1.41747	0.606467	0.101096	1	1	1	1	1	0.0740208	0.60223	0.233821	0.436121	0.750518	0.0848701	0.999885	0.398222	0.884045	0.601872
ANKLE2	0.0477539	1324.97	-654.484	4.76945	4.26714	-0.0290115	0.403817	0.0491162	-0.171492	0.00196844	1.22486	0.00408464	0.27077	0.0544037	0.271173	0.00621215	64.2166	2.51781	0.815068	0.39994	0.100406	1	1	1	1	1	1.11e-15	0.112567	0.366626	0.52712	0.751342	5.37e-14	0.999885	0.503334	0.925082	0.601872
LINC01238	0.947131	46.5496	-15.2748	0.0515256	4.39311	-0.29186	-0.113731	0.48878	-1.79595	0.103282	6.85725	0.202595	1.365	0.289275	1.56363	0.325637	2.51157	0.00862369	2.855	1.31923	0.100596	1	1	1	1	1	0.113013	0.926012	0.0910904	0.25073	0.751115	0.11828	0.999885	0.236523	0.750907	0.601872
OVCH1-AS1	0.765406	85.1253	-34.5627	0.1123	-2.31281	-0.046385	1.27126	0.216026	-0.311987	-0.0287318	4.01102	0.063162	0.846311	0.152189	0.8398	0.0903839	1.79117	3.05098	2.01487	0.138013	0.101052	1	1	1	1	1	0.180783	0.0806886	0.155764	0.710264	0.750571	0.168839	0.999885	0.318885	0.980617	0.601872
FCGR1CP	0.851181	161.583	-72.7914	0.266276	-1.33271	-0.0179961	0.739976	-0.0794852	0.0736107	-0.0163635	2.69123	0.0333753	0.634236	0.120724	0.593964	0.0514371	0.964175	1.59087	0.433496	0.015359	0.101204	1	1	1	1	1	0.326137	0.207202	0.510278	0.90137	0.750389	0.256785	0.999885	0.590709	0.998631	0.601872
ZFP64	0.124227	179.605	-81.8024	0.470667	-0.814235	-0.0236364	-0.0318924	-0.0157811	0.0393039	0.0124597	1.74167	0.0231378	0.490823	0.077243	0.38577	0.0393961	1.06899	0.0545256	0.0417407	0.0103804	0.100025	1	1	1	1	1	0.301173	0.815368	0.838115	0.918849	0.7518	0.242805	0.999885	0.724673	0.999222	0.601977
DCTN4	0.277285	723.432	-353.716	3.33863	3.92418	-0.0271542	-0.157174	0.122097	-0.377162	0.0047084	0.864178	0.00865187	0.223874	0.03826	0.192084	0.0148888	13.1562	0.416147	10.184	3.85541	0.100007	1	1	1	1	1	0.000286572	0.518866	0.00141662	0.0495859	0.751822	0.000882845	0.999885	0.0160915	0.382516	0.601977
IFI44	0.8062	523.337	-253.668	1.49549	3.34138	-0.0745195	0.475308	0.0360006	-0.382745	-0.00897868	2.17061	0.0183996	0.493447	0.0970935	0.48174	0.0283787	30.9649	0.836898	0.13748	0.631237	0.100101	1	1	1	1	1	2.63e-08	0.360285	0.7108	0.426902	0.751708	3.07e-07	0.999885	0.681625	0.878939	0.601977
MICOS10-NBL1	0.452172	76.2321	-30.116	0.107465	-4.88947	0.0135398	-0.459225	-0.167166	0.585861	0.0256505	4.00702	0.0445889	1.28148	0.180187	0.875977	0.0810568	0.328728	0.0311661	0.86069	0.447305	0.100141	1	1	1	1	1	0.566409	0.85987	0.353546	0.503618	0.75166	0.368296	0.999885	0.494696	0.914912	0.601977
EIF2AK3-DT	0.2589	58.5433	-21.2716	0.0713901	-1.99199	-0.0449918	-0.617757	0.0588719	-0.163295	0.0379763	4.69442	0.0672587	1.49973	0.206913	1.04296	0.120079	0.352759	0.0706946	0.0809542	0.0245138	0.100021	1	1	1	1	1	0.552556	0.790328	0.776008	0.875585	0.751805	0.362158	0.999885	0.705891	0.997932	0.601977
CHAMP1	0.174913	191.238	-87.6192	0.492585	2.6835	-0.0485507	0.064537	0.177184	-0.759841	0.0129915	1.71659	0.0244382	0.456862	0.0748567	0.387524	0.0411079	5.02248	0.235226	5.60255	3.84457	0.0998775	1	1	1	1	1	0.0250203	0.627676	0.0179344	0.0499074	0.751977	0.0350856	0.999885	0.096187	0.383098	0.602046
ZNF197	0.0921717	85.0448	-34.5224	0.144376	-1.00882	-0.0228775	-0.0852209	0.0400306	-0.230723	0.0231015	3.37824	0.044514	0.962689	0.14929	0.754362	0.0731322	0.164353	0.0426144	0.0718992	0.0935455	0.0997849	1	1	1	1	1	0.68518	0.836453	0.788591	0.759717	0.752088	0.411867	0.999885	0.709802	0.989723	0.602079
CDK14	0.176617	187.321	-85.6605	0.517707	-1.39831	-0.0351969	-0.336062	-0.0254652	0.196681	0.0132892	1.65811	0.0227735	0.49264	0.0731308	0.36444	0.0420841	2.67713	0.419176	0.121253	0.291255	0.0997155	1	1	1	1	1	0.101799	0.517348	0.72768	0.589417	0.752171	0.108785	0.999885	0.688013	0.951925	0.60209
HBS1L	0.130771	697.3	-340.65	3.37081	2.49616	-0.0132952	-0.144248	0.0139012	-0.0210823	0.003805	0.768241	0.00677405	0.196659	0.0335825	0.169575	0.0120646	4.71027	0.455739	0.171348	0.0154566	0.0994682	1	1	1	1	1	0.0299829	0.499622	0.678916	0.901058	0.752469	0.0406376	0.999885	0.669666	0.998631	0.602139
MYB	0.734882	422.043	-203.021	1.18197	2.2704	0.0116399	0.107625	0.0973288	-0.467126	-0.00862305	0.0101601	0.00807475	0.440889	0.00920509	0.00977291	0.027346	1.99097	0.00507438	111.796	2284.66	0.0994339	1	1	1	1	1	0.15824	0.943211	3.96e-26	0	0.75251	0.153069	0.999885	1.29e-24	0	0.602139
TMEM254	0.0792211	229.091	-106.545	0.738225	-0.670057	-0.00787003	0.19874	-0.0322771	0.0935026	0.00876355	1.36234	0.0171821	0.370382	0.0597919	0.300381	0.0277775	0.11185	1.2977	0.29141	0.096895	0.0995343	1	1	1	1	1	0.738047	0.254635	0.589318	0.755588	0.752389	0.429492	0.999885	0.63111	0.989084	0.602139
MCFD2	0.0697551	358.073	-171.036	1.45981	-0.193851	-0.022918	-0.0702225	-0.071318	0.267007	0.0061412	0.840491	0.0109947	0.237368	0.0375449	0.185294	0.0194629	5.34968	0.0100402	3.60825	2.07644	0.0995617	1	1	1	1	1	0.0207261	0.920185	0.0574935	0.149589	0.752356	0.0302361	0.999885	0.183742	0.634769	0.602139
TRPV1	0.173429	41.8805	-12.9402	0.0390445	-2.04847	-0.0283304	-0.549754	0.0910758	-0.333464	0.0460926	6.60211	0.0874625	2.0833	0.288745	1.47163	0.146257	0.0283228	0.00192585	0.0994896	0.0513454	0.0993181	1	1	1	1	1	0.866352	0.964996	0.752443	0.820738	0.75265	0.47017	0.999885	0.696446	0.994949	0.602195
ACSBG1	0.492227	55.1519	-19.576	0.0622904	-3.73009	-0.0340604	-0.672774	-0.0618168	0.243697	0.039579	5.11315	0.0699419	1.6574	0.230701	1.13025	0.125653	0.140596	0.0662002	0.0717987	0.0464888	0.0992163	1	1	1	1	1	0.70769	0.796952	0.788736	0.82929	0.752772	0.419138	0.999885	0.709802	0.995985	0.602213
ERG28	0.168209	270.939	-127.47	0.887294	0.0336854	0.00155405	-0.00460388	-0.0110151	-0.0122778	0.00811532	1.2364	0.0147825	0.363109	0.0545339	0.273607	0.025772	0.122681	0.11625	0.0407987	0.00201366	0.0991551	1	1	1	1	1	0.726144	0.733138	0.839927	0.964208	0.752846	0.425564	0.999885	0.725273	0.999222	0.602213
KRBOX4	0.104811	283.713	-133.856	0.927171	-0.181712	-0.0036037	0.158206	-0.0431323	0.0785888	0.00749547	1.16625	0.0143187	0.324853	0.0517439	0.258312	0.0238069	0.00593932	1.16332	0.694845	0.0925616	0.0991271	1	1	1	1	1	0.93857	0.280777	0.404521	0.760945	0.75288	0.488791	0.999885	0.528891	0.989723	0.602213
RRP1	0.0857953	483.289	-233.645	1.74393	1.16686	-0.0205921	0.193424	0.0141197	-0.022484	-0.00532714	1.16563	0.0103937	0.283614	0.0516317	0.25735	0.0169248	7.60061	0.366753	0.0747861	0.00763307	0.0990694	1	1	1	1	1	0.00583485	0.544779	0.784492	0.930379	0.752949	0.0106648	0.999885	0.708574	0.999222	0.602213
IGLV5-37	3.95799	109.698	-46.8492	0.117643	-2.279	-0.0344125	-0.289841	0.00245508	0.05324	0.0286707	4.21069	0.0551428	1.16243	0.179482	0.920359	0.0911377	0.296886	0.00104063	0.000187107	0.00334628	0.0989644	1	1	1	1	1	0.585841	0.974266	0.989086	0.95387	0.753076	0.375587	0.999885	0.756113	0.999222	0.602258
IL1B	1.20776	479.458	-231.729	1.22741	2.69781	-0.000626186	0.350893	0.00483158	-0.410781	-0.0115215	3.16987	0.0226585	0.726534	0.141425	0.706197	0.0366467	0.0831411	0.142738	0.00116714	0.338352	0.0988439	1	1	1	1	1	0.773085	0.705574	0.972747	0.560782	0.753221	0.440559	0.999885	0.752788	0.9413	0.602316
PNP	0.807424	848.821	-416.41	3.55911	3.29192	0.0222927	-0.279707	0.0641618	-0.228084	-0.00743618	1.36656	0.013535	0.3702	0.0613942	0.303456	0.0236588	3.22604	1.52782	1.09219	0.564933	0.09879	1	1	1	1	1	0.0724756	0.216439	0.295987	0.45228	0.753287	0.0834529	0.999885	0.451115	0.890478	0.602316
SRSF1	0.0973163	399.837	-191.918	1.53686	0.324669	-0.0150799	-0.0550366	-0.04283	0.149837	0.00587749	0.943085	0.0106032	0.25476	0.0415781	0.207925	0.018722	2.29887	2.83e-05	1.06113	0.519308	0.0985556	1	1	1	1	1	0.129468	0.995758	0.302958	0.471137	0.75357	0.131418	0.999885	0.456278	0.899631	0.602431
TRAV20	0.662361	88.7604	-36.3802	0.13131	-5.92286	0.0037304	0.23548	-0.173859	0.79622	0.0218977	3.75499	0.0463762	0.991005	0.162937	0.807901	0.0697475	0.149505	0.55461	1.13856	0.971293	0.0985691	1	1	1	1	1	0.699009	0.45644	0.285957	0.324358	0.753554	0.41605	0.999885	0.443528	0.812505	0.602431
SCARF1	0.612717	385.126	-184.563	1.06679	-1.8594	-0.0408856	0.809685	-0.128264	0.565422	-0.00856493	1.28558	0.0186052	0.31362	0.0567656	0.27819	0.027298	10.7306	10.424	5.1055	4.13107	0.0984431	1	1	1	1	1	0.00105377	0.00124389	0.0238501	0.0421028	0.753706	0.002592	0.0586272	0.112808	0.357284	0.602438
MELTF	0.423182	95.6705	-39.8353	0.147557	-0.326393	-0.0530434	0.613725	0.125915	-0.415552	-0.0273313	3.27134	0.0508336	0.769824	0.138983	0.723419	0.0871393	2.2799	0.600705	0.820786	0.329968	0.0983765	1	1	1	1	1	0.131061	0.438309	0.36495	0.565678	0.753787	0.132597	0.999885	0.502422	0.942989	0.602438
HECTD2	0.247732	63.7258	-23.8629	0.0851778	-1.95083	-0.0240091	-0.918929	-0.0130315	-0.0720202	0.0351485	4.32542	0.0547784	1.58319	0.198419	0.970498	0.112039	0.106408	0.27141	0.00431343	0.00550705	0.0984177	1	1	1	1	1	0.744271	0.602387	0.947635	0.940844	0.753737	0.431665	0.999885	0.748794	0.999222	0.602438
FRA10AC1	0.056233	311.733	-147.867	1.14228	0.550256	-0.0126427	0.0857353	0.00307003	-0.0364917	0.00667402	0.994068	0.0125699	0.277204	0.0436543	0.220082	0.0213085	1.03643	0.616033	0.00494572	0.0274927	0.0981005	1	1	1	1	1	0.308653	0.432525	0.943934	0.868307	0.754121	0.246906	0.999885	0.74768	0.997932	0.602636
RPS8P8	0.191218	100.811	-42.4054	0.182297	-0.91692	-0.0198043	-0.167814	0.00810029	-0.162053	0.0205333	2.96608	0.0381653	0.872116	0.133204	0.66408	0.0655723	0.171349	0.00294811	0.00369802	0.0595489	0.0980566	1	1	1	1	1	0.678915	0.956699	0.951509	0.80721	0.754174	0.409592	0.999885	0.749627	0.993631	0.602636
ZNF674	0.254832	80.8276	-32.4138	0.128485	0.57452	-0.0522783	0.13734	0.131104	-0.610703	0.0264774	3.65038	0.0552615	0.948393	0.159873	0.823238	0.0845841	0.962936	0.244512	0.672482	0.550312	0.0979882	1	1	1	1	1	0.326448	0.620966	0.412188	0.45819	0.754257	0.256938	0.999885	0.534697	0.894848	0.602647
DCAF13	0.0835193	338.326	-161.163	1.25492	-0.278486	-0.0129537	-0.0355886	-0.0561568	0.209447	0.00646887	0.93789	0.0118012	0.267438	0.0416662	0.206733	0.0206764	1.25519	0.0190945	1.81651	1.02642	0.0978825	1	1	1	1	1	0.262564	0.890096	0.17773	0.311	0.754386	0.220876	0.999885	0.343437	0.80002	0.602694
PSPH	0.134572	220.692	-102.346	0.676572	-1.59979	-0.0232876	0.0724463	-0.0949226	0.338001	0.00997017	1.43474	0.0191559	0.390469	0.064278	0.315956	0.0318877	1.6567	0.346976	2.1808	1.14441	0.0977595	1	1	1	1	1	0.198049	0.55583	0.139742	0.284721	0.754535	0.180496	0.999885	0.301179	0.775549	0.602758
CEP70	0.267433	88.7423	-36.3712	0.14734	-0.59907	-0.0268467	-0.424238	0.0676242	-0.310457	0.0245116	3.30004	0.0430847	1.03374	0.146575	0.738972	0.0784321	0.292036	0.0711967	0.212856	0.176502	0.0976691	1	1	1	1	1	0.588918	0.789602	0.644538	0.674397	0.754645	0.376557	0.999885	0.656761	0.977581	0.60279
UBE3D	0.240258	97.7504	-40.8752	0.155939	-0.192335	-0.0298906	0.924744	0.189931	-0.563383	-0.0219746	3.25777	0.0462861	0.737764	0.133195	0.713567	0.0703521	1.28309	2.01045	2.03338	0.623359	0.0975634	1	1	1	1	1	0.257325	0.156219	0.153878	0.429802	0.754773	0.217746	0.999885	0.316973	0.88171	0.602837
FAM118A	0.344451	602.906	-293.453	2.30411	-1.5164	-0.00737742	-0.00226369	-0.155499	0.706173	0.00613094	1.93018	0.0116902	0.453479	0.0854221	0.427011	0.0196671	0.307628	0.0190336	3.31373	2.73492	0.0971791	1	1	1	1	1	0.579139	0.89027	0.0687035	0.0981763	0.755241	0.373348	0.999885	0.20298	0.53162	0.602877
PTPMT1	0.127029	73.1526	-28.5763	0.110605	-1.74402	-0.0300118	-0.320539	0.0378923	-0.131039	0.0276554	3.82301	0.0517497	1.1444	0.168575	0.849098	0.0886991	0.240317	0.00624509	0.0505261	0.023817	0.0972122	1	1	1	1	1	0.623977	0.937012	0.82215	0.877351	0.755201	0.390471	0.999885	0.720756	0.997932	0.602877
PLCL2	0.209422	889.778	-436.889	4.7045	3.01005	0.0054092	-0.0601024	-0.0165963	0.0658421	-0.00373232	0.591079	0.00679859	0.168332	0.0259106	0.130811	0.011957	0.570574	0.674889	0.410269	0.25335	0.0974347	1	1	1	1	1	0.450031	0.411352	0.521833	0.614726	0.75493	0.31985	0.999885	0.596215	0.962002	0.602877
C14orf119	0.382525	533.262	-258.631	2.08929	1.23753	0.00403191	0.240896	0.013653	-0.0215339	-0.00603695	1.05121	0.0113552	0.288321	0.0471671	0.231772	0.0193568	0.0450144	0.703172	0.0837876	0.00863226	0.097267	1	1	1	1	1	0.831978	0.40172	0.772229	0.925975	0.755134	0.460371	0.999885	0.704994	0.999222	0.602877
LOC100996709	0.57663	72.2135	-28.1067	0.100281	0.782219	-0.0526145	0.670002	0.24059	-0.871158	0.0284203	4.39834	0.0690879	0.997283	0.182516	0.979221	0.0910906	0.65216	1.44281	1.73761	0.791465	0.0973444	1	1	1	1	1	0.419342	0.229685	0.187442	0.373657	0.75504	0.304965	0.999885	0.353802	0.848478	0.602877
THTPA	0.174974	115.074	-49.537	0.232281	-2.4115	-0.00550626	0.233207	-0.0220042	0.135804	0.0163183	2.68271	0.0341371	0.72099	0.115739	0.587189	0.0523445	0.00316475	0.701138	0.036145	0.0534896	0.0971872	1	1	1	1	1	0.955138	0.402402	0.849216	0.817099	0.755232	0.492024	0.999885	0.727082	0.99464	0.602877
TNFRSF17	1.24883	496.687	-240.343	1.32356	-1.68559	-0.0465861	-0.686134	-0.206331	0.748736	-0.0128868	2.74633	0.0204475	0.682776	0.123113	0.607644	0.0413807	7.83211	1.7415	2.80881	1.5183	0.0969828	1	1	1	1	1	0.0051326	0.186949	0.0937479	0.217877	0.755481	0.00960247	0.999885	0.240716	0.722814	0.602951
ADAL	0.132065	161.841	-72.9203	0.407727	-0.975141	-0.0111539	-0.159193	0.00253138	-0.000463499	0.0130708	1.91107	0.0238388	0.565899	0.0840852	0.422258	0.0419826	0.124946	0.00584217	0.000906308	1.2e-06	0.0969321	1	1	1	1	1	0.72373	0.939074	0.975983	0.999124	0.755543	0.424563	0.999885	0.753155	0.999893	0.602951
UICLM	3.82839	77.9372	-30.9686	0.0783386	8.95805	-0.0104618	1.39539	0.454619	-2.81579	0.0369332	8.93157	0.093924	1.88064	0.387916	2.1166	0.118558	0.050382	1.50668	1.37347	1.76981	0.0970452	1	1	1	1	1	0.8224	0.219647	0.241217	0.183406	0.755405	0.457332	0.999885	0.403971	0.681512	0.602951
SAFB2	0.0440794	859.224	-421.612	3.57507	2.98762	-0.0189658	0.226809	0.0412543	-0.11064	0.00282716	1.11024	0.00566836	0.251841	0.0492127	0.24565	0.00908995	16.8752	1.1132	0.70272	0.202857	0.0967337	1	1	1	1	1	3.99e-05	0.291387	0.401871	0.652424	0.755785	0.000167015	0.999885	0.527053	0.974141	0.603027
TEX2	0.360579	612.863	-298.432	2.42501	1.70283	-0.0280829	-0.242891	0.0430028	-0.0149216	0.00631075	1.14637	0.0103922	0.304797	0.0500807	0.252657	0.0202888	8.8844	0.593043	0.737315	0.00348795	0.0967497	1	1	1	1	1	0.00287618	0.441245	0.390522	0.952905	0.755766	0.00597684	0.999885	0.519213	0.999222	0.603027
TLNRD1	0.142199	344.251	-164.125	1.17209	0.812004	-0.0161988	-0.141135	-0.0236999	-0.0276805	0.00715802	1.26401	0.0128309	0.332295	0.0560517	0.280733	0.0230218	1.72418	0.0862741	0.178778	0.00972212	0.0966736	1	1	1	1	1	0.189156	0.768968	0.672425	0.921455	0.755859	0.173976	0.999885	0.666906	0.999222	0.603027
RNASEH2C	0.217835	715.135	-349.567	3.21304	3.38043	-0.00289126	-0.0263744	0.0452904	-0.242455	0.00433241	1.4765	0.00811937	0.200396	0.0647447	0.328709	0.0139374	0.0500497	0.0152226	0.489333	0.544051	0.0966269	1	1	1	1	1	0.822977	0.901806	0.484225	0.460759	0.755916	0.457499	0.999885	0.574636	0.895169	0.603027
CEP20	0.147622	467.929	-225.964	1.9989	0.370832	-0.0120723	-0.17027	-0.075379	0.25906	0.00515255	0.749454	0.00906716	0.218276	0.0335528	0.165757	0.0165975	1.94809	0.651414	5.04713	2.44263	0.0963741	1	1	1	1	1	0.162793	0.419608	0.0246668	0.118078	0.756225	0.156177	0.999885	0.115245	0.579589	0.603107
VANGL1	0.272594	111.319	-47.6593	0.213711	-1.84852	-0.00663003	-0.397751	-0.00769797	0.0368482	0.0189463	2.73698	0.0331436	0.868766	0.120956	0.604658	0.0610025	0.00133606	0.115764	0.00405039	0.00371376	0.0964616	1	1	1	1	1	0.970842	0.733675	0.949255	0.951406	0.756118	0.496357	0.999885	0.749086	0.999222	0.603107
TGIF1	0.172347	400.624	-192.312	1.42299	0.999797	-0.0147431	-0.179259	-0.0157302	-0.0145063	0.00647546	1.12699	0.0115383	0.304949	0.0502751	0.250687	0.0208586	1.76763	0.25675	0.0978953	0.0033485	0.0963767	1	1	1	1	1	0.183675	0.612362	0.75437	0.953855	0.756222	0.170743	0.999885	0.697218	0.999222	0.603107
TSGA10	0.195041	158.247	-71.1237	0.3858	-0.0623434	0.00146303	-0.147035	0.0567646	-0.256272	0.0129623	2.01475	0.0236893	0.609129	0.0881386	0.447717	0.0417677	0.0842681	9.73e-05	0.414786	0.327639	0.0963127	1	1	1	1	1	0.771595	0.99213	0.51955	0.567053	0.7563	0.439981	0.999885	0.595155	0.943487	0.603111
CCNB1IP1	0.190007	174.909	-79.4547	0.426458	0.889375	-0.0323218	-0.156824	0.0525189	-0.337304	0.0136839	1.84104	0.0246587	0.536958	0.0826018	0.414481	0.0441618	1.88694	0.0105804	0.404252	0.662267	0.0960125	1	1	1	1	1	0.169547	0.918073	0.524901	0.415761	0.756668	0.160871	0.999885	0.598248	0.871485	0.603174
TTK	0.610607	92.5447	-38.2724	0.145657	-0.324263	0.0032219	-0.34127	0.116708	-0.451771	-0.0283801	3.34347	0.0377292	1.13944	0.146931	0.746421	0.0916581	0.00218037	0.539991	0.630924	0.366328	0.0958711	1	1	1	1	1	0.962757	0.462436	0.427016	0.545013	0.756842	0.494424	0.999885	0.544615	0.932885	0.603174
THBS4	1.05096	140.711	-62.3553	0.230374	0.844158	0.021724	0.132045	0.125796	-0.610118	-0.0181135	2.71385	0.0302147	0.844716	0.118626	0.608038	0.058506	0.426562	0.0149902	1.12453	1.00685	0.0958521	1	1	1	1	1	0.513681	0.902555	0.288944	0.315658	0.756865	0.346804	0.999885	0.446205	0.804555	0.603174
SERAC1	0.133261	261.795	-122.897	0.865055	-0.15875	-0.0270975	0.193512	-0.00714575	0.0442768	0.00846887	1.2329	0.0168461	0.329216	0.0542014	0.27226	0.0273496	3.24925	1.31879	0.017381	0.0264476	0.0958847	1	1	1	1	1	0.0714562	0.25081	0.895113	0.870812	0.756825	0.0824739	0.999885	0.737427	0.997932	0.603174
ZNF22	0.144735	246.857	-115.429	0.733715	0.277558	-0.0157539	-0.235068	-0.0300357	-0.0345285	0.00953993	1.33054	0.0165104	0.403062	0.0605335	0.297919	0.0307644	0.873744	0.271941	0.246197	0.0134326	0.0961596	1	1	1	1	1	0.349921	0.602033	0.619765	0.907732	0.756488	0.269225	0.999885	0.645892	0.998742	0.603174
LRRC75B	0.398329	75.7865	-29.8933	0.10929	-2.51733	-0.00800701	-0.399826	0.0015981	0.0166083	0.026245	3.9088	0.0478769	1.22839	0.171884	0.862746	0.0846471	0.000112806	0.0192606	8.64e-05	0.000370583	0.0961321	1	1	1	1	1	0.991526	0.889622	0.992582	0.984641	0.756522	0.501881	0.999885	0.7571	0.999893	0.603174
EFNA4	0.122343	69.0531	-26.5266	0.102475	-2.23507	-0.0332315	-0.14573	-0.0377136	0.0234418	0.0283455	4.03927	0.0561629	1.14472	0.182307	0.900964	0.0914572	0.25894	0.018925	0.0427946	0.000676966	0.0960576	1	1	1	1	1	0.610849	0.890582	0.836113	0.979243	0.756613	0.385459	0.999885	0.724429	0.999893	0.603174
UBXN8	0.127196	143.122	-63.561	0.331808	-0.983372	-0.0206522	0.0449178	-0.0115552	-0.0183378	0.0144423	2.14829	0.02834	0.59592	0.0951537	0.476589	0.0467396	0.464268	0.188268	0.0147471	0.0014805	0.0954782	1	1	1	1	1	0.495636	0.664362	0.903345	0.969307	0.757325	0.339472	0.999885	0.739303	0.999222	0.603276
NPM3	0.389873	137.228	-60.6139	0.280714	-3.20968	-0.030036	-0.6266	-0.16059	0.549621	0.0187081	2.31857	0.0306265	0.74513	0.107292	0.511192	0.0605492	0.914134	0.794438	2.24026	1.156	0.0954649	1	1	1	1	1	0.33902	0.372761	0.134458	0.282296	0.757341	0.263777	0.999885	0.295664	0.773287	0.603276
RFXAP	0.131299	211.474	-97.7372	0.627492	-1.25051	0.00220671	-0.00880564	-0.0647571	0.190109	0.0095731	1.5117	0.018065	0.438301	0.0671614	0.333389	0.0309515	0.140001	0.105158	0.929684	0.325163	0.0956622	1	1	1	1	1	0.70828	0.745726	0.334945	0.568521	0.757099	0.419304	0.999885	0.480658	0.943628	0.603276
NUDT9	0.123208	216.639	-100.32	0.634596	-0.939067	-0.0083522	-0.0660973	-0.0669558	0.163519	0.00983642	1.47607	0.0182071	0.426892	0.0664074	0.327051	0.031821	0.117972	0.0119743	1.01658	0.24998	0.0955535	1	1	1	1	1	0.731244	0.912864	0.313331	0.617089	0.757232	0.42749	0.999885	0.46465	0.963425	0.603276
RPL21P75	0.215223	86.4941	-35.2471	0.143051	-2.08312	-0.00280475	-0.138505	-0.0132784	-0.0102429	0.021574	3.43561	0.0415254	1.01685	0.151873	0.761232	0.0698238	0.0212592	0.0229471	0.0076442	0.000181057	0.095467	1	1	1	1	1	0.884075	0.879595	0.930329	0.989264	0.757339	0.475225	0.999885	0.745028	0.999893	0.603276
CCDC18	0.302371	359.858	-171.929	1.18567	2.51539	-0.014861	-0.0428166	0.145686	-0.537964	0.00769507	1.48629	0.0150077	0.384659	0.0655106	0.330171	0.0249293	1.01113	0.00929142	4.94551	2.65478	0.0952804	1	1	1	1	1	0.314632	0.923209	0.0261586	0.103239	0.757569	0.250233	0.999885	0.119516	0.543806	0.603401
NUDT19	0.0711732	241.42	-112.71	0.815137	0.768609	-0.0160146	-0.0545894	0.0386506	-0.193385	0.00865574	1.2616	0.0159664	0.363766	0.0557182	0.280957	0.0280514	1.01492	0.0115778	0.481192	0.473769	0.0952134	1	1	1	1	1	0.313726	0.914313	0.487883	0.491258	0.757651	0.249694	0.999885	0.577306	0.907958	0.603411
LAT	0.580375	48.641	-16.3205	0.0480358	-1.23938	-0.0249469	-0.00798693	0.123753	-0.500521	0.0377508	6.11816	0.081979	1.67392	0.263685	1.36612	0.122406	0.0171274	0.106213	0.220263	0.134235	0.0951148	1	1	1	1	1	0.895877	0.744497	0.63884	0.714081	0.757773	0.477171	0.999885	0.654046	0.980693	0.603453
PLAGL2	0.168824	692.232	-338.116	2.80854	4.31321	-0.0219685	0.245423	0.120027	-0.528934	-0.00425848	1.07005	0.00846345	0.254361	0.0472062	0.237243	0.0138123	12.4466	0.870248	6.46491	4.97068	0.0950551	1	1	1	1	1	0.000418764	0.350887	0.0110025	0.0257806	0.757846	0.00121156	0.999885	0.0706413	0.267852	0.603456
ANKRD50	0.163459	239.921	-111.961	0.669944	0.537885	-0.0379778	0.0227907	0.0386914	-0.157012	0.0102472	1.40036	0.019643	0.381942	0.0618421	0.311422	0.0332497	4.72496	0.145138	0.391436	0.254193	0.094981	1	1	1	1	1	0.0297278	0.703226	0.531546	0.614138	0.757938	0.0403664	0.999885	0.60158	0.962002	0.603473
CAV1	0.807803	89.3955	-36.6978	0.126315	-5.26427	-0.0294625	0.0179098	-0.186251	0.778249	-0.03124	3.61546	0.048002	0.985811	0.162516	0.786387	0.101431	0.744169	0.0652686	1.31342	0.97941	0.0948589	1	1	1	1	1	0.388329	0.798355	0.251776	0.322345	0.758089	0.289265	0.999885	0.413978	0.811967	0.603538
HOXA9	0.429766	54.1303	-19.0652	0.0620369	-6.21479	-0.0460189	-0.462784	-0.206604	0.842148	0.0388823	5.23421	0.076166	1.49462	0.238631	1.13958	0.126506	0.275711	0.0166553	0.749592	0.546114	0.0944672	1	1	1	1	1	0.599526	0.897314	0.386605	0.45991	0.758573	0.380817	0.999885	0.517186	0.895122	0.603705
DNAJC2	0.107326	515.562	-249.781	1.79867	2.72402	-0.0225612	0.279952	0.101442	-0.389659	-0.00515435	1.3676	0.0105404	0.319793	0.0605963	0.303239	0.0167827	9.00265	0.679285	2.8025	1.6512	0.0943247	1	1	1	1	1	0.00269588	0.409833	0.0941174	0.198796	0.75875	0.0056718	0.999885	0.241255	0.701466	0.603705
CBFA2T3	0.189625	423.915	-203.957	1.51243	1.33221	-0.0206789	0.330752	-0.0116273	-0.0596846	-0.00596402	0.898515	0.0116305	0.237961	0.0395574	0.199591	0.0193994	6.05322	2.77437	0.0863974	0.0894219	0.0945154	1	1	1	1	1	0.0138809	0.0957841	0.768808	0.764913	0.758513	0.0216954	0.999885	0.703926	0.989782	0.603705
FAM86C1P	0.251395	61.7412	-22.8706	0.0805535	-2.6424	-0.0307089	-0.00498004	-0.0454094	0.0492224	0.0305643	4.6158	0.0643162	1.2639	0.20709	1.02763	0.0994746	0.133582	0.100047	0.0480812	0.00229433	0.0944072	1	1	1	1	1	0.714746	0.751773	0.826436	0.961797	0.758647	0.421315	0.999885	0.721528	0.999222	0.603705
RGS12	0.316286	187.841	-85.9207	0.406623	0.686718	-0.020542	0.22114	0.0967906	-0.395414	0.012388	2.06333	0.0265	0.528847	0.0901458	0.457678	0.0402723	0.580778	0.736883	1.15286	0.746423	0.0946217	1	1	1	1	1	0.446008	0.390661	0.282952	0.387611	0.758382	0.31812	0.999885	0.440566	0.86007	0.603705
PIGX	0.258433	730.18	-357.09	3.11749	2.05007	-0.0234653	0.0937045	-0.0613415	0.133761	0.00460439	0.955968	0.00923938	0.238164	0.0424317	0.211143	0.0149944	8.90383	0.500556	2.08991	0.401333	0.0942951	1	1	1	1	1	0.00284573	0.479256	0.148274	0.526402	0.758786	0.0059281	0.999885	0.310838	0.925082	0.603705
COX19	0.127644	598.41	-291.205	2.21338	2.42346	-0.0130685	0.240261	0.0610572	-0.231458	-0.0046757	1.34238	0.00946245	0.313798	0.05961	0.297477	0.0152165	4.03425	0.49258	1.04914	0.605394	0.0944195	1	1	1	1	1	0.0445854	0.482779	0.305705	0.436527	0.758632	0.056292	0.999885	0.45834	0.884473	0.603705
SLC4A4	0.707846	47.5068	-15.7534	0.0448033	-0.541089	-0.0141121	-0.169533	0.158795	-0.686375	0.0382144	6.40786	0.0791244	1.84992	0.276997	1.44045	0.124485	0.000540427	0.0451974	0.328643	0.227053	0.0942367	1	1	1	1	1	0.981453	0.831641	0.566459	0.633718	0.758859	0.499156	0.999885	0.618979	0.969161	0.603707
RIC8B	0.122875	142.232	-63.116	0.322894	0.227933	-0.0211367	0.0467424	0.0711227	-0.330436	0.0144187	2.17472	0.0284634	0.605529	0.0953617	0.485711	0.0469948	0.490716	0.185944	0.556247	0.462829	0.0941349	1	1	1	1	1	0.483608	0.666314	0.455776	0.496305	0.758985	0.334495	0.999885	0.559148	0.91017	0.603752
CAMKMT	0.109897	205.418	-94.7088	0.616062	-0.339074	-0.00909302	-0.010463	0.031062	-0.0691563	0.00989394	1.51793	0.0189342	0.434373	0.0660041	0.334709	0.0322849	0.137584	0.0891975	0.221471	0.0426904	0.0939161	1	1	1	1	1	0.710695	0.7652	0.637921	0.836309	0.759256	0.420025	0.999885	0.654043	0.997894	0.603802
ATF7IP2	0.148941	548.696	-266.348	1.84254	2.24064	-0.0132299	0.273726	0.0519573	-0.247282	-0.00535012	1.43848	0.0103506	0.344138	0.0635881	0.318474	0.0174546	3.2851	0.542278	0.667637	0.60289	0.0939524	1	1	1	1	1	0.0699114	0.46149	0.413877	0.437477	0.759211	0.0810309	0.999885	0.535768	0.884891	0.603802
IGLV1-40	0.987911	762.504	-373.252	2.42226	-0.266079	-0.0329005	-0.427774	-0.220011	0.70239	0.00848963	3.24198	0.00537956	0.74687	0.14406	0.717835	0.0276985	39.8834	0.245586	2.33241	0.957432	0.0939435	1	1	1	1	1	2.7e-10	0.6202	0.126705	0.327835	0.759222	5.31e-09	0.999885	0.287141	0.816533	0.603802
MFN1	0.0941435	225.993	-104.996	0.688318	0.400358	-0.0383087	-0.0774216	0.0576202	-0.155234	0.0102548	1.37231	0.0192232	0.382497	0.0598383	0.303796	0.0334783	4.93912	0.000187893	0.927238	0.2611	0.0938262	1	1	1	1	1	0.0262555	0.989063	0.335582	0.609365	0.759368	0.0365193	0.999885	0.481199	0.961317	0.603835
PEX3	0.115576	122.676	-53.3381	0.261725	-2.35044	-0.0106142	0.0110647	-0.0576938	0.210764	0.0157129	2.46598	0.031229	0.690812	0.1089	0.542533	0.0513197	0.0373066	0.130303	0.280675	0.150918	0.0937445	1	1	1	1	1	0.846842	0.718118	0.596259	0.69766	0.75947	0.464508	0.999885	0.634714	0.97998	0.603861
FBXW8	0.204769	88.748	-36.374	0.149436	0.181317	-0.0436143	-0.342149	0.126037	-0.496313	0.0248398	3.25752	0.0459023	0.971423	0.143	0.730907	0.0811691	0.889873	0.0373844	0.776823	0.461092	0.0936513	1	1	1	1	1	0.345512	0.846685	0.378114	0.497114	0.759586	0.267415	0.999885	0.511819	0.91047	0.603897
CNTNAP3	1.67703	399.887	-191.943	0.888774	1.77974	-0.0684922	0.633675	0.118534	-0.34647	-0.0139632	2.74332	0.0284726	0.65695	0.11617	0.597175	0.0456571	10.9463	0.917098	1.04111	0.33661	0.0935297	1	1	1	1	1	0.000937922	0.338238	0.307564	0.561792	0.759737	0.0023666	0.999885	0.459608	0.941881	0.603962
WDR49	0.739538	56.7386	-20.3693	0.0602701	3.65674	-0.0420417	1.05519	0.320909	-1.5541	-0.0405365	5.72652	0.0785611	1.24209	0.246707	1.32138	0.132605	0.792193	0.709701	1.69201	1.38326	0.0934482	1	1	1	1	1	0.373438	0.399543	0.193336	0.239546	0.759838	0.281922	0.999885	0.35874	0.740149	0.603988
MYO1D	0.520605	368.59	-176.295	1.02214	-0.817199	-0.0221367	-0.575694	-0.0730704	0.314085	0.00970683	1.65505	0.0158463	0.467367	0.0719613	0.364518	0.0317767	2.06845	1.77088	1.03106	0.742429	0.0933118	1	1	1	1	1	0.150374	0.183273	0.309909	0.388884	0.760008	0.147032	0.999885	0.461855	0.860818	0.604067
ISCU	0.408116	1185.93	-584.963	6.32193	3.74916	0.0185546	-0.303688	-0.0397182	0.157973	-0.0047941	0.68711	0.00877049	0.213438	0.0308794	0.153402	0.0157101	5.58244	6.28993	1.6544	1.06048	0.0931231	1	1	1	1	1	0.0181414	0.0121426	0.198361	0.303105	0.760244	0.0269932	0.413955	0.36426	0.793908	0.604199
STAP1	0.421674	201.835	-92.9174	0.438046	-0.6118	-0.0116032	-0.357971	-0.026556	0.0143881	-0.0151397	2.03759	0.0219303	0.618962	0.0920903	0.454847	0.049646	0.54811	1.13086	0.0831567	0.00100064	0.092996	1	1	1	1	1	0.459091	0.287591	0.773064	0.974765	0.760402	0.323572	0.999885	0.704994	0.999659	0.604204
RBFA	0.12986	78.433	-31.2165	0.125126	-0.368592	-0.0280565	-0.346397	0.0451065	-0.357486	0.025734	3.61242	0.0473719	1.10961	0.163547	0.816049	0.0844318	0.259137	0.0174934	0.0760665	0.191905	0.0928976	1	1	1	1	1	0.610714	0.894776	0.782701	0.661336	0.760525	0.385423	0.999885	0.707943	0.976105	0.604204
ZNF500	0.224797	301.845	-142.922	0.921394	0.883756	-0.0210421	0.234722	0.0755882	-0.22209	0.00791498	1.22376	0.0162255	0.329487	0.0530468	0.269953	0.0259492	1.98819	1.73223	2.03044	0.676834	0.0930361	1	1	1	1	1	0.15853	0.188127	0.154176	0.410679	0.760352	0.153304	0.999885	0.317361	0.868681	0.604204
ZNF517	0.13647	82.8626	-33.4313	0.137387	-1.86188	-0.0279227	0.0614131	0.0441248	-0.0986324	0.0228156	3.48004	0.0480614	0.940187	0.150057	0.766849	0.0748575	0.252917	0.167531	0.0864672	0.0165432	0.0928947	1	1	1	1	1	0.615028	0.682316	0.768717	0.897658	0.760529	0.387183	0.999885	0.703926	0.998631	0.604204
TAB1	0.0789089	205.819	-94.9097	0.587935	0.139343	-0.0240185	-0.0692497	0.0267634	-0.125685	0.0105372	1.51062	0.0199037	0.430616	0.0667306	0.335785	0.0346624	1.59347	0.00652636	0.160854	0.140102	0.0924134	1	1	1	1	1	0.206831	0.935612	0.688372	0.70818	0.761131	0.186568	0.999885	0.673951	0.980617	0.604239
CETN3	0.370026	122.216	-53.108	0.239126	-1.01258	0.0092368	0.351848	0.0154446	-0.155846	-0.0166657	2.66103	0.0309912	0.740105	0.117005	0.590938	0.0547639	0.0231669	0.137992	0.0174239	0.069552	0.0926106	1	1	1	1	1	0.879024	0.710285	0.894985	0.79199	0.760884	0.474047	0.999885	0.737427	0.992019	0.604239
ATXN7	0.714853	63.1806	-23.5903	0.0800057	3.38277	-0.164143	0.226848	0.406906	-1.47239	0.0493179	4.95421	0.110524	1.0256	0.208478	1.12016	0.162046	3.03826	0.222815	3.8095	1.72777	0.0926259	1	1	1	1	1	0.081323	0.636903	0.0509628	0.188696	0.760865	0.0915485	0.999885	0.171769	0.688147	0.604239
GPR27	0.604401	681.737	-332.869	2.47247	1.43623	-0.0401923	-0.34444	-0.0738982	0.224671	-0.00717228	1.56221	0.014208	0.386331	0.0697765	0.343914	0.0235792	14.1868	1.53534	1.12163	0.426771	0.0925244	1	1	1	1	1	0.000165525	0.215313	0.289568	0.513578	0.760992	0.000557546	0.999885	0.446669	0.920362	0.604239
CKAP5	0.319497	456.812	-220.406	1.51013	3.35462	-0.0317422	-0.0882963	0.140184	-0.563944	0.00668848	1.23055	0.0125249	0.318929	0.0532463	0.271911	0.0219913	8.21533	0.0140928	6.93136	4.30149	0.0925023	1	1	1	1	1	0.00415379	0.905503	0.00846973	0.0380791	0.76102	0.0080966	0.999885	0.0592299	0.335792	0.604239
UNC119B	0.0936094	150.532	-67.266	0.367382	-0.117575	-0.00984629	-0.248644	0.00631418	-0.173785	0.0136747	2.01678	0.0244906	0.619757	0.0908779	0.451938	0.0449753	0.0792618	0.0686075	0.00482744	0.147866	0.0924451	1	1	1	1	1	0.7783	0.793375	0.944608	0.700583	0.761091	0.442423	0.999885	0.748034	0.98045	0.604239
IGLV1-47	1.17482	899.867	-441.934	3.20915	1.98539	-0.0625221	-0.756798	-0.121265	0.368652	0.0101169	2.94614	0.0177249	0.713456	0.131437	0.652701	0.0332408	15.6685	1.07	0.851205	0.319009	0.0926294	1	1	1	1	1	7.55e-05	0.300946	0.356212	0.572204	0.760861	0.000285699	0.999885	0.496238	0.945303	0.604239
AJM1	0.183268	88.1076	-36.0538	0.14809	-0.488746	-0.0217891	-0.0941995	0.0601868	-0.339878	0.0220108	3.34767	0.043475	0.960054	0.148218	0.750617	0.0723282	0.158584	0.0326126	0.164891	0.205027	0.0926096	1	1	1	1	1	0.690464	0.85669	0.684693	0.650694	0.760885	0.413364	0.999885	0.672499	0.974141	0.604239
MIR4453HG	0.124655	55.0064	-19.5032	0.0672102	-2.29866	-0.0215199	-0.438265	0.0236481	-0.119168	0.0338768	4.98862	0.0645513	1.55656	0.22138	1.11005	0.111473	0.0370622	0.00689485	0.0114107	0.0115247	0.0923555	1	1	1	1	1	0.847338	0.933824	0.914931	0.914509	0.761204	0.464548	0.999885	0.742287	0.999222	0.604242
TAP2	0.274895	598.131	-291.065	2.17191	2.88994	-0.0312805	0.15988	-0.0107563	-0.19161	0.00521792	1.13593	0.0104511	0.278103	0.050024	0.252179	0.01719	12.6193	0.773256	0.0462352	0.577319	0.0921394	1	1	1	1	1	0.000381776	0.379212	0.829749	0.447365	0.761475	0.0011217	0.999885	0.722036	0.889699	0.604401
ARSK	0.107769	107.899	-45.9496	0.214451	-1.78054	-0.0165294	-0.215455	-0.0432259	0.0741304	0.0183559	2.71599	0.0345404	0.806414	0.122279	0.603661	0.0604913	0.13819	0.00421162	0.124965	0.0150802	0.0920797	1	1	1	1	1	0.710087	0.948256	0.723711	0.902264	0.76155	0.41981	0.999885	0.68701	0.998742	0.604405
UCN	0.255601	60.2537	-22.1269	0.0754547	-1.12957	-0.016252	-0.594005	0.0437505	-0.324283	0.0325655	4.68357	0.057722	1.56472	0.211683	1.05527	0.107363	0.0195293	0.0527764	0.0427164	0.0944317	0.092005	1	1	1	1	1	0.88886	0.818301	0.83626	0.758617	0.761644	0.476283	0.999885	0.724429	0.989502	0.604425
TBPL1	0.362695	516.314	-250.157	2.14029	2.47596	-0.00162458	-0.245226	0.0214199	-0.211577	0.00575916	0.852384	0.0105312	0.262976	0.0381767	0.190104	0.0190181	0.000310888	1.11677	0.314803	1.23866	0.0917032	1	1	1	1	1	0.985932	0.290615	0.574748	0.26573	0.762023	0.500352	0.999885	0.623978	0.760309	0.604504
FARSB	0.199514	407.31	-195.655	1.42391	0.580693	-0.0249764	0.0607278	-0.00369366	0.0505232	0.0063575	1.12824	0.0123397	0.293468	0.0492946	0.248183	0.0209868	5.22512	0.260124	0.00561457	0.0414417	0.0917654	1	1	1	1	1	0.022263	0.610035	0.94027	0.838688	0.761945	0.031945	0.999885	0.747025	0.997932	0.604504
ETAA1	0.096955	120.947	-52.4737	0.256911	-1.90879	-0.0127349	-0.290801	-0.0383717	0.125022	0.0166647	2.44659	0.0304876	0.74462	0.109246	0.54108	0.0550091	0.089918	0.0611793	0.12337	0.0533885	0.091775	1	1	1	1	1	0.764281	0.804642	0.725408	0.817269	0.761933	0.437772	0.999885	0.687284	0.99464	0.604504
RNF208	0.599046	33.8435	-8.92177	0.0230235	-3.68398	-0.0701556	-1.18113	0.0115096	0.0222467	0.0720377	8.22993	0.13297	3.00743	0.370103	1.82964	0.237867	0.18671	0.0635498	0.000967108	0.000147843	0.0917173	1	1	1	1	1	0.665669	0.800971	0.975191	0.990299	0.762005	0.405754	0.999885	0.753081	0.999893	0.604504
CCDC34	0.505389	298.889	-141.445	0.848664	2.25533	0.00303398	-0.524295	0.125999	-0.54403	0.00963542	1.32259	0.0162348	0.463245	0.0574232	0.293361	0.031854	0.156859	1.91285	4.81459	3.43906	0.0914984	1	1	1	1	1	0.692065	0.166647	0.0282199	0.0636718	0.762281	0.413857	0.999885	0.124425	0.433748	0.604598
RPSAP12	0.496453	86.515	-35.2575	0.122626	1.53412	-0.0844645	0.00362419	0.147656	-0.748768	0.0297762	3.5686	0.0615281	0.933612	0.159653	0.814489	0.0984134	2.3075	0.0694277	0.855362	0.845131	0.0915438	1	1	1	1	1	0.128751	0.792172	0.35504	0.357933	0.762224	0.13077	0.999885	0.495788	0.841224	0.604598
LIPT2	0.174771	55.9596	-19.9798	0.0680879	-3.54946	-0.0172244	-0.508031	-0.0546517	0.190301	0.0334597	4.93493	0.0626912	1.56336	0.22129	1.09045	0.110653	0.0156138	0.0219483	0.0609936	0.0304562	0.0914369	1	1	1	1	1	0.900559	0.882225	0.804932	0.861459	0.762358	0.478703	0.999885	0.716199	0.997932	0.604604
C12orf4	0.0545245	176.059	-80.0296	0.487678	-0.465816	-0.0252509	0.0800901	0.0100783	-0.0509722	0.0115087	1.70974	0.0231024	0.467172	0.0751417	0.37876	0.0380996	1.31285	0.305438	0.0179894	0.0181108	0.0912451	1	1	1	1	1	0.25188	0.580493	0.893304	0.892947	0.7626	0.214374	0.999885	0.737043	0.998631	0.604692
EXOC8	0.293495	281.365	-132.683	0.822492	2.1594	-0.0563439	-0.066624	0.103211	-0.438802	0.00996074	1.32401	0.0189139	0.352085	0.0578802	0.295556	0.0329763	11.7463	0.000309234	3.17976	2.20424	0.0912389	1	1	1	1	1	0.000609628	0.98597	0.0745557	0.137631	0.762608	0.00165355	0.999885	0.212495	0.614979	0.604692
NEDD4	0.352306	202.976	-93.4878	0.523399	1.29267	0.004266	0.245621	0.147822	-0.548152	-0.0107519	1.78447	0.0202526	0.486577	0.0766659	0.39643	0.035643	0.00223124	0.173158	3.71767	1.91191	0.0909961	1	1	1	1	1	0.962325	0.677321	0.0538395	0.166751	0.762915	0.494424	0.999885	0.177608	0.658901	0.604879
FMO4	0.126424	63.799	-23.8995	0.0879271	-3.44212	-0.0135219	0.0154798	-0.0610254	0.196724	0.0269688	4.45301	0.0576922	1.22967	0.196256	0.980354	0.0895127	0.0026891	0.12667	0.0966883	0.0402668	0.0907725	1	1	1	1	1	0.958643	0.72191	0.755841	0.84096	0.763197	0.493291	0.999885	0.697928	0.997932	0.604882
BPNT1	0.0710642	325.871	-154.936	1.12962	1.62139	-0.00936633	0.466069	0.0699509	-0.319006	-0.00630748	1.01436	0.0128534	0.265229	0.0438492	0.225289	0.0209179	1.34942	4.94325	2.54486	2.00502	0.0909232	1	1	1	1	1	0.245379	0.0261927	0.110654	0.156779	0.763007	0.210387	0.655618	0.265484	0.644595	0.604882
CCSER1	0.526151	69.4512	-26.7256	0.0918922	-1.29925	-0.0602329	-0.606351	0.087919	-0.254502	0.0347064	4.12946	0.0630911	1.30049	0.181234	0.919472	0.115176	0.892817	0.127342	0.235334	0.0766137	0.0908018	1	1	1	1	1	0.344715	0.721204	0.627597	0.78194	0.76316	0.266987	0.999885	0.649698	0.991438	0.604882
SNHG20	0.137186	282.914	-133.457	0.778355	0.608482	-0.0269592	0.451222	0.0751095	-0.217425	0.00817698	1.47786	0.0183441	0.355447	0.0639954	0.324914	0.027126	2.9583	3.55343	1.3775	0.447796	0.0908685	1	1	1	1	1	0.0854376	0.0594223	0.240527	0.503383	0.763076	0.0949109	0.936093	0.403289	0.914868	0.604882
IGHV2-26	1.59223	262.151	-123.075	0.501133	-4.42947	-0.0373821	-1.12968	-0.260706	1.00921	-0.0216605	3.40191	0.0293851	0.912961	0.149748	0.754116	0.0719519	2.32622	2.73588	3.03096	1.79097	0.0906255	1	1	1	1	1	0.12721	0.0981172	0.0816896	0.180809	0.763383	0.129584	0.999885	0.222975	0.67589	0.604974
USP37	0.212142	137.287	-60.6436	0.28121	1.45741	-0.0467435	0.132255	0.144768	-0.62497	0.016317	2.3297	0.0338395	0.610327	0.101491	0.524343	0.0542764	2.34115	0.333301	2.03464	1.42065	0.0903772	1	1	1	1	1	0.125996	0.563722	0.153751	0.233296	0.763698	0.128725	0.999885	0.316967	0.736246	0.605113
EXTL2	0.116	84.9169	-34.4585	0.142802	-1.94479	-0.0082047	-0.379447	-0.0155547	-0.0132944	0.0222896	3.37221	0.0409468	1.06259	0.150938	0.749689	0.0741315	0.00162929	0.0394131	0.01062	0.000314468	0.0904067	1	1	1	1	1	0.967803	0.842633	0.917921	0.985852	0.763661	0.495532	0.999885	0.742972	0.999893	0.605113
NRL	0.116318	57.9453	-20.9726	0.0743564	-4.37371	-0.0125116	-0.353332	-0.0816366	0.365999	0.0306404	4.78265	0.0602617	1.44085	0.211478	1.04611	0.101963	0.00135077	0.000815179	0.149019	0.122407	0.0903025	1	1	1	1	1	0.970682	0.977222	0.699475	0.726438	0.763793	0.496314	0.999885	0.677828	0.982776	0.605133
SNX33	0.26916	194.887	-89.4433	0.482658	-1.03204	-0.0293209	-0.000685902	-0.0220989	0.102883	0.0120134	1.73398	0.023596	0.482555	0.0765729	0.383009	0.0400267	1.74605	0.0922634	0.0832897	0.0721553	0.0900807	1	1	1	1	1	0.186374	0.761319	0.772888	0.788224	0.764075	0.172426	0.999885	0.704994	0.992019	0.60519
KIF18B	1.07055	107.236	-45.6182	0.163781	5.02925	0.00617636	-0.584351	0.344905	-1.64468	-0.0285236	3.2908	0.0347323	1.2631	0.146596	0.762283	0.0950652	0.00529476	0.937889	5.5355	4.65514	0.0900256	1	1	1	1	1	0.941993	0.332821	0.0186345	0.0309607	0.764145	0.489286	0.999885	0.0981402	0.297472	0.60519
ZNF345	0.13761	152.059	-68.0294	0.352427	-0.513928	-0.0084309	0.438683	0.0512552	-0.185063	-0.0133221	2.08281	0.0263754	0.546422	0.0899287	0.460344	0.0443877	0.385482	0.706467	0.324847	0.161612	0.090078	1	1	1	1	1	0.534684	0.400619	0.568709	0.687677	0.764078	0.355087	0.999885	0.620435	0.979265	0.60519
NOL12	0.237242	177.11	-80.5551	0.422024	0.201265	-0.0215057	0.381228	0.0933907	-0.311364	0.0117789	1.91337	0.0258963	0.49195	0.0815198	0.422348	0.03925	0.710262	2.03415	1.31244	0.543495	0.0900588	1	1	1	1	1	0.399357	0.1538	0.251952	0.460988	0.764102	0.294717	0.999885	0.414084	0.895169	0.60519
MTM1	0.0955886	439.571	-211.785	1.81113	0.346561	-0.0188246	-0.0220951	-0.0592706	0.220197	0.00493197	0.73682	0.009376	0.206783	0.0326992	0.162522	0.0164534	5.0129	0.0247526	3.28551	1.83569	0.0898521	1	1	1	1	1	0.0251591	0.874985	0.0698939	0.175456	0.764365	0.0352578	0.999885	0.20467	0.67039	0.60531
FLVCR1	0.376964	206.474	-95.2369	0.500207	0.196025	-0.0201732	0.327332	0.0873395	-0.25128	-0.0119459	1.78292	0.0227507	0.468623	0.0761007	0.392927	0.0398647	1.66502	0.474236	1.31718	0.408973	0.089797	1	1	1	1	1	0.196927	0.491045	0.251099	0.522491	0.764435	0.179622	0.999885	0.413573	0.92431	0.60531
KIF18A	0.578864	112.113	-48.0565	0.188087	2.72761	0.00316153	-0.233502	0.242311	-1.08928	-0.0220683	2.933	0.0324945	0.972731	0.129384	0.668469	0.0737053	0.00156555	0.423651	3.5074	2.65533	0.0896481	1	1	1	1	1	0.968438	0.515121	0.0610953	0.103203	0.764625	0.495665	0.999885	0.189521	0.543806	0.605367
CELA1	0.445103	78.5617	-31.2808	0.115728	-6.3506	-0.0091192	-0.651003	-0.207456	0.942679	0.026059	3.81899	0.0459716	1.21431	0.171218	0.822091	0.0870689	0.0022856	0.22357	1.46809	1.31488	0.0895754	1	1	1	1	1	0.961869	0.636333	0.225648	0.251512	0.764718	0.494324	0.999885	0.390287	0.751578	0.605367
FZD9	1.512	50.5637	-17.2818	0.0449291	-1.78103	0.0172895	0.612074	0.16891	-0.540791	-0.0396489	6.5026	0.07241	1.73136	0.27398	1.43554	0.13246	0.00793899	0.0392916	0.380077	0.141916	0.0895962	1	1	1	1	1	0.929002	0.842872	0.537562	0.706384	0.764691	0.486494	0.999885	0.60511	0.980617	0.605367
CENPQ	0.248897	111.363	-47.6817	0.217088	-0.140437	0.00940033	0.148104	0.0650763	-0.377883	-0.0180118	2.7717	0.0313476	0.814982	0.12264	0.620486	0.0602193	0.0283679	0.00312941	0.281569	0.370894	0.0894631	1	1	1	1	1	0.866247	0.955389	0.595675	0.542517	0.764861	0.470152	0.999885	0.634432	0.931635	0.605421
RAD18	0.072039	166.881	-75.4405	0.444417	-0.499149	-0.0159305	-0.199589	0.0238266	-0.0827328	0.0122176	1.79948	0.0227768	0.536748	0.079252	0.398704	0.0408796	0.412261	0.0505818	0.0903866	0.043058	0.0893226	1	1	1	1	1	0.520824	0.822054	0.763686	0.835616	0.76504	0.349882	0.999885	0.70178	0.997894	0.605421
BCORL1	0.418733	243.004	-113.502	0.625731	3.06645	-0.0257666	-0.0704966	0.202463	-0.825201	0.0103818	1.63296	0.0198769	0.455186	0.0717363	0.366031	0.0347795	1.8824	0.00555426	7.96548	5.08257	0.0891037	1	1	1	1	1	0.170061	0.940591	0.00476777	0.0241675	0.76532	0.161267	0.999885	0.0401673	0.256731	0.605421
RASD1	0.787809	80.0871	-32.0435	0.103441	3.02153	-0.00911938	1.08695	0.330702	-1.44088	0.0222241	4.60057	0.058959	1.02252	0.190107	1.04047	0.0744354	0.0185337	3.44776	3.02605	1.91778	0.0891434	1	1	1	1	1	0.891712	0.0633375	0.0819373	0.166102	0.765269	0.476659	0.949855	0.223035	0.658722	0.605421
STIL	0.596147	215.393	-99.6967	0.489197	3.42017	-0.0363093	-0.28289	0.203255	-0.901029	-0.0147306	1.76681	0.0224996	0.543457	0.0777551	0.399503	0.049398	3.87728	0.945865	6.83323	5.08671	0.0889244	1	1	1	1	1	0.0489437	0.330774	0.00894775	0.0241098	0.765549	0.060852	0.999885	0.0615912	0.256395	0.605421
EVI2A	0.311489	612.372	-298.186	2.42549	1.64274	-0.0264206	0.130497	-0.0679237	0.110907	0.00512016	1.27881	0.0109869	0.303011	0.0571819	0.283472	0.0171425	8.30775	0.458704	1.411	0.153072	0.0892112	1	1	1	1	1	0.00394762	0.49823	0.234891	0.695617	0.765182	0.00776811	0.999885	0.399109	0.97998	0.605421
UBE2M	0.242945	842.461	-413.23	4.41792	2.47733	-0.00274129	-0.258698	-0.0542803	0.184995	0.00385151	0.618594	0.00728963	0.180264	0.0275988	0.137599	0.01292	0.0628075	3.09384	3.86817	1.80755	0.0888659	1	1	1	1	1	0.802112	0.0785893	0.04921	0.178802	0.765624	0.450531	0.999885	0.168699	0.674198	0.605421
TMEM86A	0.259524	77.8467	-30.9234	0.11867	-3.54826	-0.0196969	-0.0746969	-0.0760682	0.305383	0.0239326	3.76492	0.0496877	1.05147	0.166707	0.826552	0.0801015	0.0723124	0.0477233	0.208209	0.136505	0.089269	1	1	1	1	1	0.787999	0.827073	0.648175	0.71178	0.765109	0.445849	0.999885	0.658033	0.980617	0.605421
AGBL2	0.193522	56.5681	-20.2841	0.0689636	-3.44472	-0.0143991	-0.582638	-0.060147	0.179792	0.0330233	4.88972	0.0608951	1.59457	0.220628	1.08285	0.110719	0.00740574	0.0456681	0.07432	0.0275682	0.0889607	1	1	1	1	1	0.931421	0.83078	0.785148	0.868128	0.765503	0.487066	0.999885	0.708737	0.997932	0.605421
SPATA24	0.124486	45.4862	-14.7431	0.0469373	-2.63478	-0.0386328	-0.369633	-0.0277728	-0.0474873	0.0413415	5.99088	0.0845315	1.78413	0.272573	1.34275	0.138351	0.120108	0.000175016	0.0103818	0.00125073	0.0892915	1	1	1	1	1	0.728917	0.989445	0.918843	0.971788	0.76508	0.426658	0.999885	0.742988	0.999222	0.605421
ASB8	0.099865	790.218	-387.109	3.38497	2.61593	-0.0218185	0.433525	0.065216	-0.108697	0.00253172	0.0108034	0.00571699	0.211942	0.00834948	0.00993676	0.00848866	16.2601	5.17342	61.0083	119.658	0.0889516	1	1	1	1	1	5.52e-05	0.0229351	5.68e-15	7.52e-28	0.765514	0.000218668	0.610232	1.43e-13	1.66e-26	0.605421
BTBD8	0.374096	67.1133	-25.5567	0.0909878	0.450443	-0.0495976	0.304283	0.189965	-0.742725	0.0286303	4.45475	0.0670141	1.09192	0.190075	0.998548	0.0960344	0.55382	0.436914	0.998838	0.553246	0.0888788	1	1	1	1	1	0.456761	0.508616	0.317592	0.456995	0.765607	0.322584	0.999885	0.467275	0.89358	0.605421
COG7	0.0649676	196.813	-90.4066	0.503556	1.15625	-0.0244034	0.70653	0.148398	-0.51016	-0.0105018	1.67321	0.023055	0.400689	0.0702741	0.369998	0.0352784	2.75412	4.66291	4.4593	1.90114	0.0886153	1	1	1	1	1	0.0970041	0.030821	0.0347116	0.167951	0.765945	0.1049	0.70538	0.139532	0.661843	0.60562
APPBP2	0.0683943	360.743	-172.371	1.23439	1.43402	-0.0218399	0.426923	0.077087	-0.252846	-0.0060828	1.12539	0.012974	0.272123	0.0490307	0.248528	0.0204547	5.88992	3.06433	2.47187	1.03505	0.0884345	1	1	1	1	1	0.0152278	0.0800281	0.1159	0.308974	0.766177	0.023369	0.999885	0.272829	0.799206	0.605748
IMPACT	0.0994383	324.117	-154.058	1.20431	-0.358736	-0.00128321	-0.0102063	-0.0616063	0.196825	0.00619711	0.992885	0.0119089	0.285919	0.044047	0.218976	0.0208645	0.00579038	0.0780293	1.95622	0.807923	0.0882187	1	1	1	1	1	0.939344	0.779986	0.161918	0.368735	0.766454	0.48885	0.999885	0.326161	0.845516	0.605856
DPP3-DT	0.110428	67.261	-25.6305	0.0967612	-3.38971	-0.0129336	-0.512672	-0.0555797	0.222453	0.0276742	4.11541	0.0511479	1.31863	0.183946	0.906876	0.0931536	0.011429	0.0629501	0.091296	0.0601701	0.0882572	1	1	1	1	1	0.914863	0.801893	0.762536	0.806227	0.766405	0.483063	0.999885	0.701408	0.993631	0.605856
RGPD8	0.465533	106.726	-45.3629	0.184435	1.39724	-0.0392186	-0.198539	0.219078	-0.794932	0.0203394	3.00498	0.0404269	0.836553	0.129512	0.673441	0.06852	0.971654	0.00198967	2.8614	1.39335	0.0881132	1	1	1	1	1	0.324268	0.964422	0.0907287	0.23784	0.76659	0.255771	0.999885	0.235975	0.739783	0.605908
INTS7	0.104998	216.352	-100.176	0.633355	-0.670328	-0.0224521	-0.0625947	-0.0164996	0.0796947	0.00983515	1.45284	0.0191659	0.412671	0.0640806	0.320656	0.0332134	1.50427	0.00754961	0.0662972	0.0617702	0.0876871	1	1	1	1	1	0.220016	0.93076	0.796806	0.80372	0.767138	0.194893	0.999885	0.712832	0.993631	0.606023
CCDC191	0.225077	135.021	-59.5107	0.273598	0.238454	-0.0327438	-0.446842	0.0945883	-0.351915	0.0172466	2.31623	0.0306331	0.720442	0.101814	0.517326	0.0581973	1.15522	0.337579	0.863101	0.46275	0.0878215	1	1	1	1	1	0.28246	0.56123	0.352872	0.496341	0.766965	0.232529	0.999885	0.494307	0.91017	0.606023
LRRC28	0.0417881	314.754	-149.377	1.13849	1.77229	-0.0141974	0.412212	0.075167	-0.34386	-0.00627828	1.00047	0.0128697	0.260898	0.0433029	0.222549	0.0211944	2.62096	3.81433	3.01315	2.38734	0.0877487	1	1	1	1	1	0.10546	0.0508159	0.0825917	0.122322	0.767059	0.111918	0.863397	0.223838	0.588954	0.606023
SPRY3	0.575807	45.5615	-14.7807	0.0438984	-2.49277	-0.0500759	-0.442147	0.134616	-0.274596	0.0435914	6.24779	0.0916057	1.80672	0.26373	1.36772	0.147007	0.214289	0.00261567	0.260541	0.0403085	0.0879277	1	1	1	1	1	0.643426	0.959211	0.609749	0.840879	0.766828	0.397629	0.999885	0.640615	0.997932	0.606023
NMB	0.160561	89.4092	-36.7046	0.155093	-1.39684	-0.0157556	-0.446854	-0.0324821	-0.0608685	0.0220987	3.21708	0.039887	1.02949	0.147434	0.721804	0.0746325	0.0782442	0.102265	0.0485392	0.00711126	0.0876751	1	1	1	1	1	0.779691	0.749129	0.825625	0.932795	0.767154	0.442833	0.999885	0.721517	0.999222	0.606023
AP4M1	0.0499008	194.746	-89.3728	0.517276	0.849211	-0.0123299	0.686512	0.103827	-0.41403	-0.00995987	1.66502	0.0218409	0.411293	0.070897	0.369338	0.033627	0.997252	4.30273	2.14467	1.25665	0.0877265	1	1	1	1	1	0.317976	0.0380513	0.143066	0.262286	0.767088	0.252194	0.772862	0.305141	0.756177	0.606023
EFCAB2	0.351919	278.075	-131.037	0.727133	0.696981	-0.0441542	0.208142	-0.0336088	-0.0655228	-0.0103016	1.46594	0.0196199	0.37726	0.0658109	0.326117	0.0348122	8.52549	0.222354	0.260801	0.0403681	0.0875677	1	1	1	1	1	0.00350206	0.637252	0.60957	0.840763	0.767292	0.00705538	0.999885	0.640577	0.997932	0.606077
HLTF	0.151303	136.051	-60.0254	0.305622	-1.23062	-0.020016	-0.203544	0.0132808	-0.0119179	0.0148456	2.23038	0.0288474	0.658694	0.098046	0.492712	0.0509628	0.412205	0.0201355	0.0183481	0.000585081	0.0848572	1	1	1	1	1	0.520852	0.887159	0.892252	0.980702	0.77082	0.349882	0.999885	0.736756	0.999893	0.606148
FDFT1	0.186803	929.961	-456.981	5.05091	3.27149	0.00690454	0.0258091	-0.0243437	0.0661863	-0.0032625	0.504085	0.00620495	0.151023	0.0223135	0.11148	0.0110474	1.31246	0.00532596	1.19025	0.352489	0.0872133	1	1	1	1	1	0.25195	0.941823	0.27528	0.552708	0.76775	0.214401	0.999885	0.433396	0.936359	0.606148
ZNF506	0.150666	243.31	-113.655	0.658669	1.84349	-0.0437835	0.431518	0.153789	-0.540237	0.00932019	1.46763	0.0210197	0.359121	0.0628957	0.325751	0.0318033	6.33717	3.48347	5.97871	2.75041	0.0858829	1	1	1	1	1	0.0118233	0.0619845	0.0144796	0.0972293	0.769478	0.0190059	0.946169	0.0849012	0.52982	0.606148
DIS3	0.0683265	541.386	-262.693	2.007	2.79298	-0.0365095	0.213143	0.0929301	-0.33574	0.00444981	1.10675	0.00955318	0.259029	0.048687	0.245119	0.0150966	22.0685	1.16956	3.64322	1.87608	0.0868812	1	1	1	1	1	2.63e-06	0.279493	0.0562978	0.170781	0.76818	1.67e-05	0.999885	0.181875	0.665984	0.606148
EIF2AK1	0.648169	1525.57	-754.784	7.92385	5.37181	0.014142	-0.371678	-0.0184082	0.0690808	-0.00590421	1.10056	0.0111632	0.297885	0.0470326	0.240082	0.0203223	1.77214	3.80222	0.153189	0.082793	0.0844066	1	1	1	1	1	0.183118	0.0511847	0.695507	0.773548	0.771412	0.17032	0.867952	0.676098	0.990368	0.606148
IZUMO4	0.263864	40.6146	-12.3073	0.0360013	-1.46894	-0.0252008	-0.820525	0.0111493	-0.35001	0.047329	6.85199	0.0864106	2.4095	0.318521	1.55946	0.162211	0.0256392	0.0334666	0.00122524	0.0503747	0.0851323	1	1	1	1	1	0.872785	0.854846	0.972077	0.822413	0.770459	0.472065	0.999885	0.752743	0.994949	0.606148
SYP	0.465434	59.6337	-21.8169	0.0684563	-0.516685	-0.0204423	1.2824	0.209202	-0.717805	-0.0309254	5.21975	0.0735874	1.15229	0.212993	1.14954	0.106109	0.44607	1.57005	0.964721	0.389912	0.0849423	1	1	1	1	1	0.504207	0.2102	0.326	0.532345	0.770708	0.342605	0.999885	0.474251	0.926511	0.606148
TMEM97	0.223772	96.6592	-40.3296	0.171569	-2.48737	-0.0165681	-0.360627	-0.0197547	0.133841	0.0202563	3.0481	0.0387323	0.937272	0.134355	0.670557	0.0697527	0.102592	0.0638042	0.0216191	0.0398391	0.0843332	1	1	1	1	1	0.748741	0.800581	0.883105	0.841796	0.771509	0.432661	0.999885	0.734587	0.997932	0.606148
TRIM2	0.474491	38.3815	-11.1908	0.0308065	-3.48331	-0.0294028	0.0305262	0.021418	-0.0666227	0.0449106	7.63711	0.108093	2.05439	0.329835	1.6859	0.154466	0.00905238	0.112128	0.00421665	0.00156164	0.0845346	1	1	1	1	1	0.9242	0.737735	0.948225	0.968478	0.771244	0.485134	0.999885	0.748794	0.999222	0.606148
KLF3	0.344165	1087.13	-535.566	5.71356	4.86313	-0.00475854	-0.23512	0.0636262	-0.197921	-0.00412967	0.718198	0.00824694	0.197956	0.0309514	0.158881	0.0141234	0.851545	3.94841	4.22584	1.5518	0.0854971	1	1	1	1	1	0.356116	0.0469157	0.039813	0.212869	0.769982	0.272766	0.83603	0.150994	0.718912	0.606148
SC5D	0.170085	185.945	-84.9723	0.489075	0.971105	-0.0251971	0.389737	0.0727998	-0.386422	0.0107703	1.76624	0.0240091	0.45406	0.0770674	0.394765	0.0368269	1.28792	2.30248	0.892315	0.958179	0.0855314	1	1	1	1	1	0.256431	0.129167	0.344851	0.327646	0.769937	0.217165	0.999885	0.488008	0.816533	0.606148
GRB14	0.802627	123.668	-53.8339	0.20963	-3.72382	-0.0199833	-0.696684	-0.173481	0.589916	0.0205047	2.81664	0.0354203	0.915898	0.130138	0.621902	0.0698341	0.232131	0.65227	1.77703	0.89978	0.0862126	1	1	1	1	1	0.629948	0.419302	0.182514	0.342841	0.769048	0.392941	0.999885	0.348919	0.829905	0.606148
PLA2G4A	0.170305	117.477	-50.7387	0.246278	-0.845741	-0.0455802	0.0685039	0.0428263	-0.136754	0.0177177	2.52614	0.0377176	0.675354	0.110635	0.560487	0.0605853	1.7262	0.176699	0.149843	0.0595317	0.0855229	1	1	1	1	1	0.188897	0.674225	0.698685	0.807238	0.769948	0.173883	0.999885	0.677393	0.993631	0.606148
MYCL	0.423898	438.236	-211.118	1.35861	-1.61009	0.000470759	0.578041	-0.145659	0.543918	-0.00662071	1.17854	0.0139451	0.310488	0.0531102	0.259968	0.0227878	0.0348042	5.5154	7.52175	4.37751	0.0844123	1	1	1	1	1	0.852006	0.0188498	0.00609584	0.0364161	0.771405	0.46619	0.544729	0.0477513	0.33014	0.606148
FAM98A	0.146993	217.708	-100.854	0.604028	-1.75316	-0.0380516	-0.208995	-0.0773676	0.360918	0.0108633	1.47091	0.0206625	0.421423	0.0655785	0.323085	0.0372429	4.08553	0.166682	1.39186	1.24791	0.0850814	1	1	1	1	1	0.043252	0.683078	0.238091	0.263951	0.770526	0.0549236	0.999885	0.401377	0.758305	0.606148
APAF1	0.176016	716.229	-350.114	3.19968	2.20105	-0.0271879	0.124145	0.0243241	0.0106296	0.00388212	0.937539	0.00805052	0.227971	0.0412035	0.206921	0.013321	16.1883	0.677334	0.348502	0.00263891	0.0849301	1	1	1	1	1	5.73e-05	0.410506	0.554962	0.95903	0.770724	0.000225493	0.999885	0.613886	0.999222	0.606148
TWSG1	0.1853	290.82	-137.41	0.928432	0.138472	-0.0120518	-0.227929	-0.0454882	0.0581246	0.00790485	1.19172	0.0145929	0.356578	0.0534766	0.264944	0.0269431	0.630766	0.389636	0.723552	0.0481296	0.0860781	1	1	1	1	1	0.427074	0.532491	0.394981	0.826351	0.769224	0.308752	0.999885	0.522266	0.995891	0.606148
CD101	0.244609	407.756	-195.878	1.40541	0.879219	-0.0114553	0.708269	0.0156753	-0.0814585	0.00569397	1.20768	0.0127384	0.290095	0.0525847	0.267035	0.0194575	0.880195	11.4462	0.088861	0.0930543	0.0856362	1	1	1	1	1	0.348148	0.000716387	0.76563	0.76033	0.7698	0.26848	0.0341026	0.702655	0.989723	0.606148
GGACT	0.22333	118.558	-51.2792	0.238252	-2.86712	-0.00274151	-0.0443331	-0.0941825	0.314853	0.0156794	2.62698	0.0319379	0.750599	0.116975	0.577657	0.0534938	0.0125515	0.060323	0.64827	0.297083	0.0859116	1	1	1	1	1	0.910797	0.805986	0.420732	0.585717	0.769441	0.481814	0.999885	0.540288	0.950157	0.606148
STXBP1	0.318868	64.3597	-24.1798	0.0847812	-2.84853	-0.0119804	-0.460074	-0.0127554	0.0514643	0.0288442	4.4361	0.0549677	1.40865	0.196889	0.981178	0.0980601	0.00401674	0.0254245	0.00419706	0.00275116	0.0865233	1	1	1	1	1	0.949466	0.873314	0.948345	0.958169	0.768645	0.490979	0.999885	0.748794	0.999222	0.606148
GPR65	0.318925	560.999	-272.5	2.13647	1.5031	-0.0335874	0.127169	-0.0354243	0.0664721	0.00537015	1.20662	0.0115648	0.289525	0.053701	0.267497	0.0182824	12.3741	0.517523	0.435149	0.0617505	0.0862796	1	1	1	1	1	0.000435341	0.4719	0.509473	0.80375	0.768961	0.00124798	0.999885	0.590282	0.993631	0.606148
GAS8	0.0947288	72.3994	-28.1997	0.110581	-1.7178	-0.0248429	-0.27958	-0.00139682	-0.0980934	0.0257436	3.85354	0.0507729	1.15341	0.173142	0.860953	0.0874848	0.152941	0.00163084	6.51e-05	0.0129814	0.086591	1	1	1	1	1	0.695741	0.967787	0.993563	0.909289	0.768557	0.415132	0.999885	0.757269	0.998742	0.606148
JTB	0.213167	406.891	-195.445	1.51647	1.73795	-0.0202265	0.237127	0.0184377	-0.171213	-0.006106	1.03479	0.0121918	0.261662	0.0448811	0.22437	0.0207483	5.03896	0.922336	0.168766	0.582298	0.0866062	1	1	1	1	1	0.0247833	0.336862	0.681211	0.445413	0.768537	0.0348495	0.999885	0.670464	0.888796	0.606148
ZNF837	0.294708	104.172	-44.0858	0.186719	-3.86711	0.000174343	-0.319628	-0.110986	0.469823	0.0184893	2.96231	0.0350657	0.905046	0.131616	0.64701	0.0628018	0.041888	0.0395981	0.711084	0.527288	0.0866753	1	1	1	1	1	0.837833	0.842269	0.399084	0.467749	0.768447	0.461984	0.999885	0.524827	0.897973	0.606148
ZSCAN12	0.14482	122.732	-53.3661	0.25192	-0.86965	-0.0292938	-0.301202	0.0377119	-0.121962	0.0171651	2.43468	0.0325594	0.73231	0.107374	0.540579	0.058873	0.787136	0.0841717	0.123354	0.0509012	0.0850082	1	1	1	1	1	0.374968	0.771722	0.725425	0.821502	0.770622	0.282755	0.999885	0.687284	0.994949	0.606148
ZNF765-ZNF761	0.0701897	124.467	-54.2334	0.274632	-1.24474	-0.0120644	-0.0535982	-0.0207349	-0.0102273	0.0148118	2.38939	0.0300305	0.686308	0.106514	0.531049	0.0509339	0.0811441	0.0408218	0.0378957	0.000370893	0.0845666	1	1	1	1	1	0.775753	0.839882	0.845653	0.984635	0.771202	0.441279	0.999885	0.726984	0.999893	0.606148
RECQL4	0.51263	173.099	-78.5494	0.367528	-0.565369	0.0135832	-0.403617	0.0353504	-0.138985	-0.0145855	2.02785	0.022811	0.697836	0.0887586	0.446803	0.0502119	0.270737	1.4141	0.158624	0.0967617	0.0843778	1	1	1	1	1	0.602838	0.234376	0.690427	0.755751	0.77145	0.382143	0.999885	0.674051	0.989084	0.606148
UBXN10	1.1051	73.8724	-28.9362	0.0934826	-0.0142651	0.0460214	-0.749441	0.224885	-0.793983	-0.03509	4.23746	0.0428952	1.86052	0.185831	0.949258	0.11965	1.07541	0.953229	1.46448	0.699607	0.086008	1	1	1	1	1	0.299728	0.328899	0.226219	0.402916	0.769315	0.242083	0.999885	0.390779	0.865526	0.606148
NEMP1	0.246109	129.625	-56.8126	0.262795	1.54066	-0.0167761	0.317245	0.173206	-0.728891	-0.016213	2.47383	0.0309276	0.65558	0.107003	0.556082	0.0553262	0.729502	0.151577	2.6202	1.71809	0.085875	1	1	1	1	1	0.393045	0.697033	0.105511	0.189939	0.769488	0.29151	0.999885	0.258516	0.689602	0.606148
SMAGP	0.130253	163.887	-73.9433	0.403723	-0.789063	-0.0114431	0.103227	0.00755828	-0.049041	0.0117054	1.93485	0.0245501	0.535623	0.0846757	0.428007	0.0402837	0.132875	0.359675	0.00796762	0.0131286	0.084433	1	1	1	1	1	0.715469	0.548687	0.928874	0.908778	0.771378	0.421502	0.999885	0.744718	0.998742	0.606148
PCP2	0.208854	47.1408	-15.5704	0.0493929	-1.91618	-0.0411032	-0.469584	0.0258335	-0.216927	0.0407026	5.80801	0.0820279	1.78891	0.262205	1.30517	0.139189	0.165605	0.00556292	0.00970701	0.0276244	0.0855134	1	1	1	1	1	0.684048	0.940545	0.921516	0.867995	0.76996	0.411538	0.999885	0.743429	0.997932	0.606148
GPR171	0.406402	219.292	-101.646	0.515892	-0.77023	0.0194481	0.553896	0.00231359	-0.0697024	0.00975932	2.04398	0.0218098	0.52926	0.0894268	0.451505	0.0333389	2.09326	3.2589	0.000669328	0.0238326	0.0856913	1	1	1	1	1	0.14795	0.0710368	0.97936	0.877312	0.769728	0.145157	0.997793	0.75417	0.997932	0.606148
BOK	1.11334	51.2764	-17.6382	0.047801	-5.81798	-0.01072	-1.11983	-0.083289	0.564403	0.0423986	5.82475	0.0706443	2.19713	0.255203	1.25676	0.143636	5.68e-05	0.19737	0.106513	0.201687	0.087132	1	1	1	1	1	0.993984	0.656853	0.744149	0.653363	0.767855	0.502546	0.999885	0.694055	0.974399	0.606148
IMP3	0.128905	264.542	-124.271	0.815543	0.0193311	-0.0114302	-0.209151	-0.0473879	0.0482652	0.00827115	1.24242	0.0152197	0.375264	0.0565321	0.277467	0.0282711	0.496927	0.254296	0.702661	0.0302585	0.0855946	1	1	1	1	1	0.480854	0.614066	0.401891	0.861905	0.769854	0.333314	0.999885	0.527053	0.997932	0.606148
ZNF543	0.626172	66.4863	-25.2432	0.0841262	-1.88529	-0.0367979	0.383358	0.119586	-0.261688	-0.0357828	4.46523	0.0627161	1.1406	0.18818	0.97787	0.122347	0.738097	0.0365184	0.403842	0.0716151	0.0855387	1	1	1	1	1	0.390271	0.848449	0.525112	0.789	0.769927	0.29025	0.999885	0.59842	0.992019	0.606148
NOG	1.33785	39.1769	-11.5885	0.0281214	-5.27732	0.0214518	-0.295615	-0.0267384	0.213978	0.0437437	8.2682	0.0930973	2.56743	0.34955	1.79304	0.148107	0.286893	0.0481042	0.00585128	0.0142417	0.0872323	1	1	1	1	1	0.592219	0.826396	0.939026	0.905007	0.767726	0.378014	0.999885	0.746853	0.998742	0.606148
ZNF74	0.234356	167.44	-75.7201	0.393885	-1.75804	-0.00231659	-0.0148286	-0.0658001	0.193842	0.0120028	1.96858	0.0239116	0.568385	0.0876374	0.434706	0.040813	0.00889534	0.0867345	0.563734	0.198841	0.0864901	1	1	1	1	1	0.924859	0.76837	0.45276	0.655658	0.768688	0.485325	0.999885	0.557477	0.974399	0.606148
FAM174B	0.216861	53.0192	-18.5096	0.061337	-5.19194	-0.0156652	-0.44756	-0.0723901	0.469541	0.0334931	5.24718	0.0670968	1.60009	0.227951	1.13553	0.114279	0.00572151	0.00814771	0.10085	0.170982	0.0858961	1	1	1	1	1	0.939705	0.928077	0.750812	0.679241	0.769461	0.488858	0.999885	0.695869	0.978388	0.606148
AIDA	0.324234	408.018	-196.009	1.55968	1.13952	0.00905181	-0.0302964	0.0089772	-0.0862348	-0.00620298	0.994407	0.0113767	0.292086	0.0431009	0.219734	0.0210106	0.573026	0.236423	0.0433819	0.154018	0.0871613	1	1	1	1	1	0.449059	0.626801	0.835008	0.694725	0.767818	0.319468	0.999885	0.724173	0.97998	0.606148
ISG15	0.761278	1296.21	-640.104	5.30426	6.8841	-0.0535528	0.521045	0.0143199	-0.413183	0.00693013	2.53668	0.0153629	0.586356	0.113034	0.562397	0.0235446	18.586	1.14907	0.0160496	0.539758	0.0866361	1	1	1	1	1	1.62e-05	0.283743	0.899188	0.462533	0.768498	7.81e-05	0.999885	0.738991	0.895471	0.606148
PLSCR1	0.377996	1070.87	-527.437	4.97895	4.52883	-0.0272982	0.163412	0.0145036	-0.137648	-0.00461883	1.13666	0.00912242	0.281869	0.050365	0.251452	0.0157731	15.0374	0.250807	0.0829265	0.299662	0.0857488	1	1	1	1	1	0.000105403	0.616508	0.77337	0.584094	0.769653	0.000379023	0.999885	0.705133	0.950157	0.606148
MIR3667HG	0.25838	108.807	-46.4035	0.194769	1.27745	-0.0464445	0.657163	0.213468	-0.770633	-0.0203662	2.89741	0.0427395	0.669053	0.122061	0.645311	0.0697052	2.57063	1.07795	3.05854	1.42612	0.085367	1	1	1	1	1	0.108865	0.299156	0.0803137	0.232398	0.770152	0.114687	0.999885	0.220736	0.736139	0.606148
TSPYL1	0.264207	611.754	-297.877	2.43678	4.53017	-0.0150052	-0.202568	0.0652298	-0.555157	0.00508718	1.47446	0.00978913	0.352464	0.0646676	0.32726	0.0174665	2.74015	0.246094	1.01746	2.87771	0.0848287	1	1	1	1	1	0.0978557	0.619839	0.313122	0.0898137	0.770857	0.105562	0.999885	0.464552	0.512549	0.606148
ZNF248	0.138375	104.81	-44.405	0.198934	-2.21716	-0.00986885	-0.129846	-0.0336067	0.112752	0.0176071	2.84116	0.0354261	0.829278	0.125708	0.627118	0.0603772	0.0174781	0.00819981	0.0714705	0.032326	0.0850416	1	1	1	1	1	0.894822	0.927848	0.789208	0.857314	0.770578	0.477047	0.999885	0.710099	0.997932	0.606148
CCDC162P	0.922591	73.4697	-28.7349	0.0931758	-1.13986	-0.0418391	-0.288438	0.130974	-0.368824	0.0296631	4.26988	0.0607122	1.24333	0.18285	0.943992	0.101261	0.412358	0.0011141	0.513075	0.152651	0.0858128	1	1	1	1	1	0.520775	0.973373	0.473811	0.696014	0.769569	0.349882	0.999885	0.569543	0.97998	0.606148
ODAD4	1.32624	76.2734	-30.1367	0.0927808	-0.366112	0.0271982	-0.333477	0.194396	-0.667429	-0.0316166	4.33246	0.0457253	1.53622	0.190711	0.968719	0.108644	0.270993	0.41761	1.03902	0.474694	0.0846876	1	1	1	1	1	0.602667	0.518132	0.308049	0.490835	0.771043	0.382143	0.999885	0.459972	0.907858	0.606148
SARNP	1.2686	124.727	-54.3633	0.183615	1.08703	-0.0535158	1.07847	0.313287	-0.910805	-0.0220344	3.65008	0.0514508	0.794745	0.153651	0.800439	0.0756488	2.84374	2.257	4.15729	1.29478	0.0848393	1	1	1	1	1	0.0917308	0.133012	0.0414558	0.255169	0.770843	0.100348	0.999885	0.154164	0.752687	0.606148
TRBJ2-2P	0.53884	62.0569	-23.0284	0.0765879	-4.31742	0.00249821	-0.435411	-0.140977	0.40681	0.0290302	4.78687	0.0554422	1.5062	0.217517	1.05587	0.0985416	0.065744	0.00908265	0.420058	0.148443	0.086788	1	1	1	1	1	0.797637	0.924074	0.516908	0.700028	0.768301	0.449123	0.999885	0.593613	0.98045	0.606148
IGHV5-51	1.28767	745.376	-364.688	2.3764	0.00514966	-0.0483998	-0.204232	-0.163498	0.59471	-0.0106381	3.09195	0.0191958	0.744234	0.137247	0.682934	0.0365848	9.82561	0.207998	1.41911	0.75832	0.0845527	1	1	1	1	1	0.00172098	0.648341	0.233549	0.383855	0.77122	0.00390845	0.999885	0.398145	0.858183	0.606148
LINC01465	0.228147	58.0915	-21.0458	0.0721582	-1.30187	-0.0283263	-0.461309	0.0460798	-0.293835	0.0329714	4.80341	0.0632862	1.50936	0.215851	1.07976	0.111768	0.115709	0.0172421	0.0455733	0.0740541	0.0870234	1	1	1	1	1	0.733736	0.895531	0.830953	0.785523	0.767996	0.428377	0.999885	0.722423	0.992019	0.606148
INE1	0.192478	75.7556	-29.8778	0.0977452	1.09318	-0.038505	1.57959	0.305921	-1.05525	-0.0257766	4.32356	0.0668558	0.88129	0.172576	0.952466	0.0885236	1.48065	4.5769	3.14238	1.22747	0.0847879	1	1	1	1	1	0.223673	0.0324057	0.0762825	0.2679	0.770911	0.197032	0.72393	0.215411	0.761818	0.606148
CFAP58-DT	1.53052	230.228	-107.114	0.426307	-1.01476	-0.0543534	-0.00919776	-0.138107	0.23296	-0.01491	0.010218	0.00964304	0.611327	0.00984619	0.010077	0.0506948	33.6186	0.0322174	196.74	534.442	0.0865022	1	1	1	1	1	6.7e-09	0.857551	1.07e-44	3.05e-118	0.768672	9.09e-08	0.999885	4.47e-43	1.01e-116	0.606148
TRAF3IP2-AS1	0.0934963	104.308	-44.154	0.200654	-0.528319	-0.0367608	-0.159814	0.0641685	-0.255751	0.0195715	2.77698	0.0388155	0.79512	0.122224	0.619219	0.0663495	0.914272	9.26e-05	0.275631	0.170587	0.0870111	1	1	1	1	1	0.338984	0.99232	0.599579	0.679591	0.768012	0.263777	0.999885	0.636475	0.978388	0.606148
RAP2C-AS1	0.198294	43.7434	-13.8717	0.0428912	-2.5983	-0.0395053	-0.157714	0.0713719	-0.198238	0.0409685	6.35006	0.0917479	1.76385	0.273813	1.40388	0.139325	0.0990918	0.0302585	0.0679432	0.0199395	0.0864657	1	1	1	1	1	0.752922	0.861905	0.794355	0.887706	0.768719	0.433824	0.999885	0.711595	0.998391	0.606148
PET117	0.209105	55.5045	-19.7523	0.06682	-4.00635	-0.0178705	-0.48512	-0.0649411	0.278302	0.0326594	4.99419	0.0638951	1.56099	0.222662	1.09809	0.111846	0.0187964	0.0193211	0.0850646	0.0642325	0.0852657	1	1	1	1	1	0.890952	0.88945	0.770548	0.799927	0.770284	0.476509	0.999885	0.70463	0.993147	0.606148
STAG3L5P	0.236169	132.958	-58.479	0.278519	0.548486	-0.00733489	0.23162	0.129523	-0.517584	0.0137799	2.43718	0.0302052	0.655997	0.104348	0.542674	0.0471323	0.00509899	0.710285	1.54072	0.909668	0.0854782	1	1	1	1	1	0.943074	0.399349	0.214511	0.340203	0.770006	0.489668	0.999885	0.380436	0.826704	0.606148
MARS2	0.201835	101.152	-42.5761	0.183643	-1.47972	-0.0260508	-0.164678	0.00919885	-0.0547541	0.0195896	2.93755	0.0391939	0.851468	0.130156	0.652458	0.0669945	0.371013	0.000641538	0.00499508	0.00704252	0.0855009	1	1	1	1	1	0.542453	0.979793	0.943656	0.93312	0.769977	0.358412	0.999885	0.74768	0.999222	0.606148
ZNF224	0.100382	386.65	-185.325	1.27744	2.16145	-0.0284243	0.259769	0.107633	-0.393262	0.0058569	1.20856	0.0130981	0.293006	0.0531141	0.267772	0.020161	6.80663	1.61284	4.10646	2.15691	0.0843941	1	1	1	1	1	0.00908198	0.204094	0.0427196	0.14193	0.771429	0.0152878	0.999885	0.156448	0.622468	0.606148
DHRS11	0.322886	74.5771	-29.2885	0.108671	-1.63593	-0.00241264	-0.319791	0.0314703	-0.185248	0.0241734	3.94508	0.0469776	1.23882	0.174154	0.877975	0.0828286	0.0195366	0.00293521	0.0326541	0.0445186	0.0851752	1	1	1	1	1	0.888839	0.956794	0.8566	0.832892	0.770403	0.476283	0.999885	0.728181	0.997505	0.606148
GABARAPL1	0.385676	793.906	-388.953	3.58417	4.01066	-0.0166243	-0.346324	0.0570712	-0.282392	0.00478538	0.969046	0.00973324	0.254403	0.042666	0.214849	0.0165101	3.63934	2.29551	1.78924	1.72758	0.0840106	1	1	1	1	1	0.0564294	0.129749	0.181018	0.18872	0.771934	0.0681817	0.999885	0.347577	0.688147	0.606207
ZNF606	0.325101	130.976	-57.488	0.249985	-1.21822	-0.0161054	0.723221	0.0747143	-0.158753	-0.0154775	2.5276	0.0342072	0.621409	0.105783	0.551927	0.0533988	0.733974	1.82958	0.498857	0.0827334	0.0840109	1	1	1	1	1	0.391598	0.176177	0.480003	0.773627	0.771934	0.290975	0.999885	0.572089	0.990372	0.606207
LAMB2	0.454687	354.023	-169.011	1.00403	-1.6668	-0.0232532	-0.253886	-0.130714	0.490805	0.00899942	2.0202	0.0169655	0.510239	0.0884508	0.445087	0.0310148	2.10269	0.163837	2.18394	1.21598	0.0841957	1	1	1	1	1	0.14704	0.685648	0.139457	0.27015	0.77169	0.144371	0.999885	0.30099	0.764149	0.606207
LOC107985688	0.150894	96.5031	-40.2515	0.17596	-1.75641	-0.0128286	0.103126	-0.0241478	-0.0107037	0.0182642	3.08667	0.0395862	0.849975	0.136922	0.685577	0.0629853	0.033069	0.247854	0.0311033	0.000243757	0.0840858	1	1	1	1	1	0.855701	0.61859	0.86001	0.987543	0.771835	0.467078	0.999885	0.729061	0.999893	0.606207
IGKV1D-33	1.32526	136.644	-60.322	0.210102	-4.06877	-0.060668	-1.03088	-0.218665	0.784311	0.0246726	2.76157	0.0396394	0.92182	0.127491	0.609069	0.0851052	2.495	1.61391	2.94172	1.65823	0.0840463	1	1	1	1	1	0.114208	0.203943	0.086319	0.197843	0.771887	0.119228	0.999885	0.229003	0.69999	0.606207
RWDD2A	0.224325	67.0301	-25.515	0.0932209	-3.4463	-0.0244112	-0.23945	-0.0774844	0.257447	0.0271742	4.22498	0.056241	1.22822	0.189856	0.933175	0.0941089	0.106278	0.00057534	0.166564	0.0761113	0.083378	1	1	1	1	1	0.744422	0.980864	0.683183	0.782638	0.772771	0.431671	0.999885	0.671618	0.991707	0.606268
SLC46A2	0.479527	345.377	-164.689	0.970676	-0.694909	-0.00157489	0.307678	-0.103906	0.241818	0.00782467	1.56	0.0166899	0.403426	0.071077	0.346433	0.0271623	0.0112692	1.67998	2.13709	0.487237	0.0829848	1	1	1	1	1	0.915458	0.194928	0.143774	0.485163	0.773292	0.483144	0.999885	0.305705	0.904867	0.606268
POPDC2	0.134746	49.6288	-16.8144	0.0546459	-3.63066	-0.022538	-0.257634	-0.0133343	0.112807	0.03446	5.56588	0.0740725	1.62451	0.243334	1.22351	0.119476	0.0254207	0.00665755	0.00300286	0.00850081	0.0831889	1	1	1	1	1	0.873323	0.93497	0.956299	0.926539	0.773022	0.472108	0.999885	0.75078	0.999222	0.606268
SMC2	0.318468	248.292	-116.146	0.708804	0.711255	0.00303793	-0.12518	0.0645457	-0.257753	-0.00948104	1.43655	0.0167578	0.444169	0.0621826	0.317606	0.0328139	0.00151709	0.531259	1.07745	0.658611	0.0834825	1	1	1	1	1	0.96893	0.466078	0.299269	0.417051	0.772632	0.495802	0.999885	0.453245	0.872584	0.606268
CENPO	0.388303	69.956	-26.978	0.0969203	2.19273	-0.0366543	-0.750405	0.210306	-1.02951	0.0311808	4.18771	0.0534965	1.44723	0.187692	0.961645	0.107898	0.389628	0.200125	1.25549	1.14611	0.0835121	1	1	1	1	1	0.532495	0.65462	0.262506	0.284364	0.772593	0.354565	0.999885	0.422733	0.775151	0.606268
FAM151B	0.250044	143.327	-63.6634	0.325122	-0.0793408	-0.0226218	-0.0845692	0.0774111	-0.278998	0.0141986	2.21005	0.0287752	0.631571	0.096666	0.491355	0.0492733	0.580379	0.0113116	0.641297	0.322413	0.083036	1	1	1	1	1	0.446164	0.9153	0.423242	0.570161	0.773225	0.318197	0.999885	0.542028	0.944616	0.606268
WDCP	0.362347	95.8083	-39.9042	0.162393	-2.77194	0.0125917	0.224222	0.00910885	0.0831423	-0.0196919	3.22755	0.0369627	0.916464	0.138834	0.705056	0.0682343	0.0480046	0.00222542	0.00430462	0.0139058	0.0832856	1	1	1	1	1	0.826573	0.962374	0.947689	0.906129	0.772893	0.458581	0.999885	0.748794	0.998742	0.606268
ZCCHC18	0.304046	59.8086	-21.9043	0.074437	-4.14401	-0.00195664	-0.621169	-0.0879539	0.33022	0.0300294	4.74784	0.055803	1.58112	0.212728	1.04372	0.10422	0.0201274	0.0719321	0.170947	0.100101	0.083021	1	1	1	1	1	0.887182	0.788544	0.679272	0.751709	0.773244	0.475842	0.999885	0.669777	0.988136	0.606268
TRUB2	0.0959367	393.686	-188.843	1.26656	0.479205	-0.022844	0.487347	0.0109316	-0.00187973	-0.00589626	1.29779	0.0133514	0.309282	0.0570685	0.285717	0.0204072	6.32116	2.82929	0.0366922	4.33e-05	0.083481	1	1	1	1	1	0.0119306	0.0925594	0.848093	0.994751	0.772634	0.0191224	0.999885	0.727082	0.999893	0.606268
PEAK1	0.377085	320.311	-152.156	0.954489	3.73027	-0.0598042	-0.0434798	0.217336	-0.810894	0.0090362	1.26003	0.0174033	0.340026	0.055147	0.283079	0.0313091	15.5649	0.00820439	15.5318	8.20565	0.0832972	1	1	1	1	1	7.97e-05	0.927828	8.11e-05	0.00417601	0.772878	0.000299047	0.999885	0.00122655	0.061982	0.606268
DUSP8	0.754586	117.125	-50.5627	0.189662	0.346258	-0.0673929	-0.315611	0.137738	-0.452801	0.0225492	2.88309	0.0449285	0.799719	0.126234	0.64376	0.0778821	2.66713	0.0734259	1.19056	0.494728	0.0838277	1	1	1	1	1	0.10244	0.786412	0.275218	0.481826	0.772176	0.109346	0.999885	0.433367	0.902501	0.606268
ZNF782	0.2835	107.338	-45.669	0.190267	0.712015	-0.0588156	0.129347	0.182646	-0.612089	0.0199676	2.88827	0.0444077	0.728925	0.122536	0.642404	0.0692981	2.21122	0.24452	2.22172	0.907845	0.0830249	1	1	1	1	1	0.137011	0.620961	0.136081	0.340687	0.773239	0.136816	0.999885	0.297396	0.826794	0.606268
FAM3C	0.266253	321.416	-152.708	0.947328	-1.55315	-0.0253631	-0.235894	-0.132334	0.479195	0.00834731	1.45851	0.0155615	0.395486	0.0656816	0.322015	0.028983	3.06035	0.286461	4.05934	2.21449	0.082948	1	1	1	1	1	0.0802246	0.592498	0.0439277	0.13672	0.773341	0.0905986	0.999885	0.158781	0.612947	0.606268
NAT8B	0.641405	183.751	-83.8754	0.3918	-1.44259	-0.0531978	-0.336367	-0.103065	0.275532	0.0154204	2.04156	0.0289841	0.587804	0.0939521	0.455803	0.0535296	4.01064	0.266778	1.20339	0.365418	0.0829856	1	1	1	1	1	0.045214	0.605501	0.272646	0.545513	0.773291	0.0569332	0.999885	0.4313	0.933016	0.606268
RPL7AP64	0.556688	49.1419	-16.571	0.0494329	-2.72899	-0.0805886	0.0802315	0.0118105	-0.0345827	0.0435769	5.78302	0.10503	1.47757	0.254669	1.28494	0.151144	0.624272	0.110518	0.00215071	0.000724356	0.083125	1	1	1	1	1	0.429464	0.739555	0.963011	0.978528	0.773106	0.309937	0.999885	0.752055	0.999893	0.606268
MCM3AP-AS1	0.413168	46.3007	-15.1504	0.0457996	-0.949335	-0.040294	-0.228194	0.129545	-0.536531	0.0396516	6.169	0.0870133	1.75979	0.269529	1.38504	0.137146	0.130915	0.0121781	0.231008	0.150059	0.0835906	1	1	1	1	1	0.717486	0.912128	0.630778	0.698479	0.772489	0.422138	0.999885	0.651558	0.980356	0.606268
ZNF579	0.218781	80.1425	-32.0713	0.126284	-2.07685	-0.0217099	-0.530048	-0.029965	0.0299776	0.0247053	3.56123	0.0454926	1.14971	0.161482	0.793869	0.0855637	0.145971	0.134808	0.0344332	0.00142592	0.0833684	1	1	1	1	1	0.702416	0.713498	0.852788	0.969878	0.772784	0.417401	0.999885	0.727337	0.999222	0.606268
LOC730183	0.149008	70.1597	-27.0799	0.104846	-1.79918	-0.0327621	-0.542164	-0.0341161	-0.0368606	0.0283373	3.92249	0.052617	1.25778	0.180659	0.880998	0.0980197	0.307215	0.103316	0.0356613	0.00175055	0.0835773	1	1	1	1	1	0.579394	0.747886	0.850217	0.966627	0.772507	0.373379	0.999885	0.727142	0.999222	0.606268
LPP-AS2	0.259399	101.631	-42.8157	0.181513	-0.0522703	-0.0350948	0.255873	0.111909	-0.436942	0.018818	3.03306	0.0430779	0.779358	0.130549	0.675518	0.0652505	0.693039	0.556362	0.73482	0.418383	0.0831721	1	1	1	1	1	0.405133	0.45573	0.391325	0.517745	0.773044	0.297682	0.999885	0.519715	0.922033	0.606268
RCOR1	0.29903	426.518	-205.259	1.46402	3.95996	-0.0450398	0.0309038	0.179972	-0.715826	0.00649006	1.14106	0.0134254	0.290276	0.0501914	0.255275	0.0226091	15.4839	0.134014	12.8573	7.86316	0.0824006	1	1	1	1	1	8.32e-05	0.714306	0.000336163	0.00504521	0.77407	0.000310018	0.999885	0.00460557	0.0732227	0.606401
DNMBP	0.348535	252.381	-118.19	0.61189	2.34827	-0.0516647	0.028844	0.19551	-0.656454	0.0104792	1.55061	0.0219967	0.402343	0.0661629	0.346007	0.0364339	7.38889	0.125233	8.7319	3.59947	0.0827266	1	1	1	1	1	0.00656281	0.723427	0.00312691	0.0577979	0.773636	0.0117323	0.999885	0.0292655	0.41769	0.606401
FCRL2	0.423756	185.075	-84.5377	0.39028	-1.23412	-0.00278113	-0.644829	-0.0426897	0.125277	-0.0154344	1.90313	0.0214954	0.674	0.0857463	0.423524	0.0537188	0.0718352	2.81726	0.247865	0.0874955	0.0825521	1	1	1	1	1	0.788683	0.0932554	0.618582	0.767386	0.773868	0.445983	0.999885	0.645472	0.989894	0.606401
ANKRD6	0.130469	75.7064	-29.8532	0.119323	-2.9138	-0.0318369	-0.309511	-0.0433429	0.184046	0.025123	3.6795	0.0506062	1.0886	0.164222	0.81229	0.0874436	0.322442	0.0124752	0.0696583	0.0513371	0.082544	1	1	1	1	1	0.570144	0.911067	0.791835	0.820753	0.773879	0.369943	0.999885	0.710724	0.994949	0.606401
RNF145	0.198265	747.732	-365.866	3.14688	3.16117	-0.0256108	0.279818	0.0599959	-0.20443	-0.00410887	1.14846	0.00873554	0.271408	0.0508343	0.254073	0.0142934	15.3889	1.03081	1.39293	0.647396	0.0826368	1	1	1	1	1	8.75e-05	0.309969	0.237911	0.421045	0.773755	0.000323991	0.999885	0.401377	0.876335	0.606401
KLHL26	0.105677	110.351	-47.1754	0.222455	-1.06645	-0.0252112	-0.103888	0.0447615	-0.138901	0.017208	2.66044	0.0354916	0.757477	0.116301	0.589217	0.0599123	0.450357	0.00996291	0.148129	0.0555727	0.0824956	1	1	1	1	1	0.502166	0.920492	0.700329	0.813636	0.773944	0.341887	0.999885	0.677995	0.99464	0.606401
NRROS	0.585161	363.698	-173.849	0.957048	3.77478	-0.0463259	0.233655	0.219638	-0.866535	0.00898895	2.20512	0.0206176	0.519237	0.0975419	0.491931	0.0313121	7.45253	0.457662	5.07031	3.10288	0.0824128	1	1	1	1	1	0.00633473	0.498719	0.0243391	0.0781541	0.774054	0.0113862	0.999885	0.114143	0.478763	0.606401
ZNF681	0.288265	54.7429	-19.3715	0.0633202	-2.97601	-0.0122771	-0.443838	-4.54e-05	0.0049559	0.0320885	5.14757	0.0640187	1.62326	0.227464	1.13902	0.111699	0.0010428	0.00731843	3.98e-08	1.89e-05	0.0825279	1	1	1	1	1	0.974239	0.931826	0.999841	0.996528	0.7739	0.497477	0.999885	0.758684	0.999893	0.606401
RBM6	0.0727021	1152.3	-568.149	4.39663	4.16914	-0.0155628	0.661448	0.0631328	-0.24946	-0.00203455	1.34086	0.0048107	0.296776	0.0595457	0.296868	0.00709831	14.9412	4.92728	1.12411	0.706117	0.0821537	1	1	1	1	1	0.000110912	0.0264359	0.289035	0.400736	0.7744	0.000396018	0.657932	0.446205	0.865254	0.606418
CCDC61	0.128426	375.397	-179.698	1.47547	0.877293	-0.00287943	0.011603	0.0073232	-0.0419134	0.00540236	0.876516	0.0107212	0.25732	0.0387419	0.194137	0.0188377	0.0162931	0.150438	0.0357306	0.046611	0.0822454	1	1	1	1	1	0.89843	0.698118	0.850073	0.829069	0.774277	0.478098	0.999885	0.727082	0.995978	0.606418
FASTKD1	0.124799	232.259	-108.13	0.710721	-1.4336	-0.0111501	-0.0433427	-0.0929577	0.308405	0.00859937	1.37898	0.0173093	0.392526	0.061713	0.303607	0.0299871	0.343856	0.0214757	2.26891	1.03186	0.0822365	1	1	1	1	1	0.557612	0.883491	0.131993	0.309723	0.774289	0.364669	0.999885	0.29378	0.799786	0.606418
FCGR3B	1.87889	1521.5	-752.752	6.37666	3.51031	-0.0648064	0.247127	-0.198469	0.688436	-0.0110376	3.07465	0.0215332	0.750516	0.134786	0.676806	0.0385003	15.7729	0.0463743	2.16818	1.03466	0.082191	1	1	1	1	1	7.14e-05	0.829497	0.140893	0.309066	0.77435	0.000272704	0.999885	0.302675	0.799286	0.606418
LOC124903372	0.751448	113.068	-48.5339	0.173454	-0.137231	-0.0568696	-0.862315	0.0870894	-0.310514	0.0254482	2.92438	0.0413034	1.00645	0.128797	0.655428	0.0888027	1.97859	0.83063	0.457213	0.224446	0.0821222	1	1	1	1	1	0.159539	0.36209	0.498929	0.635673	0.774442	0.153932	0.999885	0.584199	0.969624	0.606418
TPM3P9	0.125762	246.189	-115.095	0.73988	-0.434089	-0.0206502	-0.119753	-0.0221798	0.084329	0.00872475	1.31997	0.0170832	0.382232	0.0583343	0.291867	0.0304718	1.6067	0.0238116	0.144566	0.0834802	0.08198	1	1	1	1	1	0.204957	0.877365	0.703783	0.772635	0.774632	0.185257	0.999885	0.67955	0.990016	0.606512
NINL	0.441884	70.0256	-27.0128	0.0928514	-1.57669	-0.00794386	-0.464108	0.00473282	-0.175753	0.0265824	4.23216	0.0504833	1.37033	0.190909	0.948773	0.0929701	1.66e-06	0.0348691	0.000614594	0.0343148	0.0817528	1	1	1	1	1	0.998971	0.85187	0.980222	0.853039	0.774936	0.503948	0.999885	0.75417	0.997932	0.606695
TP73	0.470034	102.959	-43.4796	0.174205	-2.28264	-0.046257	-0.681378	-0.0546951	0.199748	0.0237605	2.93623	0.0420299	0.963373	0.13302	0.65056	0.0833491	1.2294	0.506378	0.169067	0.0942731	0.0812658	1	1	1	1	1	0.267523	0.476711	0.680942	0.758813	0.775589	0.223793	0.999885	0.670399	0.989504	0.606714
RASGRP3-AS1	0.146993	212.934	-98.4672	0.585136	-1.79524	-0.0380638	-0.208825	-0.0774089	0.361073	0.0108489	1.49916	0.0210721	0.429516	0.0668471	0.329282	0.0379855	3.93174	0.160473	1.34096	1.20241	0.0815708	1	1	1	1	1	0.0473829	0.688722	0.246865	0.27284	0.77518	0.059235	0.999885	0.40929	0.765302	0.606714
EDAR	0.781934	60.2417	-22.1208	0.0680175	-4.6702	-0.0307503	-0.802631	-0.066569	0.430929	0.035244	4.84186	0.0651951	1.63133	0.214485	1.05541	0.123721	0.14307	0.173429	0.0963274	0.166712	0.0811487	1	1	1	1	1	0.705248	0.677082	0.756282	0.683051	0.775747	0.418413	0.999885	0.698136	0.978388	0.606714
PM20D2	0.101283	276.215	-130.107	0.885159	-1.0761	-0.00206807	-0.205547	-0.052858	0.247429	0.00752152	1.22067	0.014258	0.363429	0.0535809	0.267534	0.0264101	0.000195549	0.277098	0.973197	0.855351	0.0811093	1	1	1	1	1	0.988843	0.59861	0.323884	0.355043	0.7758	0.501136	0.999885	0.472592	0.840482	0.606714
COX18	0.0851502	229.42	-106.71	0.566511	1.43284	-0.0315986	0.684212	0.137468	-0.508432	-0.00945952	1.7569	0.0224059	0.406809	0.0764641	0.390131	0.0331737	4.74479	3.57635	3.23214	1.69842	0.0813111	1	1	1	1	1	0.0293871	0.058608	0.0722063	0.192495	0.775528	0.0399778	0.933378	0.207795	0.693554	0.606714
SLC9B2	0.286665	133.626	-58.8132	0.283971	-1.73103	0.00270312	-0.341178	-0.00295454	0.0502182	0.014602	2.37015	0.0277142	0.752358	0.103662	0.521518	0.0512642	0.0900074	0.13329	0.000812351	0.00927223	0.0811331	1	1	1	1	1	0.764168	0.715045	0.977262	0.923288	0.775768	0.437772	0.999885	0.753368	0.999222	0.606714
HEG1	0.534843	159.372	-71.6859	0.301112	2.75212	-0.0411617	0.864293	0.231977	-0.980119	0.013369	2.40994	0.0346605	0.534945	0.101173	0.540263	0.0469086	2.10526	5.91689	5.25726	3.29114	0.0812261	1	1	1	1	1	0.146793	0.0149964	0.0218553	0.0696547	0.775643	0.144193	0.476501	0.10713	0.451665	0.606714
FBXO45	0.130042	190.852	-87.426	0.537825	-0.484205	-0.00171667	0.197326	0.0168571	-0.0667741	-0.0101849	1.65798	0.0199883	0.463279	0.0725122	0.366458	0.0357536	0.0880184	0.101627	0.0540434	0.0332022	0.0811478	1	1	1	1	1	0.766712	0.749886	0.816171	0.855414	0.775748	0.438403	0.999885	0.718884	0.997932	0.606714
APOBEC3B	1.28872	201.592	-92.796	0.377176	-3.49155	-0.0233598	-0.468524	-0.144677	0.66186	-0.0169401	2.15654	0.027236	0.663158	0.0913608	0.463906	0.0594346	1.23075	1.56519	2.50773	2.03551	0.0812368	1	1	1	1	1	0.267262	0.210907	0.113289	0.153663	0.775628	0.223673	0.999885	0.269206	0.638902	0.606714
CEP57L1	0.160899	166.174	-75.0872	0.425879	0.218249	-0.0143171	0.257465	0.0590795	-0.27039	-0.0122296	1.89175	0.0240276	0.51524	0.0827077	0.420923	0.042885	0.83617	0.177597	0.510247	0.412644	0.0813224	1	1	1	1	1	0.360495	0.673446	0.475032	0.52063	0.775513	0.275173	0.999885	0.569965	0.923462	0.606714
MAOA	2.73903	374.443	-179.221	0.844749	-5.073	-0.131487	-1.70066	-0.273904	1.44924	0.0223307	2.75006	0.0329172	0.787013	0.124486	0.61087	0.0782897	18.2399	6.33243	4.8412	5.62841	0.0813568	1	1	1	1	1	1.95e-05	0.011855	0.0277876	0.0176716	0.775467	9.12e-05	0.408404	0.123273	0.203465	0.606714
MARCKS	0.485842	1014.37	-499.186	4.24981	5.29803	-0.0345962	0.33037	0.0525138	-0.389962	0.00467258	1.94815	0.00987473	0.444274	0.0864348	0.431026	0.016396	13.426	0.825083	0.369123	0.818534	0.0812157	1	1	1	1	1	0.000248157	0.363698	0.543483	0.365609	0.775657	0.000779412	0.999885	0.608276	0.845516	0.606714
RIPK2	0.164458	693.324	-338.662	2.85776	1.62545	-0.0165484	0.333739	-0.0647417	0.152574	0.0037009	0.914234	0.00829733	0.220053	0.0406254	0.202495	0.0130074	5.51939	4.00448	2.53964	0.567718	0.080953	1	1	1	1	1	0.0188068	0.0453794	0.11102	0.451167	0.77601	0.0278293	0.822776	0.26604	0.890478	0.606823
PAX8	0.868403	52.2119	-18.1059	0.0523216	-2.28196	-0.0211795	-0.951447	-0.0163525	-0.101732	0.0400636	5.596	0.0700247	2.06637	0.258338	1.25868	0.141088	0.0343979	0.141519	0.00400676	0.00653265	0.0806344	1	1	1	1	1	0.852863	0.706775	0.949528	0.935581	0.77644	0.466454	0.999885	0.749141	0.999222	0.606995
CCN3	1.88737	162.126	-73.0631	0.254822	-2.30681	-0.0665761	-0.336557	-0.229239	0.520183	-0.0243427	2.94552	0.0435179	0.785248	0.141647	0.651839	0.0857178	3.82792	0.623641	2.61917	0.636843	0.0806484	1	1	1	1	1	0.0504055	0.429698	0.10558	0.424856	0.776421	0.0623291	0.999885	0.25862	0.878086	0.606995
SNHG26	0.233531	43.3901	-13.6951	0.041946	-2.2308	-0.0513092	-0.905377	0.0633111	-0.211425	0.0478001	6.16439	0.0900514	2.14663	0.274718	1.37641	0.168291	0.244676	0.0978747	0.0531112	0.0235948	0.0806743	1	1	1	1	1	0.620849	0.754395	0.817735	0.87792	0.776386	0.389548	0.999885	0.71953	0.997932	0.606995
CD302	0.245789	423.451	-203.726	1.41454	0.781813	-0.0536123	-0.0119065	0.00259222	0.0636734	0.0065264	0.949351	0.0131497	0.251864	0.0417376	0.209351	0.0230054	22.7588	0.0395354	0.00385733	0.092505	0.0804797	1	1	1	1	1	1.84e-06	0.842392	0.950477	0.761016	0.776648	1.24e-05	0.999885	0.749456	0.989723	0.607103
SUV39H2	0.297728	72.9107	-28.4553	0.103285	-1.24414	-0.00810682	0.578368	0.108568	-0.367057	-0.0249267	4.07966	0.051434	1.03743	0.173575	0.901263	0.0879594	0.159712	0.253385	0.391225	0.165868	0.0803091	1	1	1	1	1	0.689422	0.614702	0.531656	0.68381	0.776879	0.413025	0.999885	0.60158	0.978832	0.607186
BAZ1A-AS1	0.496401	287.789	-135.894	0.760993	0.6047	-0.0466454	-0.413159	-0.0617403	0.00119603	0.0108635	1.8277	0.0205544	0.482927	0.0825431	0.407137	0.0383369	6.27942	0.747739	0.559468	8.63e-06	0.0802977	1	1	1	1	1	0.0122148	0.387193	0.454475	0.997656	0.776894	0.0194787	0.999885	0.558303	0.999893	0.607186
LRRC20	0.169231	74.8097	-29.4048	0.114013	-3.00493	-0.0128318	-0.452191	-0.0712213	0.203067	0.0242262	3.78433	0.0468317	1.19593	0.171049	0.837982	0.0856441	0.0201746	0.0629493	0.173372	0.058723	0.0800156	1	1	1	1	1	0.88705	0.801894	0.677132	0.808526	0.777276	0.47581	0.999885	0.668902	0.993748	0.607375
TRAM2-AS1	0.101408	123.554	-53.7772	0.275781	-1.86979	-0.0243816	-0.223562	-0.0695685	0.179363	0.0156862	2.36609	0.0311679	0.695256	0.107318	0.525272	0.0554386	0.568776	0.0287393	0.420226	0.1166	0.0800595	1	1	1	1	1	0.450746	0.865382	0.516824	0.732751	0.777217	0.320146	0.999885	0.593613	0.984577	0.607375
NUGGC	0.578053	138.701	-61.3504	0.2541	-0.439472	-0.0296087	0.0923285	0.0451304	-0.20931	0.0156552	2.52468	0.0338263	0.68154	0.109163	0.559331	0.0553647	0.789571	0.230498	0.170917	0.140038	0.0799562	1	1	1	1	1	0.37423	0.631155	0.679298	0.708244	0.777357	0.282404	0.999885	0.669777	0.980617	0.607383
LIN52	0.323712	208.541	-96.2707	0.534959	-0.414894	-0.0033886	0.546118	0.0645122	-0.146003	-0.00985686	1.7087	0.0216276	0.449898	0.072521	0.374532	0.0348888	0.17998	2.17732	0.791327	0.151965	0.0798187	1	1	1	1	1	0.67139	0.140058	0.373699	0.696665	0.777543	0.40736	0.999885	0.508971	0.97998	0.607474
LINC01781	0.653095	126.929	-55.4644	0.222779	-3.77437	0.0174854	-0.595004	-0.148025	0.533231	-0.0199914	2.70183	0.0284275	0.95368	0.121343	0.592734	0.0708174	0.300042	1.56709	1.48811	0.809302	0.0796901	1	1	1	1	1	0.583856	0.210631	0.22251	0.368327	0.777718	0.375023	0.999885	0.388358	0.845516	0.607556
PRSS33	4.08814	143.845	-63.9227	0.192485	0.255537	0.0554434	1.76297	0.121382	-0.770097	-0.021957	5.52489	0.0520432	1.25605	0.232095	1.22827	0.0778064	1.45094	2.80198	0.273511	0.393102	0.0796371	1	1	1	1	1	0.228377	0.0941478	0.600986	0.530674	0.77779	0.199991	0.999885	0.636979	0.925876	0.607557
HERC2P9	0.358642	147.257	-65.6285	0.309726	2.90458	-0.0183137	-0.58185	0.253473	-1.01022	0.0151043	2.22521	0.0266679	0.743603	0.0969081	0.503882	0.0535674	0.39733	0.705373	6.8414	4.01952	0.0795058	1	1	1	1	1	0.528471	0.400984	0.00890691	0.0449766	0.777968	0.352965	0.999885	0.0614378	0.36639	0.607642
SLC35B4	0.204227	305.152	-144.576	1.0179	1.55526	-0.0253711	0.231182	0.0965073	-0.338636	0.00704923	1.14281	0.0153049	0.308591	0.0490929	0.252759	0.0250187	3.5375	1.84429	3.86442	1.79496	0.079388	1	1	1	1	1	0.059996	0.174449	0.0493203	0.180323	0.778128	0.0714836	0.999885	0.168927	0.675038	0.607712
ZBTB47	0.358779	92.4918	-38.2459	0.149686	0.812339	-0.0732931	0.283518	0.189186	-0.67584	0.0232306	3.32482	0.0555849	0.796664	0.14155	0.741711	0.0824962	2.33885	0.503597	1.78632	0.830269	0.0792961	1	1	1	1	1	0.126182	0.477924	0.181375	0.362195	0.778254	0.128841	0.999885	0.347924	0.844723	0.607755
AZIN2	0.372143	36.8888	-10.4444	0.0285947	-3.72022	-0.00801547	-0.17424	-0.0015918	-0.0327198	0.0430671	7.95003	0.100037	2.31661	0.346478	1.75731	0.153053	0.0192041	0.048766	2.11e-05	0.000346677	0.0791784	1	1	1	1	1	0.889783	0.825225	0.996334	0.985145	0.778414	0.476317	0.999885	0.757763	0.999893	0.607825
SDHAP2	0.515654	253.385	-118.692	0.573857	2.51561	-0.0652025	0.126983	0.23408	-0.771968	0.0121214	2.38375	0.0273162	0.576599	0.106655	0.53524	0.0430993	8.16626	0.186035	4.81688	2.08018	0.0790982	1	1	1	1	1	0.00426769	0.666237	0.0281823	0.149222	0.778523	0.00828436	0.999885	0.124425	0.633723	0.607856
TMEM45A	0.753698	152.226	-68.1131	0.283711	-3.54462	-0.0524374	-0.169585	-0.0471567	0.51067	-0.0206926	2.31241	0.0350981	0.675085	0.10003	0.499983	0.0736733	3.435	0.352817	0.222242	1.04321	0.0788879	1	1	1	1	1	0.0638286	0.552523	0.637337	0.307077	0.77881	0.0752893	0.999885	0.653986	0.796976	0.607931
RNF41	0.107353	620.592	-302.296	2.90244	1.95975	-0.0162068	0.217674	0.00767315	0.00630343	0.00338592	0.745019	0.00732677	0.18707	0.0326538	0.164306	0.0120562	6.62455	2.73285	0.0552178	0.00147179	0.0788733	1	1	1	1	1	0.0100583	0.098304	0.814221	0.969398	0.77883	0.0166052	0.999885	0.718631	0.999222	0.607931
IGHV1-45	2.59825	31.1315	-7.56573	0.0150536	3.35317	-0.104261	-0.343569	0.242117	-1.57696	0.0837724	11.9974	0.203706	3.27119	0.554142	2.83352	0.298121	0.192287	0.0112148	0.190901	0.309732	0.0789619	1	1	1	1	1	0.66102	0.915662	0.662168	0.577845	0.778709	0.403744	0.999885	0.662955	0.947585	0.607931
SLC26A8	0.825702	288.187	-136.093	0.661945	0.472863	-0.0293588	0.405406	0.0614098	-0.171165	-0.0101626	1.65335	0.0221772	0.425923	0.0705451	0.359815	0.0362326	3.57491	1.12084	0.757777	0.226292	0.0786705	1	1	1	1	1	0.0586587	0.289738	0.384025	0.634287	0.779107	0.0702325	0.999885	0.515883	0.969576	0.608038
SACM1L	0.080955	586.745	-285.373	2.54729	1.81587	-0.020907	0.123073	-0.0062263	0.0158125	0.00279883	0.053859	0.00675384	0.0510864	0.0127426	0.0228738	0.0099754	11.8844	6.66887	0.238752	0.477886	0.0787212	1	1	1	1	1	0.000566069	0.00981111	0.625109	0.489382	0.779038	0.00155005	0.353855	0.648603	0.907569	0.608038
IGKV1-5	1.0083	1042.72	-513.359	4.08294	0.445982	-0.0206225	-0.804873	-0.247999	0.83868	0.00849192	2.81699	0.0163636	0.681278	0.125734	0.624575	0.0302881	1.74318	1.39323	3.89039	1.80311	0.078608	1	1	1	1	1	0.186736	0.23786	0.0485633	0.179337	0.779193	0.172713	0.999885	0.167257	0.674198	0.60805
GFRA2	0.751328	85.8067	-34.9034	0.121989	-1.83137	-0.0341127	0.0480543	-0.0139861	-0.039746	0.0233416	3.74139	0.05245	1.01644	0.166631	0.833111	0.0833026	0.373132	0.125449	0.007045	0.00227605	0.0785136	1	1	1	1	1	0.541302	0.723198	0.933109	0.961949	0.779322	0.357759	0.999885	0.745028	0.999222	0.608096
KDM4A	0.248663	81.7642	-32.8821	0.127974	0.141915	-0.0692124	-0.0859889	0.149469	-0.528175	0.0260432	3.52518	0.0571607	0.943189	0.152487	0.788252	0.0930523	1.73885	0.0159495	0.960807	0.448979	0.078331	1	1	1	1	1	0.187285	0.899501	0.326984	0.50282	0.779572	0.172978	0.999885	0.475003	0.914733	0.608182
RPS6KC1	0.0957768	321.269	-152.635	1.11663	0.448854	-0.0285101	0.130839	-0.00427829	0.0105814	0.00640516	1.0103	0.0137263	0.272516	0.0445707	0.223543	0.0228789	5.71059	0.910345	0.00921386	0.00224058	0.0783775	1	1	1	1	1	0.0168629	0.340023	0.923529	0.962246	0.779508	0.0254731	0.999885	0.743429	0.999222	0.608182
MATN1-AS1	0.380247	50.1962	-17.0981	0.0538619	-0.715264	-0.0661805	-0.606511	0.14052	-0.515951	0.0421193	5.49136	0.0856153	1.7056	0.24077	1.23272	0.150582	0.558146	0.0507173	0.340619	0.17518	0.0782378	1	1	1	1	1	0.455008	0.82182	0.559472	0.675548	0.7797	0.321897	0.999885	0.615824	0.978118	0.608192
IGLV7-46	1.40664	459.691	-221.845	1.14822	-0.727246	-0.0361935	-0.779353	-0.154021	0.446583	0.0129301	3.20221	0.0231683	0.808176	0.142999	0.710411	0.0462323	2.70558	0.927022	1.1601	0.395171	0.0782192	1	1	1	1	1	0.0999979	0.335638	0.281445	0.529594	0.779725	0.107351	0.999885	0.439134	0.925783	0.608192
CX3CR1	0.826256	1048.06	-516.032	4.04162	1.66371	0.0179771	1.07101	-0.101038	0.308857	0.00646414	2.18943	0.0138457	0.514696	0.0971231	0.484279	0.0231213	3.35184	5.98045	1.08224	0.406746	0.0781621	1	1	1	1	1	0.0671297	0.0144653	0.298197	0.523625	0.779804	0.0785366	0.466416	0.452687	0.924512	0.608198
THOC3	0.193143	239.388	-111.694	0.722058	-2.7288	-0.00644584	0.239083	-0.109254	0.534298	0.00802646	1.41691	0.0179577	0.37918	0.0619233	0.308065	0.0287274	0.0556851	1.53986	3.11288	3.00804	0.078065	1	1	1	1	1	0.813451	0.214639	0.0776755	0.0828526	0.779937	0.454608	0.999885	0.216845	0.4947	0.608211
SPHK2	0.0580078	301.583	-142.792	1.01956	1.01485	-0.0252004	0.451552	0.07208	-0.226394	0.0063251	1.09884	0.0149373	0.275032	0.0475556	0.242466	0.0226405	4.01755	6.49739	2.29735	0.871824	0.0780482	1	1	1	1	1	0.045029	0.0108033	0.129595	0.350451	0.77996	0.0567761	0.383269	0.291163	0.836774	0.608211
EIF5A2	0.328695	163.35	-73.6752	0.379468	-0.959159	0.012283	-0.367587	0.0205177	-0.0664411	0.0121542	2.05335	0.0229829	0.667339	0.0894614	0.452949	0.0435422	0.646972	0.279467	0.0525998	0.0215167	0.0779162	1	1	1	1	1	0.421197	0.597051	0.8186	0.88338	0.780141	0.305808	0.999885	0.719747	0.998302	0.608265
LINC00324	0.168852	196.387	-90.1934	0.545322	-1.41247	-0.00966563	0.196183	-0.0312679	0.158661	0.00948291	1.65675	0.021178	0.449018	0.0724661	0.363825	0.0339771	0.130466	0.895297	0.186178	0.190175	0.0778954	1	1	1	1	1	0.71795	0.344046	0.666117	0.662771	0.78017	0.422336	0.999885	0.664965	0.976265	0.608265
SPECC1L	0.0878071	116.844	-50.4222	0.246808	-0.535792	-0.0159927	-0.226422	0.0492715	-0.224049	0.0157322	2.51852	0.0316735	0.756894	0.111183	0.561198	0.0564574	0.17735	0.0194793	0.196387	0.159387	0.0776491	1	1	1	1	1	0.67366	0.889001	0.657653	0.689721	0.780509	0.408063	0.999885	0.660864	0.979512	0.608441
BAG2	0.196082	77.7225	-30.8613	0.120816	-2.83681	-0.00762375	-0.620807	-0.0475868	0.156312	0.0236691	3.6541	0.0437979	1.23267	0.164328	0.808365	0.0851749	0.00127942	0.2017	0.0838596	0.0373912	0.077222	1	1	1	1	1	0.971467	0.653352	0.772134	0.846671	0.781098	0.496561	0.999885	0.704994	0.997932	0.608441
LPAR6	0.287088	559.21	-271.605	1.99617	1.70419	-0.00910142	0.135676	-0.0623334	0.00449622	0.0050362	1.34485	0.0112386	0.325149	0.0601185	0.298842	0.0181187	0.661589	0.448196	1.07504	0.000226366	0.0772599	1	1	1	1	1	0.415999	0.503193	0.29981	0.987996	0.781046	0.303471	0.999885	0.45395	0.999893	0.608441
GPATCH11	0.0720536	280.805	-132.403	0.9788	-0.290299	-0.000355644	0.00287253	-0.0186341	0.0857546	-0.00684939	1.11096	0.0132267	0.324165	0.0489441	0.244803	0.0246327	0.0439467	0.0825289	0.14495	0.12271	0.0773176	1	1	1	1	1	0.833953	0.773899	0.703409	0.726114	0.780966	0.460961	0.999885	0.679432	0.982776	0.608441
WDR19	0.30663	213.453	-98.7267	0.54417	3.63419	-0.0378456	0.0128661	0.203415	-0.942884	0.0107112	1.66311	0.0220472	0.459509	0.0731281	0.378328	0.0385302	3.62091	0.093234	7.73741	6.21125	0.0772818	1	1	1	1	1	0.0570578	0.760105	0.00540883	0.0126941	0.781015	0.0688024	0.999885	0.0442155	0.157217	0.608441
RGL4	1.01185	1088.79	-536.393	4.52987	4.19742	0.00497374	-0.0295862	0.0977414	-0.242639	0.00760258	0.912322	0.0150798	0.426863	0.0364821	0.182511	0.0273086	0.333116	0.0194627	7.17789	1.76744	0.077504	1	1	1	1	1	0.56383	0.889048	0.00738074	0.183699	0.780709	0.36699	0.999885	0.0545066	0.681828	0.608441
CCDC138	0.083233	117.519	-50.7593	0.247713	-1.78611	-0.0128458	-0.425203	-0.00144111	0.0578591	0.0161146	2.47889	0.030686	0.786961	0.109499	0.546725	0.0579049	0.102126	0.246749	0.000173212	0.0111997	0.0774478	1	1	1	1	1	0.749293	0.619373	0.989499	0.915718	0.780786	0.432778	0.999885	0.756212	0.999222	0.608441
SIK2	0.662316	93.0346	-38.5173	0.140319	4.79736	-0.111306	0.0984545	0.344849	-1.52881	0.0289112	3.59411	0.0636425	0.856613	0.157631	0.830023	0.103964	3.98916	0.13008	4.786	3.39255	0.077333	1	1	1	1	1	0.0457938	0.71835	0.0286919	0.0654916	0.780945	0.0575425	0.999885	0.125489	0.437473	0.608441
ZNF77	0.140808	74.768	-29.384	0.114962	-1.60115	-0.0175276	-0.233867	0.0129018	-0.139236	0.0232173	3.80212	0.0484075	1.13674	0.169597	0.848607	0.0833914	0.0604425	2.09e-08	0.00578713	0.0269209	0.0775138	1	1	1	1	1	0.805798	0.999885	0.939361	0.869671	0.780695	0.451753	0.999885	0.746853	0.997932	0.608441
RPL13AP20	0.207441	74.044	-29.022	0.110638	-2.47356	-0.0123487	-0.399541	-0.038829	0.0654705	0.023957	3.85386	0.0477146	1.20929	0.173764	0.856677	0.0861107	0.0156596	0.0339076	0.0499335	0.00584059	0.0774013	1	1	1	1	1	0.900414	0.853903	0.823179	0.939082	0.78085	0.478701	0.999885	0.721021	0.999222	0.608441
GPR162	0.361787	247.478	-115.739	0.643734	-0.316716	0.00903771	0.392372	-0.0459228	0.00499814	-0.0086082	1.55329	0.0183486	0.425335	0.0690704	0.345325	0.0309968	0.165901	1.15956	0.442051	0.000209489	0.0771244	1	1	1	1	1	0.683781	0.281556	0.506134	0.988452	0.781233	0.411495	0.999885	0.588519	0.999893	0.608491
CENPE	0.814579	165.517	-74.7583	0.334459	3.80142	-0.00566356	-0.334975	0.298486	-1.22394	-0.0159206	2.24348	0.0259513	0.755471	0.0983952	0.509673	0.0573846	0.149957	0.84391	9.20236	5.7668	0.0769714	1	1	1	1	1	0.698577	0.358281	0.00241704	0.0163317	0.781444	0.415929	0.999885	0.0239552	0.190891	0.608547
ZSCAN26	0.0838234	126.985	-55.4923	0.278844	-1.18839	-0.0131218	-0.0981454	-0.0254801	-0.00631388	0.0141981	2.35386	0.0295967	0.685	0.105535	0.523999	0.0511739	0.120182	0.00808187	0.0582921	0.000145188	0.076977	1	1	1	1	1	0.728837	0.928367	0.809216	0.990386	0.781437	0.426649	0.999885	0.716913	0.999893	0.608547
PANX2	0.966705	119.717	-51.8583	0.191997	0.268178	-0.0851652	-0.628151	0.0327394	-0.2749	0.0258737	2.90597	0.0484985	0.886317	0.134159	0.656664	0.0934264	3.56391	0.491058	0.0595529	0.175252	0.0766969	1	1	1	1	1	0.0590483	0.483456	0.807204	0.675486	0.781825	0.070635	0.999885	0.716785	0.978118	0.608718
MAP3K20	0.168758	445.9	-214.95	1.77033	1.1114	-0.0104025	0.17235	0.0320945	-0.0520018	-0.00494414	0.996662	0.0104618	0.256255	0.0437201	0.219663	0.0178568	2.04069	0.414325	0.538887	0.0560432	0.0766606	1	1	1	1	1	0.153141	0.519782	0.462894	0.812863	0.781875	0.149295	0.999885	0.56277	0.99464	0.608718
WDR83	0.0729321	74.26	-29.13	0.116523	-1.43268	-0.0300996	-0.063748	0.0535784	-0.205512	0.0232542	3.77072	0.051797	1.05493	0.164964	0.838005	0.0839606	0.272154	0.0392454	0.105487	0.0601427	0.0767099	1	1	1	1	1	0.601891	0.842963	0.745341	0.806271	0.781807	0.381825	0.999885	0.69441	0.993631	0.608718
SLC35F5	0.0822032	261.936	-122.968	0.873725	0.902885	-0.0315751	0.123283	0.0639146	-0.212324	0.00752226	1.19342	0.0163965	0.320397	0.0517808	0.2644	0.0272405	4.87162	0.653926	1.52357	0.644875	0.0762545	1	1	1	1	1	0.0273018	0.418713	0.21708	0.421951	0.782439	0.0376217	0.999885	0.383456	0.876335	0.608787
KRTCAP3	0.29335	53.2119	-18.6059	0.0601573	-3.98157	-0.0162715	-0.257225	-0.047548	0.224295	0.0311709	5.31407	0.0686403	1.56462	0.234008	1.16675	0.1128	0.00745031	0.00403797	0.0412859	0.0369561	0.0763626	1	1	1	1	1	0.931216	0.949333	0.838987	0.847555	0.782289	0.487066	0.999885	0.724966	0.997932	0.608787
GPR155	0.162947	358.617	-171.308	1.10286	0.785243	-0.0261021	0.482897	0.0331284	-0.117114	0.00623667	1.4141	0.0154976	0.332532	0.0623269	0.311731	0.0225867	4.2256	3.79169	0.282519	0.141141	0.0762429	1	1	1	1	1	0.0398186	0.0515078	0.595055	0.707149	0.782455	0.0514745	0.8723	0.633908	0.980617	0.608787
KIF27	0.422699	118.232	-51.1161	0.21832	-3.15511	-0.0515792	-0.481826	-0.12054	0.471506	0.020239	2.62733	0.0393239	0.794135	0.119908	0.579066	0.0732768	1.90484	0.332874	1.01056	0.663008	0.076286	1	1	1	1	1	0.167537	0.563972	0.314768	0.4155	0.782395	0.159515	0.999885	0.465187	0.871436	0.608787
LOC100128398	0.433352	89.2542	-36.6271	0.14159	1.67527	-0.0700233	0.302216	0.246718	-0.917974	0.0231369	3.5134	0.0564897	0.832104	0.148794	0.788051	0.0837711	2.04004	0.512897	2.74935	1.35691	0.0762818	1	1	1	1	1	0.153206	0.473888	0.0972937	0.244073	0.782401	0.149315	0.999885	0.245715	0.74443	0.608787
H4C3	2.4677	830.089	-407.044	2.97634	-0.157704	0.0117896	0.398657	0.206165	0.0125751	-0.0112018	0.0126242	0.0114521	1.0588	0.0514333	0.0125978	0.0405572	0.983711	0.0874162	16.0672	0.996398	0.0762852	1	1	1	1	1	0.321284	0.767488	6.11e-05	0.318184	0.782396	0.254207	0.999885	0.000938535	0.806932	0.608787
JPT2	0.205923	645.327	-314.664	2.66861	0.431621	0.000218788	-0.0449116	-0.0918835	0.349629	0.00429363	1.13019	0.00890839	0.282947	0.0497221	0.249139	0.0155235	0.051196	0.000132107	3.41488	1.96939	0.0765018	1	1	1	1	1	0.820995	0.990829	0.064611	0.160513	0.782095	0.457094	0.999885	0.1959	0.65106	0.608787
TTC21B	0.246817	183.048	-83.5242	0.433601	1.69848	-0.0351904	-0.187356	0.161734	-0.600708	0.0120045	1.82478	0.0242221	0.522737	0.0792869	0.408597	0.0435034	2.45343	0.053771	4.16101	2.16141	0.0761451	1	1	1	1	1	0.117269	0.816627	0.0413648	0.141515	0.782591	0.121596	0.999885	0.154118	0.621668	0.608826
SPAG8	0.161588	53.7821	-18.8911	0.0635995	-3.47135	-0.0112938	-0.243581	-0.0542569	0.143982	0.0298229	5.19988	0.0652103	1.54307	0.231792	1.14986	0.108104	5.96e-05	0.00585761	0.0547913	0.0156793	0.0761056	1	1	1	1	1	0.993839	0.938993	0.814926	0.900352	0.782646	0.502516	0.999885	0.718673	0.998631	0.608826
SMURF2	0.1546	217.749	-100.874	0.619493	0.823675	-0.031201	0.0252682	0.0627253	-0.268761	0.00951838	1.49921	0.0202457	0.412269	0.0654969	0.333826	0.034555	2.9082	0.129076	0.917158	0.648173	0.0758759	1	1	1	1	1	0.0881302	0.719392	0.338222	0.420767	0.782966	0.09728	0.999885	0.483102	0.876274	0.608832
DIAPH3	0.873603	78.4886	-31.2443	0.106201	1.42716	-0.0102944	-0.343458	0.201061	-0.898934	-0.0328394	3.98071	0.0462426	1.35373	0.175767	0.903363	0.119329	0.128198	0.365513	1.30852	0.990219	0.0757352	1	1	1	1	1	0.720308	0.54546	0.252663	0.319689	0.783162	0.423233	0.999885	0.414542	0.808578	0.608832
SLC38A6	0.124296	151.051	-67.5254	0.364725	-0.366446	-0.0244755	0.0691266	0.0168268	-0.13503	0.0124514	2.03928	0.0272597	0.561507	0.0902734	0.454194	0.0451662	0.844143	0.211203	0.0347441	0.0883845	0.0759994	1	1	1	1	1	0.358215	0.645826	0.852133	0.766241	0.782794	0.273844	0.999885	0.727215	0.989894	0.608832
MIRLET7BHG	0.614102	293.886	-138.943	0.768892	3.09965	-0.0285028	0.285556	0.217257	-0.829656	0.00911986	1.94262	0.0218219	0.481867	0.0850432	0.428119	0.0331201	2.22388	0.912844	6.52633	3.75549	0.0758217	1	1	1	1	1	0.135891	0.339361	0.0106289	0.0526344	0.783042	0.135993	0.999885	0.069003	0.394411	0.608832
SUCNR1	0.694123	196.334	-90.1669	0.428184	2.55362	0.00990873	0.16677	0.16855	-0.828894	-0.0117622	2.00406	0.0229752	0.6028	0.0875365	0.450352	0.0427514	0.112913	0.0114005	3.70748	3.38761	0.075697	1	1	1	1	1	0.736852	0.914969	0.0541692	0.065688	0.783216	0.429134	0.999885	0.178281	0.438245	0.608832
LINC02693	0.189709	61.0247	-22.5124	0.0793056	-4.27194	-0.0155634	-0.370389	-0.0812832	0.368328	0.027786	4.59024	0.0584547	1.38835	0.203339	1.00446	0.100959	0.0171039	0.00849298	0.159793	0.134462	0.0757461	1	1	1	1	1	0.895948	0.926573	0.689347	0.713849	0.783147	0.477171	0.999885	0.673951	0.980644	0.608832
IGKV1D-17	3.03677	118.32	-51.1602	0.144681	0.439434	-0.106474	-0.0193205	-0.000153058	-0.439648	0.0371695	5.63273	0.0720307	1.4224	0.265851	1.28324	0.134856	2.47788	0.0296335	3.31e-07	0.11738	0.0759687	1	1	1	1	1	0.115458	0.863324	0.999541	0.731894	0.782837	0.120212	0.999885	0.758684	0.984369	0.608832
SNHG19	0.281327	58.2509	-21.1255	0.0708137	0.277862	-0.0452227	-0.487087	0.0542697	-0.560981	0.0336784	4.84963	0.067023	1.52625	0.225642	1.11272	0.122387	0.392938	0.0309125	0.0578464	0.254171	0.0757242	1	1	1	1	1	0.530759	0.860436	0.809933	0.614154	0.783178	0.353893	0.999885	0.717022	0.962002	0.608832
CDCA7L	0.496907	689.258	-336.629	2.58305	1.93664	0.00766459	0.142529	0.0452736	-0.0973173	-0.00632108	1.64737	0.0119395	0.415554	0.0720245	0.363695	0.0230179	0.341569	0.0524394	0.39512	0.0715988	0.0754141	1	1	1	1	1	0.558925	0.818872	0.52962	0.789023	0.783611	0.3651	0.999885	0.600663	0.992019	0.608975
LRATD2	0.281614	127.313	-55.6565	0.252423	-2.21108	0.0078018	-0.328447	-0.080239	0.195752	0.014586	2.50619	0.028491	0.795528	0.112938	0.554746	0.0531092	0.250828	0.099738	0.504769	0.124515	0.0754284	1	1	1	1	1	0.616493	0.752144	0.477412	0.724188	0.783591	0.387625	0.999885	0.571008	0.982776	0.608975
SMG1P4	2.76308	44.491	-14.2455	0.0302082	-7.2363	-0.0859236	-0.272357	-0.0844753	0.783217	0.0551067	7.64929	0.134262	1.96987	0.321242	1.62979	0.200611	0.377696	0.00422403	0.0691503	0.230941	0.0754571	1	1	1	1	1	0.538839	0.94818	0.792578	0.630827	0.783551	0.356942	0.999885	0.711187	0.967932	0.608975
CDA	0.469244	1193.68	-588.84	5.54738	4.61544	-0.0218316	-0.195163	0.0469489	-0.0983924	0.00516212	1.04224	0.0104994	0.28128	0.0464355	0.237333	0.0188065	5.52227	0.492803	1.02224	0.171873	0.0753428	1	1	1	1	1	0.0187758	0.48268	0.311989	0.678453	0.783711	0.0277931	0.999885	0.463287	0.978235	0.608998
MBTD1	0.191309	351.138	-167.569	1.00445	3.30787	-0.0426483	0.463114	0.196586	-0.749648	-0.00726033	1.59159	0.0169928	0.37476	0.0697756	0.354209	0.0264649	12.2822	1.62666	7.93774	4.47915	0.0752612	1	1	1	1	1	0.000457308	0.202166	0.00484143	0.0343108	0.783825	0.00129521	0.999885	0.0406156	0.319689	0.609027
KBTBD8	0.21913	138.432	-61.2158	0.297623	-0.777976	-0.0344585	-0.328762	0.00913468	-0.0604119	0.0153848	2.23273	0.0304004	0.671869	0.0997082	0.496944	0.0561226	1.37619	0.174482	0.00839316	0.0147785	0.0751461	1	1	1	1	1	0.240751	0.676159	0.927005	0.903242	0.783986	0.207768	0.999885	0.744094	0.998742	0.609027
CLMP	0.506021	70.5004	-27.2502	0.0905419	-0.343573	-0.0255025	0.892972	0.116617	-0.54185	-0.0268786	4.39464	0.0613204	1.04378	0.188088	0.98145	0.0980712	0.569236	0.836135	0.384417	0.304805	0.0751158	1	1	1	1	1	0.450563	0.360504	0.535249	0.580886	0.784029	0.320055	0.999885	0.603779	0.949789	0.609027
IGKV1D-39	1.06972	305.609	-144.805	0.684462	-0.476563	-0.0305564	-0.73557	-0.111913	0.256976	0.0114129	1.56994	0.0201295	0.523482	0.0740213	0.350667	0.0416294	2.51817	3.0545	2.28585	0.537026	0.0751607	1	1	1	1	1	0.112541	0.0805136	0.130559	0.463668	0.783966	0.117954	0.999885	0.291812	0.89617	0.609027
B4GALT3	0.547364	768.325	-376.163	3.34992	1.61252	0.0164018	-0.236266	0.00224286	0.109089	-0.00557422	1.09531	0.0111255	0.31106	0.049392	0.244005	0.0203705	2.53368	1.628	0.00206201	0.199879	0.07488	1	1	1	1	1	0.11144	0.20198	0.963781	0.654819	0.78436	0.116967	0.999885	0.75216	0.974399	0.60912
EPHB4	0.642651	196.85	-90.4252	0.423022	-3.27461	-0.0571677	-0.466629	-0.0666415	0.578602	0.0145795	1.87138	0.0290154	0.558627	0.0818525	0.406603	0.0532645	4.72763	0.797738	0.662866	2.02496	0.0749222	1	1	1	1	1	0.0296817	0.37177	0.41555	0.154733	0.7843	0.0403352	0.999885	0.536832	0.640933	0.60912
TRAV26-1	0.768278	45.7077	-14.8539	0.0417883	-4.03986	0.0221252	0.0341723	-0.031317	0.0649997	0.0324227	6.78557	0.0771834	1.99032	0.291451	1.48892	0.118451	0.378381	0.161925	0.0115459	0.00190582	0.0749244	1	1	1	1	1	0.538471	0.68739	0.91443	0.965179	0.784297	0.356817	0.999885	0.742107	0.999222	0.60912
PAXBP1	0.217362	501.505	-242.753	1.9058	2.66304	-0.0201536	0.108035	0.0908154	-0.349414	0.00498777	1.15032	0.0107446	0.287861	0.0504777	0.255185	0.0182366	4.49458	0.425792	3.23682	1.87486	0.0748043	1	1	1	1	1	0.0340025	0.514061	0.0720001	0.170919	0.784466	0.0450679	0.999885	0.207534	0.665986	0.609148
MLF1	0.576595	50.5224	-17.2612	0.0521406	-3.76317	0.000252667	-0.301492	-0.108202	0.199582	0.0318242	5.83071	0.0688403	1.78036	0.265279	1.29543	0.1164	0.0427133	0.00463611	0.166365	0.0237362	0.0747501	1	1	1	1	1	0.836266	0.945715	0.683362	0.877558	0.784542	0.461506	0.999885	0.671717	0.997932	0.609153
GRAMD4	0.0875372	512.122	-248.061	2.13364	0.542139	-0.0168621	-0.0744841	-0.059681	0.237381	0.0040591	0.900578	0.00854577	0.22858	0.0396231	0.198508	0.0148724	4.93425	0.0416792	2.26869	1.42999	0.0744903	1	1	1	1	1	0.0263295	0.838232	0.132011	0.231766	0.784908	0.0365874	0.999885	0.29378	0.735704	0.609341
PDP2	0.573134	71.8198	-27.9099	0.0962986	1.99759	-0.0745979	0.517064	0.265418	-1.07609	0.0279738	4.401	0.0733456	1.00361	0.186785	0.994163	0.102503	1.38979	0.843572	2.0192	1.17162	0.074478	1	1	1	1	1	0.238441	0.358377	0.155321	0.279069	0.784925	0.206206	0.999885	0.318438	0.770641	0.609341
ILRUN-AS1	0.169143	74.0185	-29.0092	0.114427	-1.94982	-0.0112067	-0.29976	-0.0326806	-0.0360395	0.0227718	3.83959	0.0472172	1.17736	0.173971	0.858086	0.0835089	0.0100302	0.00578322	0.0352878	0.00176399	0.0743585	1	1	1	1	1	0.920224	0.939381	0.850994	0.966499	0.785093	0.484108	0.999885	0.727215	0.999222	0.609417
DOLPP1	0.108897	155.725	-69.8623	0.388855	-1.96672	-0.0126008	-0.0823124	-0.0454486	0.217164	0.0117042	1.96353	0.0249209	0.56397	0.086462	0.431084	0.0429408	0.182083	0.00637951	0.276306	0.253777	0.074292	1	1	1	1	1	0.669589	0.936339	0.599133	0.614428	0.785187	0.406837	0.999885	0.636177	0.962002	0.609435
UNC5CL	0.198384	60.5467	-22.2734	0.0781193	-1.0294	-0.0409419	-0.0391114	0.0680958	-0.352299	0.0288113	4.65024	0.0669751	1.27933	0.205453	1.04324	0.105843	0.322323	0.0519192	0.109854	0.114038	0.0740976	1	1	1	1	1	0.570215	0.819757	0.74031	0.735593	0.785462	0.369943	0.999885	0.692927	0.985426	0.609523
CHRNB1	0.172925	246.722	-115.361	0.762758	0.0586652	-0.0112615	0.403292	0.0176615	-0.085336	0.0075165	1.36491	0.0178016	0.361023	0.0592696	0.301545	0.0276195	0.35847	3.73602	0.0887954	0.0800867	0.0740625	1	1	1	1	1	0.549357	0.0532511	0.765714	0.77718	0.785511	0.360951	0.883725	0.702655	0.991022	0.609523
RPS26P31	0.195538	46.1409	-15.0704	0.0470941	-2.60292	-0.0210157	-0.376269	0.0187913	-0.127537	0.0356604	6.00933	0.0779638	1.83985	0.266961	1.33866	0.131016	0.0177636	5.25e-06	0.00495474	0.00907673	0.0740837	1	1	1	1	1	0.893972	0.998171	0.943883	0.924099	0.785481	0.477003	0.999885	0.74768	0.999222	0.609523
TNXB	1.03257	163.747	-73.8737	0.263501	3.76231	-0.0215374	-0.985644	0.235964	-1.17085	0.0193353	3.22816	0.0311227	1.05844	0.145835	0.725554	0.0711377	0.406356	1.03689	2.61796	2.60414	0.0738756	1	1	1	1	1	0.523825	0.308546	0.10566	0.106585	0.785775	0.351093	0.999885	0.258688	0.550526	0.609619
COL4A3	0.663491	54.7434	-19.3717	0.0600049	-1.59964	-0.0720631	-0.924605	0.0975106	-0.272473	0.0430874	5.05725	0.0814746	1.75194	0.222675	1.12716	0.158522	0.755203	0.219195	0.191762	0.0584352	0.0738785	1	1	1	1	1	0.384834	0.639654	0.661454	0.808986	0.785771	0.287502	0.999885	0.662598	0.99398	0.609619
MFHAS1	0.620443	461.673	-222.836	1.46383	1.93883	0.00831886	-0.530516	0.0743349	-0.29074	0.0071435	1.38799	0.0138694	0.402356	0.0615669	0.308644	0.026293	0.771608	2.4301	1.45777	0.887351	0.0738146	1	1	1	1	1	0.37972	0.119025	0.227285	0.346196	0.785862	0.284875	0.999885	0.392007	0.832486	0.609631
SMIM15	0.0994892	280.638	-132.319	0.97435	-0.136494	-0.0181242	0.0355906	-0.039479	0.102639	0.00676938	1.12773	0.0145626	0.314159	0.0503822	0.249777	0.0249341	1.79475	0.198118	0.614014	0.168856	0.0737076	1	1	1	1	1	0.180348	0.656244	0.433281	0.681131	0.786013	0.16856	0.999885	0.547403	0.978388	0.609639
CFAP44	0.631207	104.157	-44.0785	0.163367	1.79513	-0.0897343	-0.314463	0.235329	-0.838833	0.0249048	3.13548	0.051834	0.833055	0.134436	0.703586	0.0917213	3.65537	0.0708801	3.06422	1.4214	0.0737267	1	1	1	1	1	0.0558888	0.79006	0.0800337	0.233173	0.785986	0.0677024	0.999885	0.220393	0.736246	0.609639
SPR	0.406404	187.295	-85.6475	0.431379	-2.59932	-0.0295978	0.048989	-0.108585	0.452013	0.0118113	1.87732	0.0259862	0.516114	0.0843235	0.411922	0.043522	1.48699	0.175284	1.65821	1.20412	0.0736508	1	1	1	1	1	0.222684	0.675458	0.197845	0.272499	0.786094	0.196492	0.999885	0.363832	0.765256	0.609647
DPH6	0.0981848	113.833	-48.9163	0.235751	-1.81711	-0.00996128	-0.124839	-0.023501	0.0626305	0.0151409	2.6008	0.0323767	0.760677	0.115199	0.57507	0.0558148	0.0339213	0.003062	0.0416172	0.0118612	0.0735874	1	1	1	1	1	0.853874	0.955871	0.838351	0.913274	0.786183	0.466592	0.999885	0.724702	0.999222	0.609662
POLR3A	0.237092	330.38	-157.19	1.05013	1.46534	-0.028672	0.242549	0.0853272	-0.295438	0.00677499	1.29645	0.0155828	0.329944	0.0564243	0.286659	0.0250106	4.55071	1.41678	2.28688	1.06219	0.0733786	1	1	1	1	1	0.0329052	0.233934	0.130472	0.302717	0.78648	0.0438777	0.999885	0.291806	0.793525	0.609813
LINC00092	0.341789	34.1875	-9.09375	0.024305	-2.98068	-0.0363096	-0.791234	-0.0101401	-0.114826	0.0537385	8.27092	0.112825	2.79207	0.378555	1.85961	0.198419	0.0414139	0.0149814	0.000717504	0.00381272	0.0733511	1	1	1	1	1	0.838741	0.902583	0.97863	0.950764	0.786519	0.462253	0.999885	0.753705	0.999222	0.609813
NLRP2	0.7195	192.046	-88.0228	0.38608	-2.85854	-0.0364085	-0.0596026	-0.0946385	0.442807	0.0136674	2.63548	0.0288382	0.695904	0.116495	0.586531	0.0505554	1.82596	0.0099383	0.659969	0.569965	0.0730864	1	1	1	1	1	0.176606	0.92059	0.416571	0.450273	0.786895	0.166112	0.999885	0.537156	0.890478	0.609919
MCM4	0.369617	460.51	-222.255	1.57604	1.14737	-0.00373355	-0.0274222	0.0298487	-0.0738529	-0.00595755	1.07055	0.0120785	0.303697	0.0454367	0.232821	0.022049	0.295777	0.150726	0.431557	0.100621	0.0730059	1	1	1	1	1	0.586542	0.697842	0.511226	0.751085	0.787009	0.375675	0.999885	0.591141	0.988136	0.609919
EBI3	0.346356	84.839	-34.4195	0.13614	-4.45943	-0.0245708	-0.014159	-0.128715	0.553116	0.0207017	3.5487	0.0479575	0.957095	0.156855	0.773009	0.0768897	0.194266	0.0685787	0.673381	0.511992	0.0724898	1	1	1	1	1	0.65939	0.793417	0.411875	0.474278	0.787746	0.403379	0.999885	0.534375	0.90021	0.609919
FKTN	0.186976	129.001	-56.5006	0.238149	1.89512	-0.0508573	0.990162	0.252317	-0.898366	-0.0158853	2.59258	0.0400053	0.56451	0.106824	0.575502	0.0591435	3.90354	4.38886	5.57904	2.43676	0.0721398	1	1	1	1	1	0.0481845	0.0361745	0.0181767	0.118521	0.788246	0.0600665	0.756255	0.0969633	0.580358	0.609919
EPHB2	0.619676	265.687	-124.843	0.647108	1.12267	-0.0889047	0.464229	-0.00631707	-0.159391	-0.012257	1.76317	0.0264365	0.43628	0.0795339	0.394642	0.0456371	18.665	1.2416	0.00630851	0.163126	0.0721325	1	1	1	1	1	1.56e-05	0.265163	0.936694	0.686295	0.788257	7.56e-05	0.999885	0.746296	0.979109	0.609919
FRS3	0.0973199	98.4377	-41.2188	0.186624	-2.13569	-0.0123161	-0.116079	-0.0251124	0.0770739	0.017027	2.95379	0.0372639	0.857221	0.130727	0.652733	0.0633781	0.0453789	0.00886103	0.0369019	0.0139426	0.0721767	1	1	1	1	1	0.831309	0.925003	0.847665	0.906005	0.788193	0.460223	0.999885	0.727082	0.998742	0.609919
MEAK7	0.150874	131.234	-57.6168	0.290259	-0.531751	-0.0317833	0.429913	0.0447283	-0.195026	0.0135538	2.35274	0.0338215	0.593321	0.101825	0.521767	0.0502224	1.05603	1.66445	0.192956	0.139712	0.0728324	1	1	1	1	1	0.304122	0.197003	0.660468	0.708568	0.787257	0.244228	0.999885	0.662187	0.980617	0.609919
CTTNBP2NL	0.309897	81.9158	-32.9579	0.127364	-2.15575	-0.0483095	0.10161	0.008191	0.0105878	0.0228398	3.57645	0.0547915	0.941612	0.156574	0.790175	0.0850478	0.861494	0.166476	0.00273675	0.000179542	0.0721204	1	1	1	1	1	0.353321	0.683263	0.958279	0.989309	0.788274	0.271076	0.999885	0.751135	0.999893	0.609919
MTERF3	0.116809	183.562	-83.7812	0.489775	-0.593525	-0.010746	0.000835896	-0.025925	0.00048228	0.00994494	1.71909	0.0214582	0.491272	0.0767443	0.382187	0.0368655	0.178822	0.0871582	0.114116	1.59e-06	0.0727719	1	1	1	1	1	0.672387	0.767822	0.735506	0.998993	0.787343	0.407703	0.999885	0.691232	0.999893	0.609919
CCDC117	0.226155	409.379	-196.69	1.64463	0.0154863	-0.00354309	-0.106288	-0.0112303	0.169095	-0.00531917	0.890678	0.0105827	0.261725	0.0389584	0.195769	0.0197387	0.324324	0.77788	0.0830952	0.746059	0.072619	1	1	1	1	1	0.56902	0.37779	0.773146	0.387727	0.787561	0.369458	0.999885	0.704994	0.86007	0.609919
TTLL11	0.131991	117.091	-50.5457	0.246634	-0.962227	-0.0231913	0.0649574	0.00661353	-0.102019	0.0150595	2.55029	0.0340497	0.704025	0.113025	0.567748	0.0557553	0.425896	0.1715	0.00342384	0.0322888	0.072954	1	1	1	1	1	0.51401	0.678782	0.95334	0.857395	0.787083	0.34691	0.999885	0.750319	0.997932	0.609919
ARL4D	0.267996	69.0665	-26.5332	0.0971533	-3.93696	-0.00555158	-0.344708	-0.100187	0.352962	0.0239044	4.17524	0.0505449	1.27619	0.187129	0.917973	0.0887787	0.00286248	0.0102196	0.286643	0.147841	0.0725	1	1	1	1	1	0.957332	0.919478	0.59238	0.700607	0.787731	0.492867	0.999885	0.632346	0.98045	0.609919
DPY19L3	0.264356	402.732	-193.366	1.1327	1.4433	-0.0341302	0.785334	0.152511	-0.364702	-0.00664428	1.54227	0.0156359	0.360447	0.0665804	0.338846	0.0247357	9.26703	5.98975	5.247	1.15843	0.0721516	1	1	1	1	1	0.00233315	0.0143892	0.0219846	0.281791	0.788229	0.0050536	0.465823	0.107385	0.772713	0.609919
SMIM10	0.533874	76.4902	-30.2451	0.108433	0.075254	0.00288465	0.127002	0.111867	-0.586253	-0.0250494	3.99105	0.045567	1.18192	0.177256	0.900276	0.0930989	0.00626431	0.0148694	0.398297	0.424052	0.0723944	1	1	1	1	1	0.936915	0.902946	0.52797	0.514922	0.787882	0.488479	0.999885	0.600231	0.92095	0.609919
HPDL	0.566251	59.6447	-21.8223	0.070791	-6.24039	-0.0538021	-0.561728	-0.193244	0.874661	0.0342538	4.77987	0.0725024	1.41371	0.216952	1.03676	0.127484	0.513614	0.0858618	0.79339	0.711738	0.0721946	1	1	1	1	1	0.473579	0.769505	0.373077	0.398867	0.788168	0.329978	0.999885	0.508465	0.865253	0.609919
LAMB3	0.911732	71.4967	-27.7483	0.0859303	1.23868	-0.0172632	0.872349	0.280796	-1.0508	-0.0246762	4.68934	0.0601502	1.05212	0.19567	1.04658	0.0918584	0.375455	0.760672	2.05936	1.00808	0.072164	1	1	1	1	1	0.540046	0.383118	0.151273	0.315362	0.788212	0.357465	0.999885	0.313835	0.804546	0.609919
CIPC	0.105992	215.14	-99.57	0.635465	-1.06121	-0.019459	-0.0935922	-0.0218169	0.150324	0.00900079	1.46012	0.0189379	0.417721	0.0640599	0.320874	0.0333035	1.13058	0.0017369	0.115988	0.219478	0.0730435	1	1	1	1	1	0.287653	0.966757	0.733427	0.639438	0.786956	0.235206	0.999885	0.690389	0.969762	0.609919
FAM216A	0.19349	166.894	-75.4471	0.387215	-0.677283	-0.0126048	0.501289	0.0260268	-0.101514	-0.0113716	1.97908	0.0257569	0.510369	0.0854629	0.436559	0.0422754	0.68184	1.27108	0.0927441	0.054071	0.0723543	1	1	1	1	1	0.408954	0.259565	0.760717	0.816125	0.787939	0.299567	0.999885	0.700412	0.99464	0.609919
EML6	0.341073	95.101	-39.5505	0.157609	-1.07582	-0.0341547	-0.136232	0.0652522	-0.20975	0.0199968	3.18979	0.0439193	0.905559	0.138738	0.707625	0.0743452	0.589673	0.00328047	0.221207	0.087861	0.072346	1	1	1	1	1	0.442546	0.954326	0.638122	0.766914	0.787951	0.316506	0.999885	0.654043	0.989894	0.609919
RPS19P1	0.199214	58.896	-21.448	0.0746848	-3.44535	-0.00776814	-0.20037	-0.0591586	0.167864	0.0266161	4.8075	0.0594731	1.41938	0.213993	1.06168	0.0989167	0.00158527	0.00913627	0.0764254	0.0249991	0.0724019	1	1	1	1	1	0.96824	0.923851	0.782201	0.874369	0.787871	0.495641	0.999885	0.707922	0.997932	0.609919
PIGBOS1	0.205408	273.932	-128.966	0.927831	0.165766	-0.0186429	0.192232	-0.0052082	-0.0120801	0.00715	1.23613	0.0161197	0.334288	0.0545322	0.273338	0.026435	1.56801	1.23221	0.00912158	0.00195315	0.0731564	1	1	1	1	1	0.210497	0.266977	0.923912	0.964749	0.786795	0.188681	0.999885	0.743429	0.999222	0.609919
TXNDC5	0.916387	314.6	-149.3	0.708459	-3.02817	-0.0516362	-0.482971	-0.198978	0.802212	-0.0130401	2.23272	0.0225041	0.601309	0.100201	0.492429	0.0484327	7.53506	1.30924	3.94333	2.65394	0.0724908	1	1	1	1	1	0.00605097	0.252533	0.0470576	0.103294	0.787744	0.0109869	0.999885	0.164653	0.543806	0.609919
RPL17P7	0.45255	86.0983	-35.0491	0.126831	1.88759	-0.0828784	-0.0232856	0.192243	-0.864571	0.0264184	3.56675	0.059956	0.92776	0.157454	0.811729	0.0980923	2.37245	0.0379501	1.4907	1.13443	0.0725344	1	1	1	1	1	0.123493	0.845543	0.222107	0.286832	0.787682	0.126855	0.999885	0.388292	0.777465	0.609919
BTNL8	0.900473	369.286	-176.643	0.914536	0.794921	-0.0322063	-0.0177464	0.00971408	-0.0634077	-0.00918819	1.64742	0.0200473	0.435922	0.0723114	0.363212	0.0342571	4.71564	0.0852538	0.0180463	0.0304764	0.0719382	1	1	1	1	1	0.0298894	0.7703	0.893136	0.861414	0.788535	0.0405442	0.999885	0.737023	0.997932	0.609958
GPR89B	0.0857492	95.2508	-39.6254	0.176546	-2.01114	-0.0171779	-0.259743	0.0005521	0.028227	0.0181858	3.00271	0.0384015	0.901592	0.132397	0.663175	0.0678035	0.128447	0.0180553	1.74e-05	0.00181165	0.0719382	1	1	1	1	1	0.720048	0.89311	0.996673	0.96605	0.788535	0.423196	0.999885	0.757846	0.999222	0.609958
UBE2Q2P13	0.178853	59.1643	-21.5822	0.0753173	-3.08268	-0.00531064	-0.403467	-0.0424882	0.0924136	0.0271529	4.7373	0.0570056	1.49475	0.212084	1.04983	0.101194	0.00505004	0.0101442	0.0401347	0.00774872	0.0719983	1	1	1	1	1	0.943347	0.919774	0.841217	0.929855	0.788449	0.489733	0.999885	0.725694	0.999222	0.609958
ZDHHC17	0.205391	572.899	-278.449	2.5442	1.96242	-0.0191595	-0.092951	0.0288475	-0.0488455	0.00414258	0.621486	0.00869017	0.205758	0.0269701	0.137475	0.015458	6.28926	0.137236	1.14407	0.126241	0.0718185	1	1	1	1	1	0.0121472	0.711044	0.284795	0.722362	0.788707	0.019399	0.999885	0.442358	0.982776	0.610036
HERPUD2	0.0627623	1115.3	-549.649	5.00483	4.14625	-0.0172798	0.485122	0.0355309	-0.136194	-0.00205947	0.884914	0.00473771	0.202036	0.0392125	0.195806	0.00768871	23.1621	6.07383	0.821039	0.4838	0.071747	1	1	1	1	1	1.49e-06	0.0137199	0.364877	0.486706	0.78881	1.04e-05	0.450144	0.50239	0.906197	0.610061
GLRX2	0.0908997	242.933	-113.467	0.82537	0.725831	-0.0179161	-0.0670234	0.0283435	-0.167708	0.0076261	1.26375	0.016055	0.364234	0.0560108	0.281476	0.0285129	1.36767	0.000178556	0.256073	0.354997	0.0715355	1	1	1	1	1	0.242212	0.989339	0.612831	0.551298	0.789114	0.208512	0.999885	0.642747	0.935914	0.610171
ADCK1	0.120241	132.55	-58.2748	0.300924	-1.73711	-0.0198746	0.0144563	-0.023477	0.105585	0.0132885	2.27357	0.0300159	0.632845	0.100044	0.501212	0.049871	0.395459	0.0980215	0.0550678	0.0443771	0.071	1	1	1	1	1	0.529444	0.754217	0.814469	0.833154	0.789886	0.353281	0.999885	0.718646	0.997539	0.610171
SLC7A8	0.442567	57.3595	-20.6798	0.0663478	-1.52483	-0.00888649	-0.0108129	0.0539572	-0.324973	0.0272007	5.17313	0.0642063	1.47451	0.226969	1.15674	0.102038	0.0015229	0.0868518	0.0565153	0.0789263	0.0710613	1	1	1	1	1	0.968871	0.768218	0.812091	0.778758	0.789798	0.495802	0.999885	0.717617	0.991022	0.610171
PRX	0.170014	78.129	-31.0645	0.122426	-2.51421	-0.014775	-0.227836	-0.0484483	0.099658	0.0213289	3.67292	0.0464393	1.09211	0.164948	0.815042	0.080303	0.0405408	0.000302687	0.0862707	0.0149508	0.0705458	1	1	1	1	1	0.840427	0.986119	0.768973	0.902682	0.790544	0.462912	0.999885	0.703926	0.998742	0.610171
C17orf75	0.0863594	143.809	-63.9044	0.349108	-0.159502	-0.0166482	-0.106034	0.0167204	-0.18563	0.012278	2.08764	0.0264521	0.610211	0.093446	0.46709	0.046516	0.339988	0.000725384	0.0320163	0.157941	0.0696707	1	1	1	1	1	0.559836	0.978513	0.857992	0.691059	0.791817	0.365399	0.999885	0.7284	0.979684	0.610171
PKD2	0.106474	296.637	-140.319	0.976532	0.710938	-0.0164139	0.0823613	0.0577083	-0.161437	0.00647742	1.16175	0.0146682	0.316006	0.0505278	0.256542	0.024315	1.44693	0.402521	1.30441	0.395995	0.0709671	1	1	1	1	1	0.229021	0.52579	0.253409	0.529165	0.789934	0.200423	0.999885	0.41515	0.925614	0.610171
YEATS4	0.106772	323.701	-153.85	1.22062	0.492736	-0.00307878	-0.251595	-0.0124286	0.00684728	0.0058257	0.975788	0.0116688	0.302422	0.0433637	0.21622	0.0220181	0.0211451	0.902974	0.0821472	0.00100287	0.0700059	1	1	1	1	1	0.884384	0.341986	0.774408	0.974737	0.791328	0.475225	0.999885	0.7054	0.999659	0.610171
ZSCAN5A	0.206559	72.2304	-28.1152	0.10708	-0.872257	-0.0110436	0.456549	0.0795257	-0.380499	-0.023847	4.00715	0.050522	1.05226	0.175133	0.895139	0.090352	0.196234	0.121479	0.206196	0.180687	0.0696613	1	1	1	1	1	0.657778	0.727436	0.649766	0.670783	0.791831	0.402917	0.999885	0.658569	0.977581	0.610171
TRIM5	0.217006	285.389	-134.695	0.846678	0.999291	-0.029379	0.378184	0.0161656	-0.175777	-0.00750837	1.24682	0.0170698	0.326394	0.0554975	0.277967	0.028449	5.53907	1.81455	0.0848474	0.399887	0.0696556	1	1	1	1	1	0.0185965	0.177963	0.770833	0.527147	0.791839	0.0275771	0.999885	0.704657	0.925082	0.610171
ACTL6A	0.130272	320.07	-152.035	1.12485	-0.578497	-0.00581975	-0.0136477	-0.0581926	0.224034	0.00587445	1.03597	0.012787	0.297997	0.0458542	0.22778	0.0222492	0.137439	0.0484245	1.61056	0.967378	0.069712	1	1	1	1	1	0.710841	0.825828	0.204413	0.325335	0.791757	0.420025	0.999885	0.369834	0.813155	0.610171
RDX	0.14631	322.32	-153.16	1.13593	1.57579	-0.0220088	0.0943234	0.0783469	-0.290504	0.00613141	1.0464	0.0135701	0.288359	0.045445	0.231951	0.0231039	3.29027	0.55178	2.97216	1.5686	0.0704289	1	1	1	1	1	0.0696914	0.457591	0.0847085	0.210411	0.790713	0.0808327	0.999885	0.226617	0.715889	0.610171
SLC35A5	0.151839	367.759	-175.879	1.41822	-0.0489575	-0.0205098	0.166476	-0.0602001	0.208817	0.00529423	0.921919	0.0120257	0.248812	0.0410671	0.203331	0.0199899	3.75668	1.52405	2.14885	1.05468	0.0701426	1	1	1	1	1	0.0525969	0.217008	0.142676	0.304431	0.791129	0.0645672	0.999885	0.304703	0.794557	0.610171
SLC26A1	0.24859	43.5528	-13.7764	0.0415979	-5.72426	-0.00428478	-0.236989	-0.0949132	0.491024	0.0342683	6.55632	0.0808143	1.90569	0.283845	1.41912	0.129101	0.0211037	0.0153354	0.111813	0.11972	0.0704576	1	1	1	1	1	0.884497	0.901445	0.73809	0.729338	0.790672	0.475225	0.999885	0.692092	0.982786	0.610171
TMEM209	0.274321	385.033	-184.516	1.24827	0.544726	-0.00726166	0.454603	0.0309202	-0.0675398	-0.00597756	1.51263	0.0138274	0.362901	0.0651457	0.33196	0.0225951	0.758339	1.80264	0.225275	0.0413949	0.0699874	1	1	1	1	1	0.383849	0.179394	0.63505	0.838778	0.791355	0.287059	0.999885	0.653368	0.997932	0.610171
TMEM267	0.117635	133.591	-58.7955	0.299016	-2.14097	-0.00431321	-0.167338	-0.0723196	0.217265	0.0129888	2.27913	0.0275086	0.676003	0.102024	0.503177	0.0486175	3.85e-05	0.0051451	0.502465	0.186439	0.0713765	1	1	1	1	1	0.995047	0.942817	0.478419	0.665897	0.789343	0.502886	0.999885	0.571364	0.976938	0.610171
CLEC4F	4.41175	54.1377	-19.0688	0.0410972	3.20703	0.00510008	0.157668	-0.0198961	-1.29949	0.0377056	7.65549	0.0881565	2.30796	0.390181	1.82325	0.142086	0.0878014	0.19786	0.00260018	0.507993	0.0704219	1	1	1	1	1	0.766991	0.656454	0.959332	0.476009	0.790724	0.438411	0.999885	0.751596	0.900236	0.610171
ZUP1	0.0496149	269.882	-126.941	0.992437	0.332844	-0.0101363	-0.0104124	0.0115325	-0.049566	0.00639448	1.1033	0.0137354	0.316274	0.0484988	0.244212	0.0239421	0.510588	0.0568177	0.0565441	0.041194	0.0713325	1	1	1	1	1	0.474884	0.811598	0.812044	0.839164	0.789406	0.330539	0.999885	0.717617	0.997932	0.610171
FCHO2	0.365967	342.097	-163.048	1.07971	1.45033	-0.0254451	-0.134446	0.0548739	-0.223413	-0.00748588	1.14215	0.0148389	0.33763	0.0505443	0.253906	0.0281176	4.79232	0.665563	1.17866	0.77423	0.0708807	1	1	1	1	1	0.0285869	0.414603	0.27763	0.378912	0.790059	0.0390956	0.999885	0.435508	0.853758	0.610171
AP3S2	0.195165	296.028	-140.014	0.872008	1.73056	-0.0305358	0.651503	0.176148	-0.514494	-0.00714776	1.40414	0.0178039	0.334854	0.0603562	0.309283	0.0269968	6.27111	5.25389	8.51749	2.76725	0.0700994	1	1	1	1	1	0.0122722	0.0218978	0.0035175	0.0962111	0.791192	0.0195608	0.596033	0.0318783	0.526767	0.610171
F2RL2	2.07096	135.032	-59.5161	0.181036	0.678543	-0.0306797	0.714291	0.237022	-0.736236	-0.0205061	3.70112	0.04926	0.906603	0.162867	0.822731	0.0771531	1.06771	0.679151	2.11792	0.800789	0.0706411	1	1	1	1	1	0.301463	0.409879	0.145584	0.370858	0.790406	0.242896	0.999885	0.30761	0.846243	0.610171
ZNF367	0.264462	156.74	-70.3698	0.367979	-0.460651	-0.0109863	-0.2444	0.000657322	-0.103496	0.012353	2.06149	0.0252342	0.628719	0.0923377	0.459814	0.0462991	0.119512	0.080858	5.07e-05	0.0506617	0.0711863	1	1	1	1	1	0.729564	0.776138	0.99432	0.821916	0.789617	0.426886	0.999885	0.757269	0.994949	0.610171
ZNF226	0.0674378	233.642	-108.821	0.755274	-0.591434	-0.00344246	0.119095	-0.0287795	0.0795788	0.00720987	1.33058	0.0163325	0.371422	0.0584823	0.293532	0.0272193	0.00412495	0.596536	0.242169	0.0734992	0.0701621	1	1	1	1	1	0.94879	0.439903	0.622644	0.786308	0.791101	0.490793	0.999885	0.647582	0.992019	0.610171
CANT1	0.230668	339.052	-161.526	1.14022	1.34539	-0.0326843	-0.207659	0.0218864	-0.147358	0.00685239	1.10049	0.014112	0.309198	0.0488728	0.245159	0.0256589	6.77035	0.458369	0.200546	0.361285	0.0713194	1	1	1	1	1	0.00926848	0.498387	0.654281	0.547793	0.789425	0.0155542	0.999885	0.659579	0.933988	0.610171
NMUR1	0.513573	152.055	-68.0277	0.28776	-0.84827	-0.0128164	-0.157479	0.0532507	-0.133863	0.0132889	2.32726	0.0287047	0.678385	0.100562	0.513663	0.0503119	0.129681	0.0032083	0.280402	0.0679149	0.069765	1	1	1	1	1	0.718763	0.954831	0.596438	0.794397	0.791679	0.422664	0.999885	0.634768	0.992269	0.610171
B4GAT1	0.25391	139.989	-61.9947	0.304749	-2.05783	-0.0124913	-0.10148	-0.0885671	0.236458	0.0131428	2.27064	0.0284649	0.656456	0.102678	0.502896	0.049465	0.122201	0.00369961	0.744026	0.221081	0.0705961	1	1	1	1	1	0.726659	0.951499	0.388374	0.638217	0.790471	0.425752	0.999885	0.518169	0.969624	0.610171
C8G	0.25451	75.4707	-29.7353	0.111887	-0.959327	-0.0138027	-0.260837	0.0279566	-0.276329	0.0223134	3.8639	0.047842	1.17879	0.17389	0.868677	0.0842863	0.0280091	0.00131743	0.0258477	0.101189	0.0700837	1	1	1	1	1	0.867087	0.971046	0.872273	0.750407	0.791215	0.470357	0.999885	0.731888	0.988136	0.610171
ZNF571	0.296743	52.3113	-18.1556	0.0577426	-1.27905	-0.0293109	-0.424877	0.033232	-0.321303	0.0328706	5.37356	0.0707476	1.67355	0.244079	1.21416	0.124534	0.103076	0.00794422	0.0185376	0.070029	0.0696687	1	1	1	1	1	0.74817	0.928978	0.891701	0.791295	0.79182	0.432646	0.999885	0.736555	0.992019	0.610171
TMEM102	0.191855	168.519	-76.2596	0.423192	-1.84521	-0.00328308	0.285454	-0.035793	0.170863	0.0100662	1.93313	0.024336	0.518596	0.0839737	0.423592	0.0379703	0.0021296	1.25277	0.181681	0.162704	0.0702821	1	1	1	1	1	0.963193	0.263024	0.669933	0.686679	0.790926	0.494476	0.999885	0.666227	0.979109	0.610171
KCNK12	0.359902	31.1108	-7.5554	0.0193214	-6.33578	-0.00239963	-0.756699	-0.120184	0.500458	0.0523676	9.56961	0.113832	3.19295	0.423619	2.0853	0.196592	0.026817	0.00174959	0.0804893	0.0575968	0.0709566	1	1	1	1	1	0.869921	0.966636	0.776635	0.810335	0.789949	0.471293	0.999885	0.705891	0.994094	0.610171
METTL7A	0.212594	843.937	-413.969	3.55948	2.62834	-0.0322884	0.462702	0.0571138	-0.0519429	-0.00370226	1.40222	0.00839368	0.323732	0.0619428	0.309893	0.0139742	25.1221	2.07006	0.850161	0.0280949	0.0701905	1	1	1	1	1	5.38e-07	0.150215	0.356507	0.866886	0.79106	4.44e-06	0.999885	0.496329	0.997932	0.610171
PLEKHN1	0.225843	139.571	-61.7855	0.309695	-2.25386	-0.0211339	-0.0544288	-0.0764794	0.270233	0.0132827	2.24165	0.0295672	0.630006	0.100251	0.493711	0.0500882	0.478879	0.0231885	0.581979	0.299592	0.070324	1	1	1	1	1	0.488931	0.878968	0.445537	0.584138	0.790866	0.336695	0.999885	0.554079	0.950157	0.610171
PIK3R4	0.127509	389.302	-186.651	1.31783	1.11218	-0.0341518	0.149598	0.0401726	-0.0993681	0.0054977	0.931224	0.0124872	0.248046	0.0406019	0.206133	0.0207937	10.3432	1.14193	0.978965	0.232379	0.069903	1	1	1	1	1	0.00129951	0.285245	0.322454	0.629765	0.791478	0.00310171	0.999885	0.471427	0.967753	0.610171
ZNF181	0.195419	194.8	-89.3999	0.499607	-1.37776	0.00335002	-0.160479	-0.0724818	0.184194	0.00963884	1.70613	0.0199414	0.515737	0.0768808	0.378048	0.0360303	0.145355	0.0276523	0.888837	0.237387	0.0715672	1	1	1	1	1	0.703015	0.867929	0.345793	0.6261	0.789068	0.417606	0.999885	0.488564	0.967571	0.610171
SLC9A6	0.0799567	319.886	-151.943	1.12462	-0.189893	-0.0150861	0.00167037	-0.0186832	0.125128	0.00591358	1.0062	0.0127766	0.282377	0.0440407	0.221247	0.0221506	1.58348	0.0836779	0.179968	0.319854	0.0712737	1	1	1	1	1	0.20826	0.772374	0.671401	0.571696	0.789491	0.18737	0.999885	0.666734	0.945129	0.610171
NAP1L4	0.24967	910.477	-447.239	4.66668	3.02403	0.00767495	-0.12301	0.00491257	0.0282201	0.00605623	0.262643	0.00876674	0.332352	0.0147123	0.0587409	0.022695	2.4023	0.0851115	0.111495	0.230801	0.0712108	1	1	1	1	1	0.121157	0.770486	0.738448	0.63093	0.789582	0.12498	0.999885	0.692228	0.967932	0.610171
TRAV27	0.489384	40.4466	-12.2233	0.0345156	-5.19065	0.0107404	-0.1773	-0.0855897	0.323435	0.0358551	7.34995	0.0856574	2.18049	0.319414	1.60408	0.13545	0.14352	0.0446905	0.0718019	0.0406556	0.070072	1	1	1	1	1	0.704807	0.832574	0.788731	0.840204	0.791232	0.418294	0.999885	0.709802	0.997932	0.610171
OSER1-DT	0.285	287.411	-135.706	0.894314	0.177953	-0.00494817	-0.204211	-0.0383034	0.0202901	0.00751778	1.27849	0.0154416	0.384495	0.0576206	0.284791	0.0282329	0.0433606	0.248737	0.441895	0.00507591	0.0709037	1	1	1	1	1	0.835048	0.617966	0.506209	0.943202	0.790026	0.461103	0.999885	0.588519	0.999222	0.610171
RPL23AP65	0.120779	49.0648	-16.5324	0.0537959	-3.93786	-0.0146427	-0.206403	-0.0344294	0.175	0.031052	5.65639	0.0727332	1.64582	0.247713	1.24176	0.117638	0.00229971	0.0119315	0.0193179	0.0198609	0.0696759	1	1	1	1	1	0.961752	0.913019	0.889459	0.887926	0.791809	0.494324	0.999885	0.736348	0.998391	0.610171
UBL7-DT	0.054785	131.344	-57.6718	0.308714	-1.18546	-0.00855037	-0.0615084	0.00444972	-0.0336462	0.0126577	2.25	0.0278877	0.651205	0.0989915	0.497918	0.0477312	0.0347941	0.0230456	0.00202055	0.00456623	0.0703238	1	1	1	1	1	0.852028	0.879339	0.964147	0.946125	0.790866	0.46619	0.999885	0.75216	0.999222	0.610171
TMEM9B-AS1	0.480178	73.9388	-28.9694	0.102249	-0.363707	-0.0471855	0.418166	0.177065	-0.571297	0.023422	4.17907	0.0629762	0.991242	0.174673	0.923504	0.088464	0.639955	0.675616	1.02758	0.38269	0.0700996	1	1	1	1	1	0.423727	0.4111	0.310728	0.536167	0.791192	0.307133	0.999885	0.462589	0.928624	0.610171
LOC124903659	2.61539	92.6082	-38.3041	0.106087	1.75822	0.0441252	0.118918	0.269632	-1.15394	-0.0248681	4.27857	0.0460752	1.44578	0.187721	0.973424	0.0940238	0.903317	0.0370467	2.06309	1.40527	0.0699535	1	1	1	1	1	0.341894	0.84737	0.150904	0.235843	0.791405	0.265424	0.999885	0.313623	0.738112	0.610171
DACT1	0.590312	58.5492	-21.2746	0.0669341	-1.66544	-0.0275181	-0.443434	0.0506862	-0.247683	0.0306718	4.9907	0.0655024	1.55912	0.221914	1.11627	0.116268	0.107887	0.0179236	0.0521689	0.0492323	0.0695912	1	1	1	1	1	0.742563	0.893498	0.819331	0.824405	0.791933	0.431129	0.999885	0.720059	0.994964	0.61019
LINC01126	0.273757	63.4271	-23.7136	0.083806	-2.33614	-0.0287216	-0.546338	0.0460123	-0.0832784	0.028151	4.38952	0.0583416	1.4033	0.192412	0.969906	0.106753	0.172882	0.0828339	0.0571848	0.00737234	0.0695386	1	1	1	1	1	0.677563	0.773493	0.811002	0.931576	0.79201	0.409263	0.999885	0.717321	0.999222	0.610194
MTRFR	0.111684	386.73	-185.365	1.27638	1.65239	-0.00906917	0.443803	0.068791	-0.290395	-0.00525226	1.26188	0.0126334	0.309578	0.0553412	0.279531	0.0199356	1.30443	2.46499	1.54514	1.07924	0.0694118	1	1	1	1	1	0.253405	0.116408	0.213855	0.298868	0.792195	0.215339	0.999885	0.37986	0.790787	0.610283
TIMM21	0.126273	226.616	-105.308	0.675388	-1.74372	-0.0150175	-0.12198	-0.0916367	0.360226	0.00838775	1.40733	0.0179221	0.406752	0.0629974	0.309236	0.0318666	0.697023	0.0249501	2.1159	1.35697	0.0692818	1	1	1	1	1	0.403786	0.874492	0.145777	0.244063	0.792385	0.296971	0.999885	0.307947	0.74443	0.610319
TCAF1	0.133827	81.9692	-32.9846	0.13273	-2.06403	-0.0125863	-0.163918	0.00213326	-0.0272541	0.0198476	3.51908	0.0442575	1.03519	0.15523	0.779375	0.0753883	0.0255851	0.00306199	0.000188857	0.00122284	0.0693117	1	1	1	1	1	0.872918	0.955871	0.989035	0.972104	0.792342	0.472065	0.999885	0.756113	0.999222	0.610319
ZNF542P	0.370169	158.423	-71.2116	0.329508	-3.68579	0.00172474	-0.439284	-0.194028	0.654217	0.0126657	2.17227	0.0252552	0.680099	0.0979125	0.475363	0.0481356	0.0594596	0.472665	3.92693	1.89406	0.0692354	1	1	1	1	1	0.807352	0.491764	0.0475185	0.168745	0.792453	0.45223	0.999885	0.16537	0.663575	0.610319
TAX1BP1	0.159652	780.671	-382.335	4.20507	2.37924	-0.00216677	0.0045981	-0.0372684	0.139672	0.00291262	0.580148	0.00642263	0.157267	0.0254656	0.128148	0.0110826	0.0508845	0.0880686	2.14176	1.18793	0.0690687	1	1	1	1	1	0.821531	0.766647	0.143337	0.275747	0.792698	0.45715	0.999885	0.305326	0.767754	0.610438
PMS2	0.0915073	181.01	-82.5049	0.482451	-0.453335	-0.0196851	-0.0373885	0.0208867	-0.0668968	0.0100617	1.71062	0.0222474	0.485608	0.0749843	0.378518	0.0383276	0.81091	0.0262214	0.0775888	0.0312346	0.0689153	1	1	1	1	1	0.367851	0.871361	0.780592	0.859718	0.792923	0.279012	0.999885	0.7072	0.997932	0.610438
FBXO46	0.0697143	472.748	-228.374	2.07879	1.07001	-0.00941971	0.0403473	0.0127995	0.0277349	0.00382251	0.891093	0.00847405	0.22636	0.0389057	0.196283	0.0145552	1.39688	0.177468	0.108234	0.0199659	0.0689707	1	1	1	1	1	0.237246	0.673558	0.742164	0.887632	0.792841	0.205678	0.999885	0.693356	0.998391	0.610438
CBX3P2	0.159144	32.2014	-8.10068	0.0216979	-4.20654	-0.0277594	-0.588961	-0.0499531	0.105018	0.0514651	8.86199	0.118614	2.80026	0.399963	1.97007	0.196081	0.00880351	0.000392894	0.0155986	0.00284162	0.0688899	1	1	1	1	1	0.925247	0.984186	0.900607	0.957487	0.79296	0.485452	0.999885	0.739199	0.999222	0.610438
SRXN1	0.611696	186.852	-85.4259	0.442732	-3.20027	0.00328405	0.00681166	-0.109904	0.513587	-0.0114964	1.99536	0.0236953	0.572169	0.088739	0.435492	0.0437911	1.78e-05	0.0694386	1.5339	1.39081	0.0689207	1	1	1	1	1	0.996632	0.792156	0.215528	0.238269	0.792915	0.503268	0.999885	0.381672	0.73995	0.610438
SDC1	1.41885	334.485	-159.242	0.743649	-3.52282	-0.0540587	-0.564949	-0.22551	0.954584	-0.0131427	2.16136	0.0238205	0.60359	0.0964231	0.474587	0.05014	7.32054	1.88477	5.46975	4.04573	0.0687074	1	1	1	1	1	0.00681708	0.169793	0.0193484	0.0442831	0.793228	0.0121049	0.999885	0.0998874	0.363744	0.61059
NFE2L3	0.380457	132.213	-58.1065	0.275913	-5.05517	0.0142785	0.614302	-0.245995	0.838037	-0.0123096	2.61102	0.0298979	0.647241	0.116255	0.567099	0.047123	0.162842	1.29277	4.47747	2.18378	0.068237	1	1	1	1	1	0.686553	0.255539	0.0343445	0.139472	0.793921	0.412166	0.999885	0.138786	0.617889	0.610776
PALS1	0.22356	137.898	-60.9489	0.301825	-0.147827	-0.0346719	-0.0471688	0.0643899	-0.247633	0.0139383	2.26563	0.0313525	0.63161	0.0993163	0.50423	0.0533125	1.38993	0.0238066	0.420335	0.241191	0.0683538	1	1	1	1	1	0.238417	0.877378	0.51677	0.623347	0.793749	0.206206	0.999885	0.593613	0.966338	0.610776
TSG101	0.255842	749.416	-366.708	3.87194	2.20286	8.16e-05	-0.0114386	-0.0255571	0.115163	-0.00350711	0.613163	0.00767398	0.183564	0.0273351	0.135454	0.0134242	0.0285351	0.14092	0.874142	0.722835	0.0682525	1	1	1	1	1	0.865857	0.707368	0.349811	0.395215	0.793898	0.470133	0.999885	0.491596	0.864004	0.610776
ELF4	0.151624	610.841	-297.42	2.51003	2.6113	-0.0341639	0.0590448	0.0310024	-0.14292	0.00369411	0.78898	0.00853825	0.197424	0.0346478	0.174478	0.0141278	23.305	0.331892	0.800642	0.670973	0.068371	1	1	1	1	1	1.38e-06	0.564547	0.370901	0.412713	0.793724	9.78e-06	0.999885	0.506507	0.87021	0.610776
NPEPPS	0.0862077	467.361	-225.681	1.88296	1.79884	-0.0292428	0.349941	0.0692146	-0.17493	-0.00421143	0.88893	0.00993432	0.21673	0.0385062	0.195638	0.016131	15.5586	3.31879	3.23098	0.799506	0.0681608	1	1	1	1	1	8e-05	0.0684922	0.0722573	0.371241	0.794034	0.000299706	0.98531	0.207795	0.846348	0.610776
EIF2AK3	0.213453	290.356	-137.178	0.827994	1.12204	-0.0453597	-0.235146	0.0590436	-0.205176	0.0082694	1.22414	0.0169592	0.352916	0.053539	0.272393	0.0316004	9.04797	0.445027	1.2162	0.567362	0.0684797	1	1	1	1	1	0.00262987	0.504706	0.270107	0.451309	0.793563	0.00556483	0.999885	0.428787	0.890478	0.610776
LPL	1.39939	134.713	-59.3567	0.200719	-2.95117	-0.0569638	-0.345313	0.0138148	0.285682	-0.0255895	2.96297	0.0420017	0.886955	0.126437	0.632919	0.0980012	2.61389	0.568686	0.0119383	0.203736	0.0681807	1	1	1	1	1	0.105931	0.450781	0.912994	0.651722	0.794004	0.112292	0.999885	0.741826	0.974141	0.610776
SIGLEC15	0.273984	93.207	-38.6035	0.160663	-3.55178	-0.0207291	0.147261	-0.101873	0.3842	0.0177894	3.25444	0.0437542	0.860285	0.14416	0.713239	0.0680971	0.159509	0.276169	0.499383	0.290164	0.068244	1	1	1	1	1	0.689609	0.599223	0.479771	0.590115	0.793911	0.4131	0.999885	0.572089	0.951986	0.610776
PRRG4	0.391126	656.525	-320.262	2.48345	1.07021	-0.0367129	0.170531	-0.049653	0.222396	-0.00515441	1.30112	0.0122668	0.318021	0.0574233	0.285564	0.0197681	16.1499	0.220628	0.747676	0.606522	0.0679871	1	1	1	1	1	5.85e-05	0.638562	0.387213	0.4361	0.79429	0.000229768	0.999885	0.517602	0.884045	0.610865
ZNF766	0.137189	376.974	-180.487	1.17524	0.92071	-0.0259247	0.421522	0.0505218	-0.137304	-0.00579042	1.45877	0.0140389	0.341431	0.063685	0.321975	0.0222025	6.75865	1.663	0.629337	0.181854	0.0680166	1	1	1	1	1	0.00932943	0.197199	0.427599	0.669785	0.794247	0.0156326	0.999885	0.544839	0.977581	0.610865
AASS	0.312747	62.2171	-23.1085	0.0793051	-1.77501	-0.0329082	-0.400323	0.0646691	-0.210643	0.0281301	4.53234	0.0614768	1.3831	0.198995	1.00743	0.108024	0.221823	0.0215941	0.105611	0.0437188	0.0678118	1	1	1	1	1	0.637655	0.883172	0.745198	0.834378	0.79455	0.395692	0.999885	0.69441	0.997684	0.611011
GSTM3	0.643876	133.025	-58.5123	0.237246	-0.84017	-0.0268218	-0.484178	-0.022404	-0.0419038	-0.0205267	2.50207	0.0319691	0.846046	0.116978	0.565335	0.0789227	1.07239	1.05982	0.0366812	0.00549409	0.067645	1	1	1	1	1	0.300405	0.303257	0.848116	0.940913	0.794797	0.242393	0.999885	0.727082	0.999222	0.611147
ACOT4	0.38035	49.9901	-16.9951	0.0522439	-2.12893	-0.00440814	-0.527074	0.0184936	-0.207562	0.0319196	5.70596	0.0673374	1.8896	0.256187	1.27816	0.12279	0.00871652	0.015146	0.00521112	0.026371	0.0675761	1	1	1	1	1	0.925616	0.902052	0.942452	0.870997	0.794899	0.485568	0.999885	0.747372	0.997932	0.611171
TNFRSF9	0.353394	105.463	-44.7313	0.186676	-2.41976	0.000656778	-0.0967477	-0.00352722	0.0841313	0.0157326	2.98949	0.0359199	0.874826	0.129544	0.655069	0.06065	0.0458589	0.017331	0.000741357	0.0164946	0.0672883	1	1	1	1	1	0.830432	0.895263	0.978278	0.897808	0.795327	0.459892	0.999885	0.75351	0.998631	0.611201
SMC4	0.369306	313.94	-148.97	0.942226	3.2654	-0.0210909	0.122153	0.171467	-0.731899	-0.00742643	1.31908	0.0156503	0.35522	0.0570262	0.291803	0.0286098	3.1425	0.0514598	9.04095	6.29103	0.0673799	1	1	1	1	1	0.0762767	0.820542	0.00263999	0.012135	0.795191	0.0868533	0.999885	0.0255829	0.151584	0.611201
MARCHF6	0.215316	741.544	-362.772	3.6265	2.64242	-0.0095495	-0.159135	0.0303508	-0.0354666	0.00342441	0.66603	0.0073591	0.186538	0.0292876	0.147045	0.0131987	1.93221	0.874667	1.07392	0.0581756	0.0673148	1	1	1	1	1	0.164517	0.349667	0.300062	0.809403	0.795287	0.157342	0.999885	0.45406	0.99398	0.611201
CENPH	0.191417	124.902	-54.4508	0.267656	-1.60808	-0.000528976	-0.41619	-0.0323152	0.0585487	0.0141348	2.42803	0.0283742	0.786928	0.108903	0.538455	0.0544523	0.0188666	0.258879	0.088051	0.0118232	0.0673828	1	1	1	1	1	0.89075	0.610891	0.76667	0.913413	0.795186	0.476508	0.999885	0.703153	0.999222	0.611201
UBE2E1	0.184595	279.154	-131.577	0.810936	-0.293798	-0.028512	-0.0137909	0.00122544	0.0680857	0.00754659	1.25691	0.0167301	0.349267	0.0547483	0.276941	0.0290976	3.62234	0.0417758	0.000501004	0.0604416	0.0672648	1	1	1	1	1	0.0570086	0.838048	0.982142	0.805799	0.795362	0.0687682	0.999885	0.754858	0.993631	0.611201
PPM1D	0.118818	248.179	-116.09	0.822334	-0.395929	-0.0220713	-0.17365	-0.013795	0.0889945	0.00770206	1.25716	0.0163704	0.367725	0.0556395	0.277568	0.0296765	2.09266	0.168579	0.0614716	0.102798	0.0673578	1	1	1	1	1	0.148008	0.681378	0.804185	0.748497	0.795223	0.145171	0.999885	0.715753	0.987547	0.611201
PGBD4	0.394862	109.043	-46.5214	0.189666	1.8687	-0.0571088	0.0370067	0.20764	-0.837601	0.0184697	2.93975	0.0434998	0.767054	0.127482	0.663333	0.0714285	2.12846	0.0899839	2.6529	1.59445	0.0668612	1	1	1	1	1	0.144586	0.764198	0.103361	0.206691	0.795963	0.142537	0.999885	0.255262	0.711116	0.611609
PIF1	0.499816	95.1221	-39.561	0.150401	-0.0628788	-0.00474333	-0.651831	0.0822569	-0.436067	0.0199819	3.2481	0.0381897	1.15041	0.144332	0.728928	0.0773364	1.98e-05	0.323911	0.324802	0.35788	0.0667586	1	1	1	1	1	0.996451	0.569267	0.568736	0.549686	0.796116	0.503215	0.999885	0.620435	0.934874	0.611672
HNRNPA1L3	0.145007	80.55	-32.275	0.128978	-2.06794	-0.0161484	-0.0503727	-0.00407179	-0.024561	0.019692	3.59003	0.0462993	1.01989	0.158501	0.795711	0.0762615	0.0582878	0.0431756	0.000659946	0.000952755	0.0666763	1	1	1	1	1	0.809223	0.835395	0.979505	0.975376	0.796239	0.452876	0.999885	0.75417	0.999874	0.611713
ZNF611	0.225122	408.727	-196.363	1.26204	1.65292	-0.0170464	0.590969	0.122281	-0.35691	-0.00571257	1.62983	0.0143327	0.374038	0.0705542	0.358657	0.0221345	3.15943	2.83439	3.00382	0.990284	0.0666076	1	1	1	1	1	0.0754893	0.092266	0.0830685	0.319673	0.796342	0.0861053	0.999885	0.224395	0.808578	0.611737
NR4A1	1.23798	382.794	-183.397	0.887012	0.490283	0.043173	0.782702	0.0331262	-0.256236	-0.00927504	3.14329	0.0244721	0.734226	0.136597	0.693645	0.035954	4.66189	1.18584	0.0588113	0.13646	0.0665483	1	1	1	1	1	0.0308392	0.276171	0.808385	0.711826	0.79643	0.0416358	0.999885	0.716785	0.980617	0.611751
RNF170	0.0499937	234.095	-109.048	0.683976	0.227765	-0.0166375	0.555647	0.0538372	-0.171483	-0.0074861	1.38392	0.0185045	0.348217	0.0592183	0.305007	0.0291534	1.89804	4.02007	0.826517	0.316099	0.0659376	1	1	1	1	1	0.168298	0.0449618	0.363281	0.573961	0.797346	0.159985	0.820914	0.500966	0.946059	0.612037
ATF1	0.0833305	331.141	-157.571	1.27897	0.262189	-0.00706892	0.119261	-0.0178995	0.0605791	-0.00529662	0.9415	0.0115652	0.264418	0.0414943	0.207889	0.0206256	0.835427	0.147947	0.186083	0.0849144	0.0659451	1	1	1	1	1	0.360708	0.700505	0.666197	0.770745	0.797335	0.27524	0.999885	0.664978	0.990002	0.612037
SANBR	0.198898	112.466	-48.233	0.218677	-0.16997	-0.00658853	0.614526	0.102427	-0.414539	-0.0144752	2.77995	0.0350809	0.703194	0.11895	0.617102	0.0564158	0.198053	0.974685	0.741485	0.45125	0.0658335	1	1	1	1	1	0.656297	0.323514	0.389186	0.501742	0.797503	0.402456	0.999885	0.51854	0.914539	0.612037
C11orf80	0.19193	161.426	-72.7128	0.373952	-1.20718	-0.0158945	-0.443028	-0.017864	0.0725581	0.0121924	1.95378	0.0243773	0.62435	0.0870864	0.432541	0.0474615	0.367755	0.584515	0.0420781	0.0281395	0.0659923	1	1	1	1	1	0.54423	0.444548	0.837471	0.866781	0.797264	0.359047	0.999885	0.724673	0.997932	0.612037
GRAMD1C	0.793789	247.872	-115.936	0.555933	0.63133	-0.037373	-0.395994	-0.0555719	-0.0941319	0.0114709	2.17627	0.0251066	0.587195	0.0978979	0.483723	0.0446682	2.6563	0.444756	0.322229	0.0378687	0.0659469	1	1	1	1	1	0.103141	0.504836	0.570271	0.845707	0.797332	0.109916	0.999885	0.621074	0.997932	0.612037
BBS10	0.285429	85.6118	-34.8059	0.137583	-1.45855	-0.0259655	0.376259	0.0459784	-0.166025	-0.0216948	3.44943	0.046907	0.900062	0.15063	0.764721	0.0845231	0.702725	0.110304	0.0931718	0.0471347	0.0658807	1	1	1	1	1	0.401869	0.739798	0.760183	0.828126	0.797432	0.296042	0.999885	0.70018	0.995978	0.612037
HIPK1-AS1	0.724748	76.8647	-30.4324	0.104641	1.42134	-0.0524961	0.352838	0.231638	-0.931784	0.0235611	4.20782	0.062658	1.01934	0.179693	0.947754	0.0917944	0.825653	0.504494	1.66173	0.966583	0.0658808	1	1	1	1	1	0.363533	0.477532	0.197369	0.325534	0.797432	0.276692	0.999885	0.363244	0.813276	0.612037
B3GNT9	0.272507	105.95	-44.9748	0.196856	-3.17071	-0.0236745	0.0844701	-0.0801547	0.341033	0.0161278	2.88781	0.0392706	0.778586	0.127468	0.632783	0.0628049	0.321697	0.180327	0.395415	0.290459	0.0659425	1	1	1	1	1	0.57059	0.671092	0.529467	0.589927	0.797339	0.369987	0.999885	0.600584	0.951986	0.612037
DUBR	0.400633	36.9622	-10.4811	0.0292909	-2.68721	-0.0382248	-0.802523	-0.0485324	-0.0894165	0.0482565	7.5673	0.102784	2.57071	0.355012	1.71211	0.188081	0.0763641	0.0331459	0.0186886	0.00272754	0.0658297	1	1	1	1	1	0.782287	0.855535	0.891263	0.958349	0.797508	0.443734	0.999885	0.736555	0.999222	0.612037
TAPT1-AS1	0.159846	45.429	-14.7145	0.0459219	-2.46385	-0.0398752	-0.290623	0.0638872	-0.188605	0.0358446	6.02753	0.0860738	1.75043	0.262768	1.33637	0.139675	0.150227	0.000614788	0.0591129	0.0199183	0.0658579	1	1	1	1	1	0.698319	0.980219	0.807904	0.887766	0.797466	0.415902	0.999885	0.716785	0.998391	0.612037
CHDH	1.1267	118.802	-51.4009	0.195908	1.58736	0.0227527	0.768906	0.273247	-1.01918	-0.0147073	3.26467	0.0370024	0.853408	0.136338	0.725022	0.0577853	0.346418	1.16472	4.0168	1.97607	0.0647786	1	1	1	1	1	0.556148	0.280489	0.045049	0.159805	0.799097	0.363891	0.999885	0.1609	0.649491	0.612657
SLC25A40	0.191119	314.643	-149.322	1.09009	-0.567708	-0.0122438	-0.0267415	-0.0156788	0.17195	0.0061369	1.1134	0.0137537	0.313801	0.048334	0.243926	0.0240905	0.823809	0.0220195	0.105226	0.49692	0.0648945	1	1	1	1	1	0.364069	0.882035	0.745646	0.480857	0.798921	0.276909	0.999885	0.69441	0.902156	0.612657
MOB3B	0.238909	67.6294	-25.8147	0.0930167	-2.41344	-0.03351	-0.490683	-0.0173152	0.0340496	0.0262624	4.13128	0.0562196	1.29806	0.186036	0.919172	0.103196	0.297859	0.0787679	0.0086629	0.00137224	0.0647658	1	1	1	1	1	0.585228	0.778974	0.925844	0.97045	0.799116	0.375476	0.999885	0.743822	0.999222	0.612657
DNAJC13	0.158074	497.438	-240.719	1.97925	2.36107	-0.0250395	0.157956	0.0873173	-0.270771	-0.00425301	0.865574	0.0095419	0.221999	0.0375029	0.191045	0.0167122	11.4408	0.508349	5.42089	2.00878	0.0647628	1	1	1	1	1	0.000718499	0.475855	0.0198972	0.156391	0.799121	0.00189513	0.999885	0.101455	0.643811	0.612657
CNOT9	0.149362	371.094	-177.547	1.24845	1.32969	-0.0264824	-0.375573	0.00632436	-0.104497	0.00608817	1.1656	0.0125035	0.323434	0.0509755	0.258388	0.0239299	5.43616	1.67549	0.0153925	0.163556	0.0647281	1	1	1	1	1	0.019724	0.195525	0.901263	0.685904	0.799173	0.0289822	0.999885	0.739199	0.979109	0.612657
NDUFAF6	0.111616	308.791	-146.395	1.13351	0.911428	-0.0137049	0.0567187	0.0324772	-0.135228	0.00577152	1.03658	0.0130643	0.293202	0.0452877	0.22967	0.0226041	1.22371	0.307606	0.514278	0.346679	0.0651941	1	1	1	1	1	0.268633	0.579153	0.473293	0.555999	0.798467	0.224352	0.999885	0.56935	0.938687	0.612657
RNF207	0.692528	56.9397	-20.4699	0.063013	-1.04881	0.00639325	0.554497	0.123357	-0.560691	0.0244168	5.60329	0.0687744	1.45096	0.235898	1.2462	0.0958263	0.159223	0.807907	0.27345	0.202427	0.0649244	1	1	1	1	1	0.689873	0.36874	0.601027	0.652769	0.798876	0.41322	0.999885	0.636979	0.974141	0.612657
DHX57	0.366026	348.542	-166.271	1.01634	2.32508	-0.0428264	0.156234	0.139104	-0.490531	0.00715299	1.49204	0.017238	0.373177	0.0658035	0.33193	0.0281241	8.68256	0.510437	4.46867	2.18394	0.064687	1	1	1	1	1	0.00321269	0.47495	0.0345219	0.139457	0.799236	0.00654631	0.999885	0.139196	0.617889	0.612657
DLEU1-AS1	0.338138	66.2981	-25.1491	0.0893164	-4.11426	0.00535145	0.487033	-0.0369773	0.259867	-0.02364	4.44979	0.0537182	1.166	0.191241	0.966886	0.0928236	0.00344619	0.11445	0.0373857	0.0722356	0.0648604	1	1	1	1	1	0.953188	0.735134	0.846682	0.788109	0.798973	0.491657	0.999885	0.727082	0.992019	0.612657
EDARADD	0.665193	44.3907	-14.1953	0.0409091	-1.57415	0.000439765	-0.471853	-0.0385465	-0.311094	0.0348853	6.63321	0.0751251	2.18773	0.310433	1.50993	0.136793	0.0312089	0.000662772	0.0154182	0.0424491	0.0650362	1	1	1	1	1	0.859775	0.979461	0.901181	0.836766	0.798706	0.468198	0.999885	0.739199	0.997932	0.612657
KANSL1-AS1	0.902242	163.52	-73.7602	0.327808	-4.93273	0.00991538	-1.29392	-0.0751338	0.733081	0.0156726	2.21908	0.0251747	0.930319	0.0972742	0.475024	0.0614992	0.298171	3.51383	0.59659	2.38162	0.0649446	1	1	1	1	1	0.585032	0.0608585	0.439882	0.12277	0.798845	0.375435	0.942831	0.551174	0.590194	0.612657
YAE1	0.171753	58.7215	-21.3607	0.073795	-1.92554	-0.0300424	-0.132891	0.0102206	-0.146934	0.0271255	4.76402	0.0649944	1.36027	0.21309	1.06548	0.106336	0.149915	0.0156158	0.0023005	0.0190176	0.0650721	1	1	1	1	1	0.698616	0.900553	0.961745	0.890316	0.798652	0.415929	0.999885	0.751817	0.998391	0.612657
HOXA10	0.501368	106.57	-45.285	0.185302	-3.07998	-0.0351127	-0.351692	-0.190715	0.468236	0.0182738	2.96542	0.0392012	0.862941	0.140799	0.662488	0.0717879	0.818093	0.103736	1.83472	0.499545	0.0647973	1	1	1	1	1	0.365738	0.747391	0.175571	0.4797	0.799068	0.277826	0.999885	0.34094	0.901486	0.612657
RALBP1	0.287501	754.829	-369.414	3.85391	3.26142	-0.00662886	0.110506	0.0492874	-0.154431	-0.0036031	0.64324	0.00818955	0.190326	0.0278135	0.141085	0.0142012	1.37086	0.339864	3.14022	1.19814	0.0643732	1	1	1	1	1	0.241664	0.559907	0.0763833	0.273694	0.799713	0.208257	0.999885	0.215411	0.765746	0.612723
TTC28	0.448908	57.3759	-20.6879	0.0655727	0.945327	-0.0719737	-0.377869	0.134777	-0.754391	0.0350902	5.00675	0.079117	1.4762	0.227189	1.14828	0.138606	0.871011	0.0134772	0.35193	0.431619	0.0640931	1	1	1	1	1	0.350675	0.90758	0.553023	0.511195	0.80014	0.269578	0.999885	0.613105	0.9196	0.612723
PARP2	0.111633	174.224	-79.1121	0.459567	-1.28029	-0.0178376	-0.220407	-0.0285029	0.128627	0.0104024	1.75888	0.022505	0.524568	0.0780349	0.388057	0.0410207	0.611774	0.117773	0.133413	0.109869	0.0643077	1	1	1	1	1	0.434121	0.731463	0.714919	0.740293	0.799813	0.312239	0.999885	0.683854	0.986244	0.612723
SERPINF1	0.494178	168.162	-76.0809	0.367115	1.74855	-0.0484136	-0.0219064	0.0642865	-0.514504	0.0130488	2.05959	0.0295387	0.581727	0.0935838	0.467431	0.0514945	3.33987	0.034506	0.471887	1.21155	0.0642127	1	1	1	1	1	0.0676198	0.852635	0.49212	0.271025	0.799957	0.0788934	0.999885	0.579712	0.765021	0.612723
GNAL	0.287827	72.7637	-28.3818	0.104223	-0.167966	-0.0253891	-0.0617077	0.0783703	-0.478272	0.0222687	4.04529	0.0530194	1.14843	0.18032	0.913176	0.0877796	0.167125	0.0351823	0.188893	0.27431	0.064358	1	1	1	1	1	0.68268	0.851214	0.66384	0.600455	0.799736	0.411	0.999885	0.66363	0.956622	0.612723
CNPY4	0.111239	174.39	-79.1949	0.458063	-0.577086	-0.00802693	0.236046	0.0222846	-0.0904247	0.00926526	1.81272	0.0229693	0.490876	0.0785888	0.400246	0.0365995	0.0598499	0.974907	0.0804061	0.0510411	0.0640864	1	1	1	1	1	0.806733	0.323459	0.776748	0.821262	0.80015	0.452096	0.999885	0.705891	0.994949	0.612723
POLR2J3-UPK3BL2	0.523824	92.6837	-38.3419	0.127144	-0.856925	-0.0488166	-0.236158	0.0471576	-0.222415	0.021871	3.37169	0.0498873	0.976852	0.151277	0.755938	0.0862855	1.04265	0.00838615	0.0971754	0.0865679	0.0642485	1	1	1	1	1	0.307206	0.927035	0.755246	0.768587	0.799903	0.246106	0.999885	0.697573	0.989894	0.612723
ZNF619	0.552867	66.233	-25.1165	0.0865979	-0.210143	-0.0953847	-0.0378549	0.205654	-0.598526	0.0317058	4.41737	0.0797867	1.10392	0.185666	0.977339	0.125257	1.80382	0.0265767	1.2269	0.375038	0.0640729	1	1	1	1	1	0.179252	0.8705	0.268011	0.540271	0.800171	0.167907	0.999885	0.427028	0.930862	0.612723
LINC01684	0.250975	60.1451	-22.0726	0.075727	-2.08476	-0.0349828	-0.0990339	0.0540816	-0.162517	0.0268537	4.69033	0.0660398	1.30752	0.204008	1.03875	0.105819	0.22627	0.0224064	0.0702759	0.0244778	0.0643992	1	1	1	1	1	0.634304	0.881011	0.790936	0.875675	0.799673	0.394651	0.999885	0.710647	0.997932	0.612723
IGKV2D-29	1.55018	377.385	-180.692	0.858951	2.44095	-0.00419645	-0.0189089	0.02484	-0.452777	-0.0106978	2.73409	0.0214837	0.680774	0.121861	0.611243	0.0422389	0.142858	0.046745	0.0415502	0.548706	0.0641455	1	1	1	1	1	0.705456	0.828827	0.83848	0.458847	0.80006	0.418416	0.999885	0.724717	0.895122	0.612723
SOCS2-AS1	0.327663	39.9774	-11.9887	0.0345185	-1.54824	-0.0274734	-0.461175	0.0602723	-0.405577	0.0401442	7.07238	0.0925389	2.21854	0.318201	1.59735	0.158298	0.0333807	0.000877331	0.0358784	0.064468	0.0643122	1	1	1	1	1	0.85503	0.97637	0.849767	0.799569	0.799806	0.466866	0.999885	0.727082	0.992994	0.612723
SEC24B-AS1	0.0668523	50.8946	-17.4473	0.0588141	-2.36721	-0.0231738	-0.435017	-0.0146844	-0.0830069	0.0309377	5.3315	0.0690504	1.66795	0.241888	1.19399	0.122011	0.0541455	0.0118628	0.00368538	0.0048331	0.0642953	1	1	1	1	1	0.816001	0.913269	0.951592	0.944575	0.799831	0.455654	0.999885	0.749627	0.999222	0.612723
ZNF430	0.136422	556.695	-270.347	1.96097	1.60631	-0.0147885	0.40328	0.0674212	-0.145228	-0.00414166	1.46709	0.0102443	0.337074	0.0644556	0.324079	0.0163755	4.21902	1.45024	1.09414	0.200816	0.0639672	1	1	1	1	1	0.0399732	0.228489	0.295556	0.654063	0.800332	0.051634	0.999885	0.450952	0.974399	0.612793
DNAJB5	0.256974	70.6534	-27.3267	0.0993298	-2.19816	-0.0399379	0.0328628	-0.0339478	0.0147937	0.0237029	4.06964	0.0591534	1.10118	0.182618	0.907057	0.0937536	0.443072	0.0863815	0.034557	0.000266002	0.0639184	1	1	1	1	1	0.505643	0.768829	0.852527	0.986987	0.800407	0.343263	0.999885	0.727215	0.999893	0.612796
ISM1	0.885369	42.0513	-13.0257	0.0350065	-4.1997	0.0113605	0.13187	-0.0317153	0.0753913	0.033177	7.42377	0.0884371	2.0859	0.319355	1.62958	0.131354	0.164604	0.182056	0.00986259	0.00214039	0.063795	1	1	1	1	1	0.684952	0.669612	0.920892	0.9631	0.800595	0.411767	0.999885	0.743429	0.999222	0.612886
TESK2	0.19249	485.786	-234.893	1.96203	1.30996	-0.0188097	-0.102544	-0.0157305	0.0332019	0.00439321	0.775682	0.00984241	0.222902	0.0340158	0.171024	0.0174096	4.60142	0.161622	0.213856	0.0376888	0.0636773	1	1	1	1	1	0.0319455	0.687668	0.643761	0.846069	0.800775	0.0428141	0.999885	0.656436	0.997932	0.612916
PKMYT1	0.622996	369.623	-176.811	1.03797	0.746054	0.0111101	-0.342511	0.0388006	-0.137731	-0.00690451	0.00873968	0.00712726	0.397877	0.00786578	0.00845934	0.0273594	2.39236	1.95996	24.3329	265.09	0.0636874	1	1	1	1	1	0.12193	0.161517	8.1e-07	1.33e-59	0.80076	0.125522	0.999885	1.44e-05	3.63e-58	0.612916
IFT122	0.199645	191.185	-87.5923	0.5283	0.346367	-0.0154158	-0.200259	0.0742081	-0.254491	0.00960401	1.6644	0.0209193	0.501859	0.072729	0.369392	0.0381262	0.51371	0.0989288	1.04109	0.474646	0.063454	1	1	1	1	1	0.473537	0.753119	0.307569	0.490858	0.801118	0.329978	0.999885	0.459608	0.907858	0.613123
RAD1	0.149785	264.95	-124.475	0.828971	0.726692	-0.00690364	0.357714	0.0690295	-0.23886	-0.00671277	1.27862	0.0159643	0.341536	0.0548649	0.282147	0.0266708	0.532163	1.57362	1.583	0.7167	0.0633479	1	1	1	1	1	0.465699	0.209682	0.208329	0.397228	0.801281	0.326313	0.999885	0.373923	0.864812	0.613159
KAT14	0.117275	314.65	-149.325	1.01632	-0.650618	-0.00110494	0.00071626	-0.0545731	0.201577	0.00588658	1.20875	0.0133033	0.334813	0.0534316	0.26631	0.0233997	0.0056368	0.0631172	1.04318	0.572937	0.0632855	1	1	1	1	1	0.940152	0.801635	0.307083	0.449094	0.801377	0.488858	0.999885	0.459227	0.890478	0.613159
SLC25A5-AS1	0.0818986	62.3856	-23.1928	0.0852819	-3.12624	-0.0134334	-0.336495	-0.0530665	0.14527	0.0244876	4.42465	0.0554211	1.35263	0.198577	0.979705	0.097311	0.0144213	0.00835794	0.0714136	0.0219867	0.063324	1	1	1	1	1	0.904413	0.927157	0.78929	0.882123	0.801317	0.47986	0.999885	0.710099	0.997932	0.613159
IRX3	1.01074	78.549	-31.2745	0.104148	-4.26905	-0.0749941	-0.47656	-0.104994	0.527972	0.0296972	3.97544	0.0664659	1.15721	0.179298	0.873045	0.118173	1.42854	0.107853	0.34291	0.36572	0.0631528	1	1	1	1	1	0.232003	0.742602	0.558154	0.545346	0.80158	0.202308	0.999885	0.615195	0.932976	0.613261
SLC4A8	0.48329	144.405	-64.2026	0.252593	1.52655	-0.0447917	0.894798	0.21287	-0.803427	-0.014309	3.17071	0.041236	0.687802	0.138486	0.70607	0.0570444	3.36814	1.92331	2.36275	1.29478	0.0629204	1	1	1	1	1	0.0664688	0.165492	0.124263	0.255168	0.801938	0.0779024	0.999885	0.283612	0.752687	0.613318
RPAIN	0.184364	220.856	-102.428	0.623503	1.02157	-0.0204353	0.181229	0.09061	-0.358278	0.00815573	1.51561	0.0198326	0.410664	0.0658013	0.337239	0.0325126	1.23027	0.796042	1.89619	1.12866	0.0629249	1	1	1	1	1	0.267355	0.372279	0.168505	0.288061	0.801931	0.223709	0.999885	0.333212	0.777872	0.613318
TMEM41A	0.0907071	383.351	-183.676	1.18242	2.14028	-0.0326465	0.459552	0.116916	-0.423819	-0.0053807	1.45951	0.0142941	0.338019	0.0641146	0.323309	0.0214383	10.8539	1.9996	3.32533	1.7184	0.0629937	1	1	1	1	1	0.000985853	0.15734	0.0682204	0.189899	0.801825	0.00246043	0.999885	0.202154	0.689602	0.613318
ESPN	1.16032	79.6275	-31.8138	0.0931378	-5.02048	0.0137261	-0.87353	0.088236	0.236535	-0.0295208	0.00839919	0.00813911	1.56214	0.00820224	0.00832706	0.117684	2.79927	0.969357	115.725	806.877	0.0629245	1	1	1	1	1	0.0943072	0.324841	5.46e-27	1.73e-177	0.801932	0.102645	0.999885	1.82e-25	6.49e-176	0.613318
DUS4L	0.12329	97.4633	-40.7316	0.177165	-1.25472	-0.0167856	-0.164905	0.0237957	-0.13121	0.016657	3.00407	0.038237	0.884555	0.132877	0.668185	0.0664707	0.129929	1.82e-05	0.0320699	0.0385605	0.0627962	1	1	1	1	1	0.718506	0.996595	0.857874	0.844322	0.80213	0.42255	0.999885	0.7284	0.997932	0.61341
ZNF256	0.312908	62.0508	-23.0254	0.0779067	-3.03678	-0.024606	-0.623869	0.00682541	0.0731826	0.0277009	4.51099	0.0587414	1.48122	0.198859	0.993626	0.11063	0.113796	0.122161	0.00117805	0.00542463	0.0626966	1	1	1	1	1	0.735863	0.726703	0.97262	0.941287	0.802283	0.428947	0.999885	0.752788	0.999222	0.613439
LINC01128	0.559073	193.269	-88.6345	0.458887	1.90424	0.0145715	-0.111594	0.18557	-0.731026	-0.0105251	1.879	0.0215234	0.61019	0.0813961	0.420443	0.0420398	0.409051	0.315023	5.19767	3.0231	0.06268	1	1	1	1	1	0.522452	0.574614	0.0226172	0.0820866	0.802309	0.350547	0.999885	0.109479	0.492031	0.613439
GLCE	0.0856001	226.8	-105.4	0.693942	-0.262705	-0.0211405	0.0319606	-0.0310728	0.0403961	0.00774345	1.37865	0.0180725	0.384777	0.0617011	0.306296	0.0309865	1.59386	0.142127	0.253616	0.0173938	0.0624488	1	1	1	1	1	0.206775	0.706175	0.614541	0.895075	0.802667	0.186543	0.999885	0.643849	0.998631	0.613592
NME6	0.206504	690.247	-337.123	3.11748	2.86148	-0.0080993	0.454308	0.048178	-0.181597	-0.00349063	1.48386	0.00813302	0.198203	0.0642955	0.331962	0.0139668	1.98598	9.18759	0.561482	0.299256	0.0624615	1	1	1	1	1	0.158762	0.00243661	0.453664	0.58435	0.802647	0.153461	0.109992	0.558168	0.950157	0.613592
ZNF805	0.403667	79.9792	-31.9896	0.116781	1.0206	-0.0856885	-0.139434	0.242797	-0.800705	0.0259458	3.73395	0.0625747	0.958163	0.158078	0.832684	0.103855	2.33527	0.000281922	2.35909	0.924666	0.0624138	1	1	1	1	1	0.126473	0.986604	0.124555	0.336253	0.802721	0.129112	0.999885	0.283887	0.822936	0.613592
CDH26	0.165819	61.0955	-22.5477	0.081094	-2.5179	-0.0316942	-0.182401	0.0228915	-0.0400845	0.0258485	4.53225	0.062715	1.29892	0.198624	1.00171	0.103589	0.198392	0.0031116	0.0132826	0.00160129	0.0622647	1	1	1	1	1	0.656022	0.955516	0.908247	0.96808	0.802952	0.4024	0.999885	0.740781	0.999222	0.61366
RPL21P7	0.172563	63.0294	-23.5147	0.084611	-4.12345	-0.00398987	-0.317503	-0.0698287	0.321684	0.0235498	4.48125	0.054228	1.36492	0.197559	0.980276	0.094366	0.00735854	0.00435587	0.124933	0.107687	0.0622792	1	1	1	1	1	0.93164	0.947379	0.723745	0.742793	0.802929	0.487103	0.999885	0.68701	0.986999	0.61366
MEGF8	0.314097	244.002	-114.001	0.645502	2.58287	-0.0558326	0.109077	0.194022	-0.690187	0.00910564	1.49044	0.0217909	0.3872	0.0641598	0.332541	0.0365409	9.05543	0.363682	9.14489	4.30768	0.062096	1	1	1	1	1	0.00261916	0.546468	0.00249413	0.0379406	0.803213	0.00554928	0.999885	0.024626	0.335792	0.613806
MID2	0.619378	44.7386	-14.3693	0.0403933	-3.33102	-0.0112488	-0.434578	-0.0052154	-0.00911418	0.0344657	6.5014	0.0804237	2.04228	0.287751	1.44087	0.138663	3.78e-05	0.00131842	0.000328503	4e-05	0.0617804	1	1	1	1	1	0.995095	0.971035	0.985539	0.994953	0.803704	0.502886	0.999885	0.755628	0.999893	0.613849
PLEKHA4	0.230454	59.7488	-21.8744	0.0761357	-3.77641	-0.0155849	-0.399282	-0.0853473	0.280815	0.0260614	4.68236	0.0591386	1.44218	0.21127	1.03382	0.104837	0.0221913	0.0188484	0.163193	0.0737818	0.0617974	1	1	1	1	1	0.881579	0.890802	0.686233	0.785908	0.803677	0.474806	0.999885	0.673339	0.992019	0.613849
CPE	1.46856	93.1401	-38.5701	0.127849	-4.21235	-0.0916193	-1.44182	-0.193918	0.70541	0.035859	3.60277	0.0595844	1.36244	0.174169	0.80398	0.144368	2.4845	1.43939	1.23963	0.769828	0.0616953	1	1	1	1	1	0.114973	0.230238	0.265542	0.38027	0.803836	0.119856	0.999885	0.425209	0.855342	0.613849
LHFPL2	0.279008	425.441	-204.721	1.43704	1.00753	-0.0445329	0.158888	-0.0127624	0.0250905	-0.00585869	1.13161	0.013773	0.290961	0.0501964	0.249935	0.023582	17.4284	0.250486	0.0646429	0.0100778	0.0617219	1	1	1	1	1	2.98e-05	0.616733	0.799303	0.920036	0.803795	0.000131219	0.999885	0.714028	0.999222	0.613849
FRMD4A	1.63448	76.8318	-30.4159	0.0964714	6.19308	0.00699877	-0.812457	0.523475	-2.20507	-0.0345554	4.55941	0.0469416	1.80652	0.20442	1.06782	0.138915	0.00467947	0.753945	6.55761	4.26431	0.0618772	1	1	1	1	1	0.945462	0.38523	0.0104436	0.038921	0.803553	0.490052	0.999885	0.0683002	0.340193	0.613849
TOMM5	0.0983381	76.8236	-30.4118	0.121262	-2.36356	-0.0209818	-0.140638	-0.00795263	0.0303694	0.0202019	3.67557	0.048309	1.05977	0.162315	0.812785	0.0812883	0.127046	0.00502565	0.00240051	0.00139612	0.0617631	1	1	1	1	1	0.721515	0.943484	0.960923	0.970194	0.803731	0.423753	0.999885	0.751817	0.999222	0.613849
SDR42E1	0.42991	37.5609	-10.7804	0.0296836	-0.553246	-0.0805434	-0.276034	0.124949	-0.627698	0.0499658	7.56273	0.128806	2.1171	0.337698	1.71982	0.201076	0.369658	0.00237191	0.136901	0.133209	0.0617484	1	1	1	1	1	0.543191	0.961157	0.711381	0.715128	0.803754	0.35872	0.999885	0.681783	0.981501	0.613849
PPT2	0.580255	92.0007	-38.0004	0.143524	1.67431	-0.011686	-0.75948	0.168075	-0.842411	0.0210007	3.39172	0.0397335	1.24193	0.15194	0.772865	0.0844344	0.0400969	0.414027	1.22365	1.18807	0.0618625	1	1	1	1	1	0.841291	0.519933	0.268645	0.27572	0.803576	0.463231	0.999885	0.427696	0.767754	0.613849
UIMC1	0.323272	785.46	-384.73	3.90764	3.86867	-0.0173259	-0.343054	0.0538646	-0.219751	0.00367465	0.686923	0.00832964	0.201066	0.0309926	0.153229	0.0148125	5.57457	4.91695	3.02058	2.05674	0.0615422	1	1	1	1	1	0.0182232	0.0265944	0.082214	0.151534	0.804075	0.0270904	0.659369	0.223294	0.637262	0.613923
EIF3CL	0.156582	56.6815	-20.3407	0.0690702	-2.86673	-0.0199781	0.0309607	-0.00904008	0.00547631	0.0256557	4.98259	0.0663617	1.37202	0.218803	1.10213	0.103418	0.0341032	0.0911442	0.00170702	2.47e-05	0.0615421	1	1	1	1	1	0.853488	0.762728	0.967044	0.996035	0.804075	0.466486	0.999885	0.752173	0.999893	0.613923
MTA3	0.302159	151.914	-67.9572	0.327966	0.466431	-0.0316576	0.147031	0.0930091	-0.379836	0.0120206	2.17551	0.0298596	0.582295	0.0942876	0.484814	0.0485019	1.33147	0.360812	0.973063	0.613821	0.0614233	1	1	1	1	1	0.248545	0.548056	0.323917	0.433353	0.80426	0.212219	0.999885	0.472592	0.8824	0.613986
TSPYL5	0.417708	41.9906	-12.9953	0.0370397	-3.00375	-0.0184602	-0.654067	0.00890799	-0.0805499	0.0380614	6.70654	0.0844511	2.23802	0.300282	1.49425	0.153644	0.0096173	0.0257141	0.000880038	0.00290594	0.0613672	1	1	1	1	1	0.921878	0.872601	0.976334	0.957009	0.804348	0.484509	0.999885	0.753178	0.999222	0.613986
GALNT7-DT	0.0977852	94.2921	-39.146	0.174071	-1.44892	-0.0161907	-0.154397	0.00633729	-0.0846044	0.0166997	3.0559	0.0389121	0.898075	0.135876	0.679786	0.0674204	0.111839	0.000208744	0.00217531	0.0154896	0.0613529	1	1	1	1	1	0.73806	0.988473	0.9628	0.900953	0.80437	0.429492	0.999885	0.752053	0.998631	0.613986
CYB5A	0.481537	362.624	-173.312	1.20068	-0.358507	0.0207893	-0.256489	-0.0427261	0.158227	-0.00636995	1.12772	0.013446	0.37212	0.0512677	0.25117	0.0257526	2.78322	1.8071	0.694541	0.39685	0.0611829	1	1	1	1	1	0.0952566	0.178857	0.404624	0.528721	0.804636	0.103417	0.999885	0.528891	0.925614	0.614135
GFOD1	0.266664	493.313	-238.656	1.87297	2.07547	-0.0252845	0.117469	0.0935844	-0.248623	0.00472416	1.06853	0.0112713	0.273677	0.0457346	0.234474	0.0191131	6.7049	0.554217	4.18714	1.12433	0.0610925	1	1	1	1	1	0.00961482	0.4566	0.0407318	0.288989	0.804777	0.0160012	0.999885	0.15325	0.779067	0.614167
ZFP3	0.459704	56.1348	-20.0674	0.0643968	-0.226019	-0.0732141	-0.303635	0.154038	-0.584617	0.0340697	5.0428	0.0819914	1.42871	0.219954	1.13361	0.137907	0.863498	0.00412138	0.490451	0.26596	0.0610329	1	1	1	1	1	0.352762	0.948813	0.483726	0.606055	0.804871	0.270773	0.999885	0.574469	0.960517	0.614167
NACA4P	0.0956381	55.8863	-19.9432	0.0696877	-3.09127	-0.0194929	-0.229593	-0.0619097	0.115492	0.0265377	4.9301	0.0638325	1.44907	0.222912	1.09624	0.10743	0.0387539	0.00127043	0.0771346	0.011099	0.0610198	1	1	1	1	1	0.843937	0.971567	0.781219	0.916096	0.804891	0.463646	0.999885	0.707419	0.999222	0.614167
GTF2A1	0.15052	236.935	-110.468	0.692672	0.747826	-0.027036	0.163161	0.0840379	-0.261449	-0.00809215	1.38858	0.0184052	0.373943	0.0599496	0.307362	0.0327886	3.78597	0.134955	1.96507	0.723557	0.0609091	1	1	1	1	1	0.051684	0.713349	0.160972	0.394979	0.805065	0.0636122	0.999885	0.325179	0.864004	0.614197
LOC103344931	0.541883	36.7661	-10.383	0.0294828	1.01105	-0.113701	0.104657	0.29027	-1.11482	0.0543669	8.08017	0.156668	1.88491	0.343609	1.82896	0.220297	0.613993	0.070735	0.713633	0.371538	0.0609047	1	1	1	1	1	0.433289	0.79027	0.398241	0.542167	0.805072	0.311811	0.999885	0.524178	0.931635	0.614197
H1-2	0.824143	1009.07	-496.535	4.42115	4.35828	0.00424759	-0.489964	0.0796019	-0.258987	-0.00553412	1.48171	0.0136947	0.333783	0.0627559	0.341354	0.0224479	0.0396739	3.68686	1.60893	0.575632	0.0607782	1	1	1	1	1	0.84212	0.0548428	0.204642	0.44803	0.80527	0.463303	0.900863	0.369957	0.890116	0.61424
PKD1P4	0.420778	49.0477	-16.5238	0.0500387	-2.91403	-0.0462994	-0.514486	0.0740349	-0.0913425	0.0350727	5.66421	0.082124	1.72387	0.243885	1.24329	0.142213	0.266718	0.0308565	0.0921518	0.00539756	0.060822	1	1	1	1	1	0.605542	0.860561	0.761459	0.941434	0.805201	0.382973	0.999885	0.70077	0.999222	0.61424
FSD1L	0.238445	130.082	-57.0411	0.266091	1.01266	-0.03731	-0.00172446	0.136658	-0.558249	0.0138242	2.42361	0.0333506	0.664248	0.105842	0.543698	0.0562805	1.4639	0.0546931	1.66707	1.05424	0.0603343	1	1	1	1	1	0.226311	0.815089	0.196651	0.304532	0.805968	0.198709	0.999885	0.362325	0.794557	0.614242
TREML2	0.764133	706.707	-345.353	2.48006	0.532284	-0.0209992	0.0833108	-0.0997506	0.372681	-0.00586023	1.74779	0.0155676	0.421025	0.0764013	0.382103	0.0238396	3.91887	0.00661821	1.70463	0.951293	0.0604271	1	1	1	1	1	0.047747	0.935162	0.191684	0.32939	0.805822	0.0596224	0.999885	0.357459	0.81718	0.614242
ECSIT	0.364493	567.935	-275.967	2.47983	1.86337	0.00219188	-0.256858	0.0202446	-0.0599576	0.00448368	0.774632	0.00996463	0.251311	0.0348443	0.172358	0.0182824	0.180654	1.61269	0.337563	0.121011	0.0601457	1	1	1	1	1	0.670812	0.204115	0.561239	0.727941	0.806266	0.407204	0.999885	0.616858	0.982786	0.614242
NAPSA	0.259502	48.4201	-16.2101	0.0509669	-4.64774	-0.0263965	-0.165996	-0.0901259	0.369779	0.0309813	5.7909	0.0788678	1.62812	0.257043	1.26959	0.125924	0.0536052	0.0130532	0.122938	0.084832	0.0605315	1	1	1	1	1	0.816905	0.909039	0.725869	0.770853	0.805658	0.45597	0.999885	0.687431	0.990002	0.614242
TSPAN31	0.0965713	310.642	-147.321	1.12852	0.548718	-0.0101432	0.23039	-0.0137341	-0.0304014	0.00529611	1.03405	0.013091	0.282518	0.0456799	0.229364	0.0215743	0.621729	2.13869	0.0903969	0.0175686	0.0602614	1	1	1	1	1	0.430406	0.143625	0.763673	0.894552	0.806083	0.310379	0.999885	0.70178	0.998631	0.614242
WDR89	0.174171	140.786	-62.3928	0.314382	-1.23997	-0.00931483	-0.12304	-0.0411525	0.042703	0.0118473	2.21668	0.0272805	0.652752	0.0997102	0.493156	0.0481741	0.0600473	9.21e-05	0.170338	0.00749805	0.0604795	1	1	1	1	1	0.806421	0.992342	0.679811	0.930996	0.80574	0.452026	0.999885	0.670074	0.999222	0.614242
ZMAT2	0.34237	600.707	-292.354	2.84294	1.72945	0.0038524	-0.0267282	0.0125358	0.00739726	-0.00414045	0.758342	0.00960801	0.229151	0.0333505	0.167328	0.0168791	0.100959	0.201952	0.141286	0.00195436	0.0601722	1	1	1	1	1	0.750682	0.653149	0.707005	0.964738	0.806224	0.433063	0.999885	0.680676	0.999222	0.614242
MMP14	0.758187	37.6835	-10.8418	0.0287618	-3.89011	-0.18383	-0.863056	0.134831	0.00362117	0.0797401	7.3462	0.184061	2.10312	0.29875	1.56627	0.324854	1.08822	0.108152	0.203686	5.35e-06	0.060253	1	1	1	1	1	0.296866	0.742258	0.651762	0.998155	0.806097	0.240405	0.999885	0.658964	0.999893	0.614242
BSDC1	0.310745	653.307	-318.654	2.95464	2.51301	-0.00177073	-0.113485	0.0646972	-0.165863	0.00408593	1.03298	0.00956005	0.270629	0.0454636	0.22826	0.0166085	0.00271865	0.115449	2.02509	0.528006	0.0605232	1	1	1	1	1	0.958417	0.734023	0.15472	0.467446	0.805671	0.493213	0.999885	0.317652	0.897729	0.614242
PTPN2	0.0852637	873.843	-428.921	3.53204	3.17567	-0.0267084	0.403056	0.0280142	-0.123245	0.0026986	1.16127	0.00692222	0.264943	0.0516724	0.2573	0.010951	25.8417	2.97107	0.293927	0.229434	0.0607257	1	1	1	1	1	3.71e-07	0.0847658	0.587715	0.631944	0.805353	3.23e-06	0.999885	0.630666	0.968256	0.614242
MSRA	0.304914	519.285	-251.643	1.99976	1.98136	-0.00879013	0.0124582	0.0451617	-0.170518	0.00460736	1.05461	0.0104132	0.272393	0.045748	0.233476	0.0187159	0.725501	0.0813459	0.974534	0.533404	0.0606014	1	1	1	1	1	0.394345	0.775482	0.323552	0.465179	0.805548	0.292194	0.999885	0.472441	0.896857	0.614242
PPP1R26	0.156415	180.148	-82.0739	0.479946	-0.61979	-0.0284561	0.080698	-0.044229	0.0430051	0.00979297	1.74779	0.0237651	0.47819	0.078984	0.389738	0.0398539	1.7199	0.238011	0.313571	0.0121757	0.0603791	1	1	1	1	1	0.189705	0.625646	0.575497	0.912137	0.805898	0.174348	0.999885	0.624363	0.999143	0.614242
SULT1A2	0.831586	98.3447	-41.1724	0.150878	-2.03585	-0.0316211	-0.829789	-0.072447	0.133923	0.0222677	3.27246	0.0429038	1.14539	0.151115	0.731774	0.0907411	0.497264	0.628616	0.229839	0.0334931	0.0602204	1	1	1	1	1	0.480705	0.427863	0.631643	0.854789	0.806148	0.333256	0.999885	0.651774	0.997932	0.614242
IGHV3-53	1.507	312.945	-148.473	0.648933	-0.341134	-0.0510142	-1.109	-0.158714	0.271704	0.0116913	0.00743876	0.00709369	0.706539	0.00752364	0.00739133	0.0476191	52.3325	2.89741	445.016	1351.29	0.0602787	1	1	1	1	1	4.69e-13	0.0887218	8.77e-99	8.1e-296	0.806056	1.59e-11	0.999885	5.12e-97	3.49e-294	0.614242
ANP32E	0.189686	855.732	-419.866	4.07439	2.65527	-0.00312875	-0.0305879	-0.010317	0.0564495	0.00301773	0.918189	0.00708027	0.226795	0.0405664	0.202913	0.0123283	0.135482	4.62e-05	0.0646805	0.0773929	0.059918	1	1	1	1	1	0.712815	0.994577	0.799246	0.780862	0.806626	0.420664	0.999885	0.714028	0.991022	0.614463
RTL8B	0.315539	49.4353	-16.7177	0.0529116	-3.0856	-0.0164317	0.153246	-0.0330322	0.00717375	0.028265	5.84079	0.0772117	1.56996	0.258057	1.29623	0.115548	0.00430854	0.172311	0.0163849	3.06e-05	0.0598369	1	1	1	1	1	0.947665	0.678067	0.898146	0.995584	0.806754	0.4906	0.999885	0.738774	0.999893	0.614506
PCDH12	0.268777	83.8765	-33.9383	0.133389	-1.64912	0.0111428	-0.0817752	0.0194932	-0.161049	0.0170907	3.59647	0.0411286	1.08613	0.157705	0.798434	0.0699489	0.2646	0.0333663	0.0152782	0.0406853	0.0596977	1	1	1	1	1	0.606977	0.855061	0.901628	0.840147	0.806974	0.383541	0.999885	0.739199	0.997932	0.61462
LXN	0.324594	217.573	-100.787	0.608605	2.20262	-0.0118657	-0.0737608	0.111331	-0.591371	-0.00924137	1.57947	0.0192945	0.481385	0.070625	0.356215	0.0378796	0.740125	0.219221	2.48491	2.7561	0.0595198	1	1	1	1	1	0.389621	0.639634	0.114943	0.0968841	0.807257	0.289898	0.999885	0.271381	0.528462	0.614669
RNLS	0.0712158	90.9024	-37.4512	0.165906	-2.25705	-0.0181219	-0.178825	-0.0542642	0.120531	0.0170586	3.12679	0.0401914	0.915538	0.140898	0.694116	0.0699375	0.144203	0.000611773	0.148325	0.0301531	0.0594931	1	1	1	1	1	0.704138	0.980267	0.700141	0.862143	0.807299	0.418123	0.999885	0.677885	0.997932	0.614669
CHKB-DT	0.163067	55.9707	-19.9853	0.0673473	-2.3902	-0.0204911	-0.247335	-0.0422647	-0.0313704	0.0267184	4.98429	0.0642878	1.48276	0.227214	1.11666	0.109525	0.0468778	0.000379129	0.0346006	0.00078922	0.0595105	1	1	1	1	1	0.828588	0.984465	0.852435	0.977588	0.807271	0.459111	0.999885	0.727215	0.999874	0.614669
CD2BP2-DT	0.136071	53.8606	-18.9303	0.0643298	-2.98042	-0.0140884	0.104175	-0.0140594	0.00295526	0.0254988	5.24575	0.0683891	1.43045	0.229696	1.16003	0.104554	0.00370001	0.143605	0.00374652	6.49e-06	0.0594783	1	1	1	1	1	0.951496	0.704723	0.951193	0.997967	0.807322	0.49149	0.999885	0.749627	0.999893	0.614669
NOP2	0.177914	63.9463	-23.9732	0.0871985	-2.01864	-0.0273457	-0.141593	0.0724407	-0.181906	0.0236594	4.38697	0.0592032	1.24493	0.189284	0.967999	0.0970943	0.156404	0.00796448	0.146466	0.0353138	0.0593773	1	1	1	1	1	0.692489	0.928888	0.701936	0.85094	0.807483	0.413998	0.999885	0.67902	0.997932	0.614707
GOLGA2	0.130061	303.033	-143.517	0.873437	2.48033	-0.0418032	0.645606	0.166115	-0.615226	-0.0066557	1.48013	0.0184123	0.343091	0.064892	0.329301	0.0273184	10.8792	4.46263	6.55294	3.49046	0.0593578	1	1	1	1	1	0.000972491	0.0346441	0.0104711	0.0617234	0.807514	0.00243287	0.742268	0.0683542	0.431058	0.614707
ABHD17C	0.150635	66.6931	-25.3465	0.0948049	-1.38108	-0.0162406	-0.347634	0.0325414	-0.234056	0.0229429	4.19978	0.0525493	1.30636	0.188049	0.940866	0.0943479	0.0435586	0.0163619	0.0299453	0.0618849	0.0591331	1	1	1	1	1	0.834677	0.898217	0.862614	0.803541	0.807871	0.461053	0.999885	0.729344	0.993631	0.614871
ARL10	0.611298	92.78	-38.39	0.131497	4.86999	-0.0984549	0.994575	0.412775	-1.69926	0.0224017	3.87696	0.0689108	0.776598	0.162589	0.883405	0.0921199	3.53819	3.41651	6.44529	3.69997	0.0591367	1	1	1	1	1	0.059971	0.0645472	0.0111247	0.0544136	0.807866	0.0714668	0.95851	0.0711611	0.401764	0.614871
PUS3	0.168383	143.701	-63.8507	0.319441	-1.00739	-0.0115482	0.478531	0.0324594	-0.0949288	-0.0114431	2.20943	0.028682	0.571701	0.0953373	0.486772	0.0470965	0.484101	0.895689	0.115919	0.0380316	0.0590346	1	1	1	1	1	0.48657	0.34394	0.733503	0.84538	0.808028	0.3357	0.999885	0.690394	0.997932	0.614876
UBL7	0.32451	707.13	-345.565	3.46193	2.0131	0.00990578	0.0218884	-0.00344191	0.0529008	-0.00377159	0.674453	0.00877254	0.212969	0.0299562	0.148958	0.0155456	1.45126	0.0144435	0.0132016	0.126124	0.058862	1	1	1	1	1	0.228326	0.90434	0.908526	0.722485	0.808304	0.199991	0.999885	0.740781	0.982776	0.614876
EAF2	0.179206	491.325	-237.663	1.93849	0.507724	-0.00481547	0.0143368	-0.0618177	0.200272	-0.0042395	0.846784	0.00939877	0.239866	0.0376657	0.187182	0.0174728	0.579801	0.023089	2.69361	1.14476	0.0588717	1	1	1	1	1	0.44639	0.879226	0.100751	0.284648	0.808288	0.31829	0.999885	0.251447	0.775511	0.614876
NIPSNAP3B	0.173682	74.0631	-29.0316	0.111519	-3.86916	-0.00552916	-0.558845	-0.0942121	0.37028	0.0212608	3.82566	0.0456065	1.25288	0.171823	0.840073	0.0874693	4.64e-05	0.16102	0.300641	0.194279	0.0590807	1	1	1	1	1	0.994567	0.688219	0.583481	0.659379	0.807955	0.502755	0.999885	0.628862	0.975532	0.614876
KNDC1	1.28121	88.3903	-36.1952	0.117728	2.75244	0.000256261	0.930014	0.213429	-1.22339	0.0175256	4.35993	0.0527473	1.05287	0.187547	0.995306	0.0721624	0.0729409	2.52404	1.29504	1.51083	0.0589829	1	1	1	1	1	0.787102	0.112123	0.255121	0.219012	0.808111	0.445536	0.999885	0.416444	0.72362	0.614876
CA13	0.297552	111.63	-47.8152	0.210663	-3.03615	-0.034189	-0.462944	-0.101652	0.396144	0.0169587	2.70912	0.0368071	0.829724	0.122073	0.596354	0.0698803	0.88959	0.30032	0.693414	0.441264	0.0588944	1	1	1	1	1	0.345589	0.583682	0.405006	0.506513	0.808252	0.267444	0.999885	0.529125	0.916196	0.614876
GPLD1	1.84254	53.2487	-18.6244	0.0496375	3.04605	0.0175205	-0.754777	0.399956	-1.62577	-0.049121	6.08128	0.0616496	2.5377	0.269615	1.40291	0.202962	0.0486829	0.417578	2.20057	1.34295	0.0585741	1	1	1	1	1	0.825371	0.518148	0.137959	0.246514	0.808764	0.45833	0.999885	0.299417	0.747034	0.615067
ENOSF1	0.235277	415.278	-199.639	1.35912	3.35384	-0.00997666	0.410365	0.148032	-0.665204	-0.00513273	1.44742	0.0130035	0.353256	0.0633794	0.320637	0.0212007	1.33763	1.50825	5.45522	4.3041	0.0586135	1	1	1	1	1	0.247452	0.219406	0.0195099	0.0380207	0.808701	0.211523	0.999885	0.100304	0.335792	0.615067
LLPH	0.0875874	694.702	-339.351	2.91688	2.53254	-0.0284611	0.288212	-8.34e-05	-0.0583065	0.00175128	0.0119752	0.00519398	0.0115815	0.0084374	0.0103147	0.00723624	33.6057	619.731	9.78e-05	31.9536	0.0585715	1	1	1	1	1	6.75e-09	8.55e-137	0.992109	1.58e-08	0.808768	9.13e-08	8.75e-135	0.757041	2.93e-07	0.615067
TRAV8-6	0.678466	61.5113	-22.7556	0.0719307	-3.90145	0.00995819	0.144123	-0.0556766	0.193566	0.0224714	5.0546	0.0600648	1.41681	0.219135	1.10768	0.092934	0.17961	0.212724	0.0645539	0.0305371	0.0584671	1	1	1	1	1	0.671708	0.64464	0.799438	0.861277	0.808935	0.407502	0.999885	0.714028	0.997932	0.615096
MIR155HG	0.239506	59.7583	-21.8791	0.0754276	-3.09663	-0.00921068	-0.608603	-0.0299004	0.0964582	0.0260677	4.66874	0.0564803	1.56475	0.209212	1.03373	0.107814	0.00178367	0.0994215	0.0204258	0.00870692	0.0584591	1	1	1	1	1	0.966313	0.752525	0.886354	0.925657	0.808948	0.495076	0.999885	0.735415	0.999222	0.615096
MAT2B	0.302743	924.987	-454.494	4.47528	1.35702	0.00611919	0.153748	-0.0936602	0.413044	-0.00248904	0.0396152	0.00717518	0.0375643	0.0151514	0.0244651	0.0103009	0.713342	16.8516	38.2123	285.036	0.0583867	1	1	1	1	1	0.398336	4.04e-05	6.35e-10	6e-64	0.809064	0.294326	0.00200265	1.3e-08	1.67e-62	0.615098
LOC100129844	0.770483	106.788	-45.3941	0.168153	1.27111	-0.034298	-0.818734	0.0376455	-0.546565	0.0209119	3.06336	0.0393688	1.10268	0.147156	0.705571	0.0865571	0.73175	0.666987	0.065444	0.60007	0.0583688	1	1	1	1	1	0.392317	0.414104	0.79809	0.438551	0.809093	0.291318	0.999885	0.713589	0.88524	0.615098
PSMC3IP	0.187521	65.3027	-24.6513	0.0902507	-1.63963	-0.0257643	-0.426889	0.0327975	-0.180864	0.0244645	4.25531	0.0557455	1.33499	0.190289	0.95081	0.101324	0.155592	0.0441123	0.0297066	0.0361838	0.0582977	1	1	1	1	1	0.693248	0.833645	0.863158	0.849136	0.809207	0.414206	0.999885	0.729344	0.997932	0.615128
ZBTB42	0.161174	100.007	-42.0034	0.184792	-0.837266	-0.00984395	0.124561	0.00185659	-0.195557	0.0147495	3.01476	0.0376759	0.836632	0.134578	0.675108	0.0611227	0.020281	0.236809	0.000190319	0.0839075	0.0582308	1	1	1	1	1	0.886755	0.626521	0.988993	0.77207	0.809314	0.475729	0.999885	0.756113	0.990002	0.615128
ZNF786	0.214091	139.769	-61.8846	0.298532	-3.15464	-0.00477723	0.491621	-0.0623263	0.365184	-0.0115248	2.31159	0.0294045	0.593967	0.0997891	0.502268	0.0477668	0.156126	0.894136	0.390101	0.52863	0.0582123	1	1	1	1	1	0.692748	0.344359	0.532247	0.467183	0.809344	0.414041	0.999885	0.601923	0.897679	0.615128
TMEM38A	0.28287	458.254	-221.127	1.65181	0.813565	-0.0329883	-0.108311	0.0141826	0.0542749	0.00532941	1.02272	0.0120074	0.281872	0.0443336	0.225038	0.0221632	9.76461	0.0907083	0.102339	0.0581685	0.057822	1	1	1	1	1	0.00177903	0.763279	0.74904	0.809414	0.809972	0.00401679	0.999885	0.695463	0.99398	0.615219
CATSPERG	0.296954	181.934	-82.9671	0.408015	1.78045	-0.026009	0.537833	0.103701	-0.606808	0.0099242	2.13846	0.0278354	0.536916	0.0944591	0.48093	0.0412765	1.0727	2.42889	1.20526	1.59198	0.0578077	1	1	1	1	1	0.300335	0.119117	0.272273	0.207043	0.809995	0.242393	0.999885	0.430917	0.711358	0.615219
DUT	0.289018	739.797	-361.899	3.17693	3.05931	0.00674511	0.0374945	0.0109639	-0.159984	-0.00381391	0.847218	0.00888095	0.231683	0.0368013	0.184713	0.01583	0.566701	7.99e-07	0.0887565	0.750167	0.0580471	1	1	1	1	1	0.451573	0.999287	0.765764	0.386423	0.80961	0.320463	0.999885	0.702655	0.86001	0.615219
TMEM106C	0.278962	471.339	-227.669	1.78741	0.72388	0.00139207	-0.339638	-0.0332006	0.107249	0.00486573	0.880281	0.0105287	0.276241	0.0381616	0.192697	0.0202403	0.0928998	2.47755	0.756898	0.309772	0.0577913	1	1	1	1	1	0.760523	0.115482	0.384301	0.57782	0.810022	0.436885	0.999885	0.515905	0.947585	0.615219
GEMIN6	0.199858	182.458	-83.2292	0.378384	1.4701	-0.0404067	1.05711	0.142182	-0.607372	-0.0103912	2.1405	0.0307067	0.484956	0.0940944	0.478275	0.0432273	4.48367	6.82735	2.28329	1.6127	0.057785	1	1	1	1	1	0.0342202	0.00897723	0.130774	0.204113	0.810032	0.045329	0.332921	0.292096	0.708388	0.615219
GOLIM4	0.219915	533.072	-258.536	1.99993	2.81546	-0.0280167	-0.053194	0.0927463	-0.338319	-0.00453186	1.35409	0.0112142	0.330382	0.059718	0.29912	0.0188494	10.757	0.0987563	2.41203	1.27927	0.0578041	1	1	1	1	1	0.00103888	0.753327	0.120406	0.258035	0.810001	0.0025611	0.999885	0.278716	0.75451	0.615219
PRTN3	1.98094	1130.05	-557.025	4.25252	5.26272	0.0434604	-0.0147923	0.187827	-0.585214	-0.00853918	3.30172	0.0209317	0.783002	0.146551	0.730677	0.0355071	5.73901	0.019318	1.64262	0.641473	0.0578365	1	1	1	1	1	0.0165921	0.889459	0.199966	0.423178	0.809949	0.0251412	0.999885	0.365853	0.877467	0.615219
RPL7P23	0.184578	96.2031	-40.1016	0.171178	-1.59356	-0.0112762	0.106299	-0.00317306	-0.0680869	0.0154171	3.12445	0.0397129	0.864179	0.137735	0.693565	0.0640063	0.0292971	0.199393	0.000530722	0.00963723	0.0580173	1	1	1	1	1	0.864095	0.655211	0.98162	0.921798	0.809658	0.46954	0.999885	0.754837	0.999222	0.615219
LIN54	0.203025	213.973	-98.9865	0.626277	0.71915	-0.0221632	0.0436891	0.0676784	-0.26605	-0.00878848	1.5234	0.0195484	0.428969	0.0667609	0.338939	0.0366141	2.23635	0.00855927	1.02768	0.616143	0.0576143	1	1	1	1	1	0.134799	0.926288	0.310705	0.432484	0.810307	0.13531	0.999885	0.462589	0.882273	0.61532
RP9P	0.22326	88.1411	-36.0706	0.143591	-0.785415	-0.00797505	0.534816	0.0993424	-0.37426	-0.0173532	3.43524	0.0433123	0.881027	0.147161	0.761533	0.0722932	0.168794	0.384502	0.455706	0.241529	0.0576185	1	1	1	1	1	0.681186	0.535204	0.499638	0.623104	0.8103	0.410325	0.999885	0.584659	0.966241	0.61532
AEBP1	0.41028	92.0459	-38.023	0.150609	-0.232252	-0.0342578	-1.13241	0.0214125	-0.280909	0.0238102	3.18507	0.0411167	1.27557	0.148642	0.723652	0.0992644	0.650723	1.06469	0.0207517	0.150686	0.0575361	1	1	1	1	1	0.419854	0.302147	0.885458	0.697881	0.810434	0.305204	0.999885	0.735315	0.980147	0.615347
ZIK1	0.251219	89.3952	-36.6976	0.145934	-3.29202	-0.00802136	-0.143262	-0.0468595	0.256434	0.0169919	3.34931	0.0415544	0.975102	0.146594	0.732993	0.0708585	0.00413567	0.00230361	0.102179	0.122392	0.0575044	1	1	1	1	1	0.948724	0.961719	0.74923	0.726455	0.810485	0.490793	0.999885	0.695509	0.982776	0.615347
LRRC23	0.113679	100.293	-42.1463	0.189922	-1.83281	-0.0102321	-0.227114	-0.00841694	0.011622	0.0153294	2.90879	0.0359374	0.876773	0.129002	0.644214	0.0640133	0.0328672	0.0147246	0.00425709	0.000325462	0.057347	1	1	1	1	1	0.856137	0.903418	0.947978	0.985607	0.810739	0.467161	0.999885	0.748794	0.999893	0.615486
ERCC8	0.125947	119.371	-51.6854	0.252932	-0.533206	-0.0357403	-0.100875	0.0248251	-0.166146	0.0142656	2.46839	0.0344024	0.70178	0.11017	0.551597	0.0596771	1.21964	0.00116239	0.0507758	0.0907267	0.0571434	1	1	1	1	1	0.269431	0.972802	0.821719	0.763255	0.811069	0.224933	0.999885	0.720639	0.989782	0.615575
DOCK7	0.214345	217.225	-100.613	0.578202	1.3735	-0.03266	0.185465	0.120912	-0.451762	0.00838895	1.58078	0.0214584	0.415259	0.067887	0.351509	0.0350867	3.03387	0.733229	3.17223	1.65176	0.0571651	1	1	1	1	1	0.0815433	0.391839	0.0749	0.198719	0.811034	0.0917269	0.999885	0.213017	0.701466	0.615575
VAV2	0.199828	413.424	-198.712	1.3186	0.26217	-0.0195144	0.06256	-0.0103726	0.0907989	0.00510962	1.33027	0.0128804	0.330484	0.058004	0.293512	0.0213639	2.95614	0.160984	0.0319784	0.0956996	0.0572026	1	1	1	1	1	0.0855519	0.688252	0.858075	0.757053	0.810973	0.0949804	0.999885	0.7284	0.989253	0.615575
MIS18A	0.283001	124.604	-54.3021	0.254723	-0.761878	0.00231873	0.185036	0.0555475	-0.219082	-0.0130617	2.53664	0.0300291	0.721443	0.110425	0.56197	0.0547104	0.0042171	0.0144598	0.253045	0.151981	0.056998	1	1	1	1	1	0.948222	0.904286	0.614939	0.69665	0.811305	0.490682	0.999885	0.643918	0.97998	0.615596
TSPY26P	0.679607	74.051	-29.0255	0.0950147	1.37145	-0.0449382	0.769702	0.260228	-0.986451	-0.0239907	4.36026	0.0629528	0.968359	0.183314	0.975424	0.10049	1.227	0.69608	2.01518	1.02274	0.056995	1	1	1	1	1	0.267991	0.404104	0.155732	0.31187	0.81131	0.223989	0.999885	0.318885	0.801269	0.615596
LOC101929107	0.676538	62.4263	-23.2131	0.0737828	-5.52706	-0.0573924	0.188067	-0.179514	0.739403	-0.0356267	4.67328	0.0734832	1.20204	0.21337	1.02176	0.149129	1.06879	1.44e-05	0.707834	0.523677	0.0570729	1	1	1	1	1	0.301219	0.996967	0.400164	0.469277	0.811184	0.242812	0.999885	0.525412	0.899128	0.615596
FAM110B	0.34898	103.457	-43.7287	0.181807	-1.53628	-0.00121024	-0.088731	0.0258582	-0.105709	0.014819	3.03742	0.0363653	0.892672	0.133056	0.672256	0.0621067	0.0174454	0.0150218	0.0377682	0.0247263	0.0569327	1	1	1	1	1	0.89492	0.902453	0.845909	0.875051	0.811411	0.477047	0.999885	0.727082	0.997932	0.615619
CA8	1.21145	92.8643	-38.4321	0.122734	-4.53249	0.055183	-0.649783	-0.012934	0.308062	0.0185742	3.79415	0.039763	1.42938	0.160585	0.817225	0.0779902	3.09456	0.225352	0.00648717	0.142099	0.0567204	1	1	1	1	1	0.0785543	0.634992	0.935805	0.706203	0.811757	0.0890474	0.999885	0.745978	0.980617	0.615827
FBXL4	0.37247	288.22	-136.11	0.943001	-0.22679	0.00899948	0.0361042	0.0293865	-0.0140629	-0.00649556	1.31104	0.0149309	0.380876	0.0570275	0.288853	0.0272893	0.319161	0.014868	0.265539	0.00237026	0.0566563	1	1	1	1	1	0.572112	0.902951	0.60634	0.96117	0.811861	0.3707	0.999885	0.639389	0.999222	0.615828
UBE2G2	0.0411386	1224.41	-604.205	4.40105	3.4657	-0.0197024	0.410793	0.00948107	-0.0468627	-0.00176305	1.1773	0.00439634	0.263202	0.0523073	0.26064	0.00740856	33.0748	2.40619	0.0328542	0.0323276	0.056632	1	1	1	1	1	8.87e-09	0.120856	0.856166	0.85731	0.811901	1.16e-07	0.999885	0.728092	0.997932	0.615828
GADD45G	0.622136	397.366	-190.683	1.20401	2.42283	-0.0136087	-0.0420723	0.129187	-0.474269	-0.00655851	1.35299	0.01597	0.379036	0.0610638	0.299617	0.0275965	1.44628	0.136237	4.47577	2.50563	0.0564811	1	1	1	1	1	0.229126	0.712051	0.0343787	0.11344	0.812147	0.200461	0.999885	0.138836	0.569199	0.615907
DONSON	0.137644	255.86	-119.93	0.822611	0.144773	-0.0114779	-0.243055	0.00577371	-0.0374231	0.00688927	1.25619	0.0154886	0.383104	0.0555229	0.277993	0.0289859	0.528234	0.455896	0.0108135	0.0181222	0.0564899	1	1	1	1	1	0.46735	0.499548	0.917179	0.892913	0.812132	0.327087	0.999885	0.742972	0.998631	0.615907
METTL18	0.159387	145.957	-64.9783	0.334617	-1.85656	-0.0133498	-0.0153409	-0.0555993	0.181193	0.0109719	2.14271	0.0271727	0.604567	0.0954578	0.473243	0.0461988	0.189209	0.0473476	0.339246	0.146594	0.0564027	1	1	1	1	1	0.663576	0.827745	0.560265	0.701812	0.812275	0.404889	0.999885	0.61622	0.98045	0.61595
SKP1	0.259423	1027.96	-505.981	5.67591	4.02856	0.00585481	-0.0355105	-0.0143661	0.00151425	-0.00298537	0.586116	0.00706765	0.170657	0.0258516	0.129717	0.0125756	0.708633	0.33329	0.308819	0.000136271	0.056356	1	1	1	1	1	0.399898	0.563728	0.578406	0.990686	0.812351	0.29505	0.999885	0.626056	0.999893	0.615954
LOC100129203	0.695359	118.712	-51.3559	0.214287	-0.360684	0.022242	0.00896452	0.0984713	-0.400927	-0.0145661	2.87573	0.0316454	0.898557	0.125139	0.63984	0.0613964	0.459718	0.0687056	0.619203	0.392633	0.0562861	1	1	1	1	1	0.497756	0.793231	0.431344	0.530918	0.812465	0.340429	0.999885	0.546671	0.925907	0.615987
NADK2	0.104874	254.502	-119.251	0.801816	-0.162152	-0.00790123	0.0639857	-0.0194558	0.0231372	0.00641587	1.27713	0.0158058	0.360529	0.056394	0.282661	0.0270797	0.198533	0.271072	0.119023	0.00670023	0.0561337	1	1	1	1	1	0.655908	0.602614	0.730097	0.934762	0.812715	0.4024	0.999885	0.689017	0.999222	0.616047
PRKRA	0.128992	253.019	-118.51	0.803422	-0.3242	-0.00757603	0.0116795	-0.0399672	0.0760582	0.00653769	1.2858	0.0158683	0.36826	0.0572246	0.284816	0.0276004	0.174089	0.093499	0.4878	0.0713121	0.0561072	1	1	1	1	1	0.676503	0.759775	0.48491	0.789436	0.812758	0.408997	0.999885	0.575243	0.992019	0.616047
JRKL	0.267565	78.0691	-31.0345	0.119048	-3.21269	-0.0125439	0.635364	0.00794812	0.119836	-0.0193405	3.79669	0.0504758	0.94383	0.1612	0.825891	0.0815924	0.253872	0.508162	0.00243107	0.0210538	0.0561872	1	1	1	1	1	0.614362	0.475936	0.960676	0.884633	0.812627	0.3868	0.999885	0.751817	0.998391	0.616047
IKZF4	0.214926	116.394	-50.1969	0.232725	1.4175	-0.0268215	-0.210368	0.154421	-0.686098	0.0144206	2.63099	0.0338146	0.778718	0.115855	0.594085	0.0609542	0.634481	0.0209327	1.77658	1.33375	0.0559705	1	1	1	1	1	0.425716	0.884963	0.18257	0.248139	0.812982	0.308085	0.999885	0.348938	0.748683	0.616059
ZNF596	0.198208	44.8008	-14.4004	0.0447097	-1.01827	-0.0526064	-0.247123	0.106342	-0.480711	0.0353962	6.15155	0.09198	1.758	0.27181	1.38503	0.149992	0.293232	0.00106973	0.153065	0.120462	0.05569	1	1	1	1	1	0.588157	0.973908	0.695623	0.728534	0.813442	0.376222	0.999885	0.676098	0.982786	0.616059
SLC16A11	0.428863	96.103	-40.0515	0.156217	-3.76833	0.000285411	-0.634912	-0.122238	0.446786	0.0176439	3.21233	0.0370606	1.08432	0.145664	0.706802	0.0746288	0.0210156	0.393942	0.704222	0.39958	0.0558953	1	1	1	1	1	0.884737	0.530235	0.401369	0.527306	0.813105	0.475225	0.999885	0.526507	0.925082	0.616059
UBE2C	0.631807	481.513	-232.756	1.53337	2.95309	-0.000117758	-0.394744	0.0983706	-0.459484	-0.00657732	1.30141	0.0139293	0.389717	0.0558785	0.284513	0.0278905	0.0213152	2.86435	3.09914	2.60817	0.0556141	1	1	1	1	1	0.883924	0.0905621	0.0783337	0.106315	0.813567	0.475225	0.999885	0.217886	0.550477	0.616059
PLAG1	0.244273	50.5133	-17.2567	0.0560087	-2.69122	-0.0334182	-0.525747	0.0694171	-0.121046	0.0309599	5.40388	0.0735163	1.6943	0.234245	1.1902	0.131014	0.151367	0.0407674	0.08782	0.0103434	0.0558429	1	1	1	1	1	0.697233	0.839988	0.766967	0.918993	0.813191	0.415667	0.999885	0.703233	0.999222	0.616059
TUSC1	0.278997	92.4331	-38.2165	0.162141	-1.30682	-0.00860646	0.0211459	-0.0440211	-0.0881086	0.0158354	3.26741	0.0402137	0.928712	0.148397	0.732794	0.0670881	0.00809771	0.0877798	0.0879981	0.0144568	0.0557146	1	1	1	1	1	0.928297	0.767019	0.766738	0.904296	0.813402	0.486202	0.999885	0.703153	0.998742	0.616059
THUMPD3-AS1	0.133905	503.813	-243.907	1.89832	3.20376	-0.0187732	0.374765	0.130514	-0.505761	-0.00398764	1.21417	0.0106094	0.288661	0.0536319	0.269422	0.0168566	6.06319	1.86334	5.92203	3.52392	0.055962	1	1	1	1	1	0.0138028	0.17224	0.0149527	0.0604894	0.812996	0.0215835	0.999885	0.0869568	0.424906	0.616059
ZNF469	0.572562	42.3687	-13.1844	0.0374139	0.124512	-0.0379003	0.921776	0.227969	-0.914967	-0.0406332	7.09205	0.101297	1.59835	0.299348	1.59195	0.171664	0.405884	0.306716	0.579958	0.330332	0.0560275	1	1	1	1	1	0.524066	0.579703	0.446329	0.565464	0.812889	0.351194	0.999885	0.554275	0.942989	0.616059
CCT6P3	0.174988	60.5343	-22.2672	0.0794625	-4.09259	-0.0419075	-0.381234	-0.111064	0.408898	0.0267617	4.51429	0.0648319	1.33034	0.205514	0.995771	0.113486	0.389259	0.0286769	0.292053	0.168621	0.0556091	1	1	1	1	1	0.532689	0.865527	0.588908	0.681341	0.813576	0.354589	0.999885	0.630878	0.978388	0.616059
IGKV1-39	1.09517	187.04	-85.5199	0.348124	-1.32879	-0.0334607	-0.898503	-0.112097	0.248773	0.0143907	2.10386	0.0277909	0.74873	0.100018	0.470691	0.0610217	1.52033	2.19528	1.2561	0.279342	0.0556152	1	1	1	1	1	0.217569	0.138434	0.26239	0.597133	0.813566	0.193358	0.999885	0.422674	0.954581	0.616059
LNCRNA-IUR	0.695359	117.74	-50.87	0.211582	-0.374311	0.0222353	0.00890386	0.0984918	-0.401028	-0.0145665	2.89425	0.0318374	0.904251	0.125947	0.64397	0.0617765	0.453859	0.0679115	0.611538	0.38781	0.0555983	1	1	1	1	1	0.500508	0.794402	0.434209	0.533453	0.813593	0.341181	0.999885	0.547741	0.926799	0.616059
LINC00662	0.0775141	129.017	-56.5083	0.295335	-1.71533	-0.0179346	-0.180534	0.0102593	0.0622044	0.0122158	2.27304	0.0292651	0.666768	0.0990813	0.499219	0.0518165	0.338272	0.0209782	0.0107213	0.015526	0.0555781	1	1	1	1	1	0.560828	0.884838	0.917531	0.900838	0.813627	0.365938	0.999885	0.742972	0.998631	0.616059
TOPBP1	0.0657701	462.142	-223.071	2.05577	1.84918	-0.0139743	-0.0922545	0.0280235	-0.113869	0.00351871	0.743015	0.00826783	0.204874	0.0326401	0.164459	0.014938	3.51426	0.155872	0.737129	0.479394	0.0554859	1	1	1	1	1	0.0608428	0.692986	0.390582	0.488697	0.813778	0.0722319	0.999885	0.519213	0.907194	0.616075
DDIAS	0.254317	72.7825	-28.3912	0.10677	-4.17744	0.000694643	0.26298	-0.0631132	0.351618	-0.0208632	4.00445	0.0483063	1.08876	0.174263	0.870789	0.0885763	0.0185403	0.0107952	0.131169	0.163048	0.0554789	1	1	1	1	1	0.891693	0.917249	0.717224	0.686366	0.81379	0.476659	0.999885	0.684542	0.979109	0.616075
TUFT1	0.453037	125.607	-54.8034	0.239446	-2.01061	-0.0121495	-0.126193	-0.0284651	0.126751	-0.0152508	2.57942	0.0319086	0.768298	0.115012	0.570043	0.0648453	0.326621	0.21697	0.0612545	0.0494411	0.0553134	1	1	1	1	1	0.567656	0.641358	0.804524	0.824039	0.814063	0.368789	0.999885	0.71599	0.994964	0.616174
NINJ2	0.520187	507.356	-245.678	1.96308	0.679571	0.00982654	-0.0803358	0.0312732	0.0396555	-0.00510945	0.963244	0.012441	0.300706	0.0431837	0.213129	0.0217225	0.638041	0.449169	0.524451	0.0346194	0.0553261	1	1	1	1	1	0.424421	0.50273	0.468949	0.852395	0.814042	0.30744	0.999885	0.566622	0.997932	0.616174
EMC9	0.304395	151.376	-67.6882	0.343885	0.494854	-0.00412648	-0.331615	0.0664226	-0.368627	0.0113117	2.1294	0.0253706	0.68567	0.0945073	0.476661	0.0481812	0.00206671	0.215432	0.49397	0.598075	0.055119	1	1	1	1	1	0.96374	0.642543	0.482162	0.439313	0.814384	0.494526	0.999885	0.573259	0.885449	0.616309
HBG1	5.67577	55.6884	-19.8442	0.0375907	-3.31782	0.000477452	1.11025	0.194352	-0.35965	-0.0366987	7.81572	0.101392	1.86348	0.313232	1.67921	0.156307	0.0384681	0.390061	0.384989	0.045872	0.0551245	1	1	1	1	1	0.844506	0.532268	0.534945	0.830409	0.814375	0.463826	0.999885	0.603691	0.99678	0.616309
C1orf109	0.258716	122.029	-53.0143	0.241129	-1.17701	0.012418	0.0162409	0.0574514	-0.167224	-0.0130436	2.57104	0.0291297	0.775878	0.11158	0.567356	0.0555874	0.126825	0.0530676	0.26511	0.086873	0.0550604	1	1	1	1	1	0.721747	0.817809	0.606631	0.768191	0.814481	0.423852	0.999885	0.639389	0.989894	0.616329
MAPK8	0.0537738	221.771	-102.886	0.672068	0.768061	-0.0219931	-0.00750786	0.0601125	-0.250879	0.00737088	1.39208	0.0181521	0.392179	0.0610259	0.30986	0.0315066	1.74086	0.044511	0.970288	0.655538	0.0547312	1	1	1	1	1	0.187029	0.832906	0.324608	0.41814	0.815026	0.172883	0.999885	0.473248	0.873164	0.616502
EEF1AKMT1	0.133307	99.4676	-41.7338	0.188435	-1.65183	-0.00863159	-0.229932	-0.0229269	-0.00791804	0.0150633	2.93533	0.0358877	0.891083	0.13167	0.653058	0.0644014	0.0174991	0.0157982	0.030319	0.000147005	0.0547079	1	1	1	1	1	0.89476	0.899977	0.861768	0.990326	0.815065	0.477047	0.999885	0.729204	0.999893	0.616502
IRF2BP2	0.196519	723.478	-353.739	3.01605	4.13309	-0.0240932	-0.0893303	0.0820291	-0.403743	0.00326164	0.955361	0.00814694	0.236815	0.0423723	0.212306	0.0139384	12.0987	0.0888221	3.74777	3.61647	0.0547577	1	1	1	1	1	0.000504577	0.76568	0.0528781	0.0572103	0.814982	0.00140557	0.999885	0.175437	0.415385	0.616502
DHCR7	0.438434	450.937	-217.469	1.55571	1.27479	-0.00597637	-0.182297	0.0618136	-0.145274	0.0057176	1.26453	0.0129782	0.355414	0.0549243	0.276778	0.0244298	0.157659	0.232512	1.2666	0.275493	0.0547757	1	1	1	1	1	0.691321	0.629667	0.260405	0.59967	0.814952	0.413562	0.999885	0.420715	0.95591	0.616502
RNVU1-4	0.619935	53.6894	-18.8447	0.0573861	0.0664944	-0.0456907	-0.191302	0.126109	-0.654744	0.0303411	5.49657	0.0779939	1.56576	0.24466	1.24732	0.129577	0.311131	0.00346932	0.265687	0.275543	0.0548288	1	1	1	1	1	0.576987	0.953031	0.60624	0.599638	0.814864	0.372761	0.999885	0.639389	0.95591	0.616502
ENKD1	0.085171	125.355	-54.6777	0.285514	-0.660944	-0.0203849	-0.158439	0.010777	-0.125449	0.0125343	2.33497	0.0301249	0.687194	0.10445	0.521147	0.0536125	0.435404	0.00792976	0.0106459	0.0579448	0.0546595	1	1	1	1	1	0.509349	0.929043	0.917821	0.809774	0.815145	0.344892	0.999885	0.742972	0.994034	0.616509
ATP7B	0.440455	54.5107	-19.2553	0.0631801	1.33661	-0.0681096	-0.680258	0.176854	-0.882914	0.0353979	5.15907	0.0782586	1.68676	0.232608	1.18401	0.151546	0.76797	0.111006	0.578074	0.556063	0.0545591	1	1	1	1	1	0.380846	0.739002	0.447068	0.455851	0.815312	0.285427	0.999885	0.554317	0.89281	0.616527
ZNF160	0.192492	377.532	-180.766	1.30375	1.70974	-0.0272776	0.373187	0.069373	-0.26623	0.00493007	1.05337	0.0133237	0.269426	0.0459147	0.233279	0.0211046	5.95365	4.32926	2.28285	1.30246	0.05457	1	1	1	1	1	0.0146868	0.0374624	0.130811	0.253764	0.815294	0.0226599	0.772316	0.292113	0.751741	0.616527
ADD2	1.07986	220.33	-102.165	0.428426	3.39445	0.0277704	-0.652564	0.281175	-1.1726	-0.0132079	3.20725	0.0262635	0.968827	0.143219	0.716232	0.056756	1.14928	1.20532	3.85434	2.68036	0.0541554	1	1	1	1	1	0.283699	0.272261	0.0496175	0.101593	0.815984	0.233153	0.999885	0.169439	0.539971	0.616539
MYNN	0.107362	360.958	-172.479	1.49208	1.26124	-0.013427	-0.151051	0.0122837	-0.0911175	0.00454544	0.865006	0.0106939	0.254506	0.0382945	0.192217	0.0195383	1.82353	0.380946	0.102893	0.224709	0.0541225	1	1	1	1	1	0.176893	0.537098	0.748385	0.635475	0.816039	0.166264	0.999885	0.695245	0.969624	0.616539
MMP11	0.505325	96.7482	-40.3741	0.150393	-4.4133	-0.0117958	-0.773144	-0.123858	0.582312	0.0188334	3.20977	0.038689	1.10097	0.144529	0.701267	0.0808849	0.0484743	0.629669	0.734412	0.689517	0.0542155	1	1	1	1	1	0.82574	0.427477	0.391457	0.406329	0.815884	0.458456	0.999885	0.519758	0.868091	0.616539
UTP25	0.177017	233.506	-108.753	0.593343	1.1995	-0.0382009	0.283674	0.117045	-0.401471	0.00792407	1.54272	0.0214416	0.391353	0.0664583	0.341533	0.0339817	4.44969	1.41989	3.10175	1.38179	0.0543759	1	1	1	1	1	0.0349077	0.233421	0.0782084	0.239796	0.815617	0.0460457	0.999885	0.21766	0.740371	0.616539
EMC1	0.0600903	420.711	-202.355	1.55646	0.87043	-0.021202	0.163339	0.00934758	-0.00426997	0.00407564	1.12685	0.0108326	0.273668	0.0492203	0.248121	0.017491	5.33967	0.751103	0.036067	0.000296156	0.054295	1	1	1	1	1	0.0208454	0.386127	0.849377	0.98627	0.815751	0.030353	0.999885	0.727082	0.999893	0.616539
TAS1R3	0.365387	99.2748	-41.6374	0.174554	-3.7941	-0.00805924	-0.520029	-0.145201	0.514385	-0.0202602	3.00902	0.035366	1.0077	0.138311	0.66226	0.086939	0.125003	0.920024	1.10212	0.603281	0.0543071	1	1	1	1	1	0.72367	0.337469	0.293801	0.437329	0.815731	0.424563	0.999885	0.449864	0.884727	0.616539
ZNF16	0.235849	74.902	-29.451	0.109757	-1.26281	-0.0118243	0.85312	0.109537	-0.367576	-0.0189909	4.00645	0.0532654	0.962076	0.168223	0.88271	0.0813553	0.247463	1.03497	0.423988	0.173404	0.0544904	1	1	1	1	1	0.618867	0.308995	0.514954	0.677104	0.815426	0.388673	0.999885	0.592737	0.978235	0.616539
RPH3AL	0.166174	96.4857	-40.2429	0.176172	-1.25605	-0.0151096	0.0880288	0.0314475	-0.157333	0.0150199	3.07779	0.0397261	0.85285	0.134771	0.683375	0.0643725	0.0902289	0.161948	0.0544479	0.0530053	0.0544418	1	1	1	1	1	0.763886	0.687369	0.815497	0.817914	0.815507	0.437772	0.999885	0.718673	0.99464	0.616539
SDHAF1	0.178441	212.427	-98.2133	0.59198	-1.13327	-0.0101172	0.192785	-0.0480673	0.153296	0.0075873	1.56397	0.0199357	0.427772	0.0693029	0.345298	0.0325738	0.213273	0.835822	0.481057	0.197093	0.0542547	1	1	1	1	1	0.644214	0.360595	0.487944	0.657078	0.815819	0.397967	0.999885	0.577306	0.975017	0.616539
FAM209B	0.353467	45.0463	-14.5231	0.0442445	-2.101	-0.0515356	-0.560916	0.0148281	-0.17309	0.0373215	6.08729	0.0899141	1.91595	0.277316	1.3695	0.160302	0.286246	0.032907	0.00285905	0.0159743	0.0542055	1	1	1	1	1	0.592637	0.856051	0.957357	0.899424	0.815901	0.378208	0.999885	0.751135	0.998631	0.616539
SLC5A9	1.5664	62.9237	-23.4619	0.0637301	-4.73903	-0.0689158	-0.836052	-0.119421	0.549674	0.035616	4.93743	0.0801668	1.60917	0.228086	1.08881	0.153253	0.751269	0.24553	0.274132	0.254862	0.0540095	1	1	1	1	1	0.386075	0.62024	0.600573	0.613672	0.816228	0.288097	0.999885	0.636967	0.962002	0.616591
TCF19	0.402583	536.878	-260.439	1.92173	1.41477	0.0120245	-0.110671	0.00208031	-0.0514256	-0.00512363	1.1711	0.0114834	0.33071	0.0508973	0.257059	0.0220613	1.19101	0.429812	0.00167057	0.0400216	0.0539376	1	1	1	1	1	0.275126	0.512081	0.967397	0.841438	0.816348	0.228159	0.999885	0.752173	0.997932	0.616591
ADPRH	0.194857	488.04	-236.02	1.76402	0.635196	-0.0181867	0.453154	-0.0470294	0.133506	0.00402054	0.966454	0.0110508	0.243871	0.0433234	0.214331	0.0173146	3.84374	6.96312	1.1784	0.388001	0.0539195	1	1	1	1	1	0.0499319	0.00832069	0.277682	0.533352	0.816378	0.061831	0.313006	0.435522	0.926799	0.616591
RWDD2B	0.21355	137.952	-60.9759	0.302747	-2.11941	-0.00944677	-0.342918	-0.101557	0.265979	0.0119761	2.25476	0.0272859	0.697306	0.103036	0.500265	0.0516201	0.0692715	0.226983	0.97149	0.28268	0.0538263	1	1	1	1	1	0.7924	0.63377	0.324309	0.59495	0.816534	0.447358	0.999885	0.472903	0.954396	0.616591
PRR5	0.60938	537.554	-260.777	1.95196	2.44584	0.0142348	-0.235678	0.0747316	-0.320289	0.00547094	1.18718	0.0130314	0.350793	0.0530551	0.261991	0.0235723	2.17111	0.517911	1.98406	1.49455	0.0538668	1	1	1	1	1	0.140624	0.471734	0.158963	0.221511	0.816466	0.139599	0.999885	0.322984	0.726404	0.616591
ZNF585A	0.219799	76.9658	-30.4829	0.116308	-1.2636	-0.0216822	-0.164058	0.0654692	-0.252181	0.0193792	3.75801	0.04892	1.09593	0.164708	0.836235	0.0834735	0.143807	0.000761279	0.157996	0.090943	0.0538983	1	1	1	1	1	0.704525	0.977988	0.691008	0.762982	0.816414	0.418215	0.999885	0.674224	0.989782	0.616591
GGCT	0.162361	98.3753	-41.1877	0.183967	-1.41163	-0.00790832	-0.198738	-0.0266584	-0.0532606	0.0149285	2.98886	0.0363425	0.903024	0.135069	0.667722	0.0649393	0.0114157	0.00533897	0.0389541	0.0063624	0.0528467	1	1	1	1	1	0.914913	0.941752	0.84354	0.936424	0.818182	0.483063	0.999885	0.726179	0.999222	0.616725
CYTH3	0.104471	197.513	-90.7564	0.561209	-0.817978	-0.00967555	-0.0559668	-0.0223136	0.0649134	0.00794843	1.58373	0.0197254	0.458432	0.0701031	0.350098	0.0345718	0.191617	0.00479228	0.101313	0.0343786	0.0528592	1	1	1	1	1	0.661575	0.944809	0.75026	0.852904	0.818161	0.403892	0.999885	0.695869	0.997932	0.616725
KCNG1	1.0258	123.054	-53.527	0.184227	-3.44921	-0.0187606	-0.796878	-0.0490273	0.392582	0.0171373	2.92623	0.0355198	0.985628	0.129503	0.641852	0.0750073	0.227445	0.89547	0.143324	0.374102	0.052201	1	1	1	1	1	0.633424	0.343999	0.704999	0.540777	0.819277	0.39429	0.999885	0.680129	0.93112	0.616725
WDR3	0.137489	185.671	-84.8354	0.484094	-1.86049	-0.0224196	-0.038902	-0.0485574	0.266582	0.00888792	1.70641	0.022616	0.47753	0.0750344	0.373945	0.0389318	1.11504	0.0137942	0.418784	0.508212	0.0521185	1	1	1	1	1	0.290989	0.906504	0.517545	0.475914	0.819417	0.237143	0.999885	0.594022	0.900236	0.616725
GSTO2	0.469344	69.1338	-26.5669	0.0928595	-1.71059	-0.0278401	-0.0936151	0.0625921	-0.209078	0.0219164	4.28183	0.0579236	1.20743	0.186667	0.949377	0.0950377	0.18426	0.0162655	0.112435	0.0484999	0.0531797	1	1	1	1	1	0.667738	0.898516	0.737389	0.825694	0.81762	0.406339	0.999885	0.692019	0.995624	0.616725
FAM234B	0.394052	111.953	-47.9764	0.202883	3.13716	-0.0379725	-0.294756	0.242491	-1.1014	0.0159571	2.83981	0.0371298	0.854251	0.125261	0.649845	0.0694586	1.13713	0.0664764	3.74767	2.8726	0.0527782	1	1	1	1	1	0.28626	0.796538	0.0528813	0.0900995	0.818298	0.234534	0.999885	0.175437	0.513038	0.616725
EPDR1	0.38324	138.383	-61.1913	0.291896	-2.5398	-0.0514461	-0.500794	-0.0837416	0.377659	0.0148359	2.26419	0.0334565	0.693406	0.102894	0.499929	0.0648639	2.75284	0.603293	0.662376	0.570667	0.0523146	1	1	1	1	1	0.097082	0.437325	0.415722	0.449994	0.819084	0.104967	0.999885	0.536832	0.890478	0.616725
DCAF11	0.364891	1057.55	-520.777	5.57168	3.99597	0.00843962	-0.0622581	0.0319447	-0.0651265	-0.00349849	0.272549	0.0088966	0.225665	0.0195068	0.0598849	0.0152161	1.02209	0.327896	2.6818	1.18272	0.0528632	1	1	1	1	1	0.312024	0.566901	0.101501	0.276803	0.818154	0.248583	0.999885	0.252362	0.768365	0.616725
SNX8	0.232369	220.338	-102.169	0.659794	-0.763988	-0.00799518	-0.199588	-0.0212306	0.0897011	0.00767788	1.48658	0.0183104	0.451026	0.0660806	0.328957	0.0335734	0.138527	0.164689	0.103223	0.0743561	0.0522988	1	1	1	1	1	0.70975	0.684876	0.747996	0.785097	0.81911	0.419756	0.999885	0.695013	0.992019	0.616725
TIMELESS	0.210539	417.793	-200.896	1.55138	0.446338	0.00022235	-0.0480475	-0.0248544	0.0928929	-0.00461564	0.959345	0.010777	0.276435	0.0412883	0.210209	0.0201501	0.0149363	0.225828	0.362371	0.195283	0.05247	1	1	1	1	1	0.902729	0.634635	0.547192	0.658556	0.81882	0.479313	0.999885	0.610202	0.975306	0.616725
EPB41L5	0.276016	124.805	-54.4023	0.25164	-1.80308	-0.0383757	-0.403703	-0.0301397	0.138358	0.0148033	2.444	0.0340245	0.745426	0.109366	0.540728	0.064363	1.40825	0.284819	0.0759473	0.0654711	0.0528989	1	1	1	1	1	0.235348	0.59356	0.782867	0.798049	0.818094	0.204657	0.999885	0.707943	0.992994	0.616725
MRM2	0.104356	217.778	-100.889	0.65366	-1.66133	-0.00837848	0.0630662	-0.084076	0.309444	0.00711339	1.45484	0.0182049	0.405205	0.0646921	0.319746	0.030786	0.161127	0.230989	1.68905	0.936601	0.0533883	1	1	1	1	1	0.688121	0.630791	0.193726	0.333154	0.817269	0.412695	0.999885	0.359086	0.819847	0.616725
PARD6B	0.190665	47.7613	-15.8806	0.0506004	-2.39339	-0.0076892	-0.316273	0.0677227	-0.231849	0.0280166	5.85396	0.0712904	1.79951	0.254502	1.29746	0.121777	0.0011476	3.08e-06	0.0708086	0.0319319	0.0529301	1	1	1	1	1	0.972976	0.9986	0.790163	0.858177	0.818041	0.497063	0.999885	0.710556	0.997932	0.616725
POLR1B	0.156159	186.183	-85.0913	0.475273	-1.24323	-0.0217422	0.0482359	-0.0103418	0.107038	0.00889054	1.72846	0.0229474	0.477538	0.0755094	0.380043	0.0385447	1.01945	0.145664	0.018758	0.0793254	0.0532019	1	1	1	1	1	0.31265	0.702714	0.891062	0.778214	0.817583	0.248987	0.999885	0.736555	0.991022	0.616725
NAPB	0.164641	332.222	-158.111	1.21625	1.31711	-0.0200618	0.249472	0.0802274	-0.244254	0.00504842	1.0253	0.0133365	0.272884	0.0439396	0.225994	0.0218205	2.97114	2.38547	3.33376	1.16812	0.0535283	1	1	1	1	1	0.0847621	0.122468	0.0678717	0.279787	0.817034	0.094333	0.999885	0.201692	0.770933	0.616725
MGAT3	0.933885	135.116	-59.558	0.211014	2.57234	0.0184153	-0.758174	0.261881	-1.07607	-0.0170714	3.11844	0.02932	1.11889	0.142013	0.699222	0.0747252	0.342871	1.51667	3.40057	2.36838	0.0521921	1	1	1	1	1	0.558177	0.218125	0.065174	0.123815	0.819292	0.364893	0.999885	0.197112	0.59199	0.616725
ARHGAP22	0.320484	109.819	-46.9095	0.204171	-2.20463	-0.0207569	0.0967992	-0.0506168	0.143435	0.0140376	2.84311	0.0377366	0.77631	0.126815	0.629428	0.0614125	0.270131	0.17825	0.159312	0.0519296	0.052248	1	1	1	1	1	0.603244	0.672882	0.689791	0.819739	0.819197	0.382143	0.999885	0.673951	0.994893	0.616725
HOOK1	0.332026	57.1173	-20.5586	0.0681149	-2.00701	-0.0235106	-0.625586	0.0377632	-0.169317	0.0273978	4.88066	0.062557	1.62947	0.218182	1.08929	0.119619	0.090159	0.101212	0.029957	0.0241609	0.0524602	1	1	1	1	1	0.763975	0.75038	0.862588	0.876476	0.818836	0.437772	0.999885	0.729344	0.997932	0.616725
ZNF189	0.288006	100.248	-42.1238	0.171217	2.13398	-0.0605728	0.0706899	0.196941	-0.886385	0.0177224	3.08604	0.0465762	0.803794	0.135247	0.701705	0.0766266	2.14065	0.103615	2.12039	1.59564	0.053492	1	1	1	1	1	0.143441	0.747534	0.14535	0.206522	0.817095	0.14174	0.999885	0.307438	0.711093	0.616725
SLC37A4	0.143697	236.527	-110.264	0.744735	0.287983	-0.00454153	-0.0960515	0.0264366	-0.129588	0.00683752	1.35092	0.0164717	0.405203	0.0594937	0.299613	0.0295237	0.0310622	0.00944797	0.197455	0.187071	0.0536361	1	1	1	1	1	0.860102	0.922567	0.656783	0.665366	0.816853	0.468279	0.999885	0.660441	0.976852	0.616725
SPTBN5	0.521563	60.354	-22.177	0.0733558	-0.234324	-0.0486696	0.0229649	0.120446	-0.5582	0.0262482	4.87188	0.0719697	1.307	0.214481	1.0983	0.113686	0.470519	0.0600757	0.315361	0.25831	0.0533069	1	1	1	1	1	0.492749	0.806376	0.574409	0.611283	0.817406	0.338266	0.999885	0.623862	0.962002	0.616725
FBN2	0.450614	422.986	-203.493	1.28747	1.02702	-0.0586274	-0.393439	0.0530179	-0.0507555	0.00669463	1.39491	0.0150382	0.372495	0.0619256	0.309725	0.0292395	19.5346	1.28574	0.733002	0.0268543	0.0524219	1	1	1	1	1	9.88e-06	0.256835	0.391912	0.869831	0.818901	5.18e-05	0.999885	0.520008	0.997932	0.616725
ACVRL1	0.356207	58.3819	-21.191	0.071414	-2.54707	-0.0416495	-0.236013	-0.024076	0.0152434	0.0267064	4.81208	0.069282	1.38924	0.217284	1.07315	0.116935	0.335121	0.000143631	0.0122775	0.000201762	0.0521602	1	1	1	1	1	0.562659	0.990438	0.911772	0.988667	0.819346	0.3665	0.999885	0.741237	0.999893	0.616725
PTPDC1	0.136613	93.894	-38.947	0.165099	-2.38255	-0.0119549	-0.319272	-0.00083901	0.0797877	0.0159854	3.09518	0.0384635	0.949695	0.135671	0.680668	0.0698971	0.048992	0.0615974	3.82e-05	0.0137405	0.0523033	1	1	1	1	1	0.824827	0.803989	0.995066	0.906686	0.819103	0.45818	0.999885	0.757269	0.998742	0.616725
SLC22A15	0.301101	503.989	-243.994	1.89263	1.43166	-0.0347621	-0.0242095	0.00700218	0.00201685	-0.00477463	0.985464	0.0112686	0.263588	0.0433744	0.218228	0.0207758	14.6751	0.106826	0.0260616	8.54e-05	0.052816	1	1	1	1	1	0.000127723	0.743787	0.87175	0.992626	0.818234	0.000448761	0.999885	0.731888	0.999893	0.616725
MAD2L1	0.389537	316.619	-150.31	0.959748	-0.430277	-0.00335351	-0.444532	-0.0456337	0.165656	0.00662791	1.23883	0.0147382	0.393368	0.0542393	0.271607	0.0287018	0.0162054	2.03917	0.707853	0.371991	0.0533256	1	1	1	1	1	0.898703	0.153294	0.400157	0.541921	0.817374	0.478098	0.999885	0.525412	0.931535	0.616725
ARHGAP42	0.987103	82.5328	-33.2664	0.107977	2.46994	-0.0347129	-0.802913	0.270979	-1.11515	-0.0351152	3.772	0.0472187	1.45826	0.165617	0.85959	0.152187	0.72182	0.832513	2.67707	1.68299	0.0532398	1	1	1	1	1	0.395548	0.361547	0.101803	0.194527	0.817519	0.292877	0.999885	0.252733	0.69597	0.616725
RNASE2	0.473426	1404.01	-694.005	6.63955	8.26789	-0.0294348	0.108653	0.122092	-0.675147	-0.00448098	1.00288	0.010518	0.279965	0.0456516	0.221998	0.0195499	13.6356	0.099371	7.15256	9.24905	0.0525361	1	1	1	1	1	0.000221934	0.752586	0.00748571	0.00235618	0.818708	0.000710916	0.999885	0.0548457	0.0369398	0.616725
POLH	0.137363	294.499	-139.25	0.953501	-0.300009	-0.00120496	0.0740648	-0.0191819	0.080378	0.00551994	1.14977	0.0140153	0.329625	0.0503725	0.253255	0.0240169	0.0036001	0.353342	0.14501	0.10073	0.0528244	1	1	1	1	1	0.952155	0.552228	0.703351	0.750955	0.81822	0.491597	0.999885	0.679432	0.988136	0.616725
TDRKH	0.159557	147.469	-65.7346	0.340013	-1.07722	0.00268413	0.0431094	-0.0339997	-0.00507565	0.0099168	2.15037	0.0254771	0.620948	0.0958869	0.477873	0.043325	0.088858	0.137537	0.125728	0.000112813	0.0523921	1	1	1	1	1	0.765634	0.710742	0.722904	0.991526	0.818952	0.438129	0.999885	0.686599	0.999893	0.616725
ADSS1	0.17485	60.7437	-22.3718	0.0787845	-3.95135	-0.011955	-0.159846	-0.040377	0.250823	0.0225666	4.64119	0.0589233	1.34154	0.202179	1.01391	0.097761	0.00633489	0.00628196	0.0398837	0.061198	0.0532845	1	1	1	1	1	0.936562	0.936827	0.841708	0.804612	0.817443	0.488438	0.999885	0.725834	0.993631	0.616725
BLM	0.218693	249.488	-116.744	0.745568	0.408401	-0.0161774	0.190673	0.0320132	-0.146729	0.00671586	1.38916	0.017617	0.377641	0.0607085	0.308133	0.0291988	0.958016	0.934332	0.278073	0.226754	0.0529021	1	1	1	1	1	0.327687	0.33374	0.597967	0.633941	0.818088	0.257514	0.999885	0.635561	0.969161	0.616725
ATG9A	0.570989	621.851	-302.926	2.51348	1.46928	0.00889949	-0.0872305	0.0524542	-0.0435967	-0.00502417	1.1973	0.0120633	0.329108	0.0518691	0.262951	0.0218042	0.540362	0.307494	1.02269	0.0274888	0.0530942	1	1	1	1	1	0.462283	0.579222	0.311882	0.868316	0.817764	0.32492	0.999885	0.463264	0.997932	0.616725
IGLV4-3	1.93615	67.9886	-25.9943	0.0732208	-10.4477	-0.170109	-0.848023	-0.691291	2.06638	0.0566193	7.48252	0.135651	1.8882	0.396882	1.65627	0.247766	1.82435	0.151241	3.03388	1.55654	0.0522211	1	1	1	1	1	0.176796	0.697353	0.0815429	0.212173	0.819242	0.166221	0.999885	0.222819	0.717714	0.616725
THAP7-AS1	0.27154	87.6439	-35.8219	0.143402	-3.00798	-0.0186496	-0.00750339	-0.0679756	0.236632	0.0169902	3.40244	0.0445563	0.947227	0.151247	0.749932	0.0733629	0.122441	0.0557476	0.201991	0.0995641	0.0536343	1	1	1	1	1	0.726402	0.813348	0.653119	0.752353	0.816856	0.425649	0.999885	0.659231	0.988178	0.616725
RNF103	0.224395	280.895	-132.448	0.854488	2.90623	-0.0426263	-0.120233	0.142305	-0.625399	0.00704641	1.25702	0.0170539	0.351467	0.0555095	0.283181	0.0307893	8.14639	0.0646815	6.57216	4.87737	0.0523763	1	1	1	1	1	0.00431469	0.799244	0.0103586	0.0272111	0.818979	0.00835666	0.999885	0.068184	0.278824	0.616725
TRGV7	0.640221	74.5863	-29.2931	0.0977109	-0.102028	0.00391934	-0.313253	0.0615162	-0.512442	0.0199883	4.21704	0.047336	1.35045	0.190561	0.955964	0.0873905	0.0613203	0.00760215	0.10421	0.287346	0.0523146	1	1	1	1	1	0.804421	0.93052	0.746835	0.591926	0.819083	0.451288	0.999885	0.694713	0.952751	0.616725
RPL17	0.107887	76.6012	-30.3006	0.120468	-2.24895	-0.0276475	0.0066822	0.0137189	-0.013619	0.0189238	3.6966	0.0507536	1.01714	0.161366	0.815677	0.0820351	0.262329	0.0609331	0.00722792	0.000278773	0.0532131	1	1	1	1	1	0.608525	0.805027	0.932248	0.986679	0.817564	0.384298	0.999885	0.745028	0.999893	0.616725
MED21	0.162569	342.658	-163.329	1.2396	1.16284	-0.0157208	-0.145885	0.0160424	-0.118867	0.00517977	1.00105	0.0124188	0.293081	0.0441091	0.222489	0.0227237	1.8649	0.23389	0.132277	0.285435	0.0519592	1	1	1	1	1	0.17206	0.628654	0.716083	0.593161	0.819688	0.162671	0.999885	0.684231	0.953237	0.616876
PTPRO	0.243867	216.396	-100.198	0.564295	0.158003	-0.0396104	0.44534	0.0258101	-0.131725	0.00812197	1.59166	0.0233809	0.402967	0.0698185	0.35398	0.0356573	4.21192	3.04549	0.136658	0.138477	0.0518832	1	1	1	1	1	0.0401409	0.0809616	0.711626	0.7098	0.819818	0.0517898	0.999885	0.681952	0.980617	0.61692
P2RY11	0.270381	49.5251	-16.7626	0.0534383	-1.57018	-0.040234	-0.185147	0.0979725	-0.359913	0.0296302	5.62926	0.0800541	1.59616	0.245471	1.25522	0.1303	0.211927	0.00402089	0.159298	0.0822151	0.0517104	1	1	1	1	1	0.645262	0.94944	0.689804	0.774318	0.820113	0.398353	0.999885	0.673951	0.99044	0.617005
C17orf49	0.364291	35.5148	-9.75738	0.0266525	-0.537535	-0.0739563	-0.200879	0.095628	-0.625262	0.0470878	8.08554	0.133174	2.24178	0.366375	1.84817	0.207171	0.286349	0.00755602	0.0681267	0.114456	0.0516608	1	1	1	1	1	0.59257	0.930731	0.794084	0.735127	0.820198	0.378202	0.999885	0.711472	0.985413	0.617005
OTUD7B	0.997256	75.727	-29.8635	0.100216	6.80451	-0.0692966	-0.252934	0.44624	-2.11438	0.0255006	4.58129	0.0614676	1.23757	0.203607	1.07843	0.112205	1.44006	0.00573014	4.80344	3.84398	0.0516503	1	1	1	1	1	0.23013	0.93966	0.0284031	0.0499248	0.820216	0.201136	0.999885	0.124885	0.383098	0.617005
IGHV1-69-2	13.3509	125.706	-54.8528	0.187377	-8.31924	-0.0855991	0.936841	-0.179553	0.683708	-0.0840659	18.923	0.165916	4.22946	1.00957	4.35946	0.36959	0.477714	0.0197094	0.0316308	0.0245967	0.0517368	1	1	1	1	1	0.489459	0.888352	0.85884	0.875376	0.820068	0.336849	0.999885	0.728659	0.997932	0.617005
ARMC3	0.805161	42.8862	-13.4431	0.0370148	-5.18025	-0.0231582	-1.00544	-0.133753	0.478727	0.0389404	6.69661	0.0849144	2.41424	0.30773	1.47648	0.171434	0.0339125	0.139146	0.188914	0.105128	0.0515949	1	1	1	1	1	0.853893	0.709132	0.663822	0.74576	0.820311	0.466592	0.999885	0.66363	0.987248	0.617023
INTS6	0.134231	528.082	-256.041	2.37867	2.28892	-0.0221209	0.0853342	0.0517794	-0.162473	0.00328424	0.693839	0.00835373	0.187959	0.0300373	0.152941	0.0144761	9.57614	0.730085	2.97162	1.12853	0.0514715	1	1	1	1	1	0.00197123	0.392856	0.0847369	0.288089	0.820522	0.00438771	0.999885	0.226622	0.777872	0.617083
NAA30	0.146897	159.254	-71.6268	0.403152	-0.811572	-0.0106876	-0.173736	0.0351949	-0.0715692	0.00975845	1.93617	0.0239796	0.575945	0.0843393	0.427001	0.0430155	0.147917	0.0395899	0.174141	0.0280928	0.0514649	1	1	1	1	1	0.700534	0.842284	0.676458	0.866891	0.820534	0.41677	0.999885	0.668436	0.997932	0.617083
FCGBP	0.655914	64.23	-24.115	0.0766495	-2.5842	-0.0306801	-0.157629	-0.00910473	0.00510689	0.0240329	4.6407	0.0634923	1.33137	0.205604	1.03042	0.106029	0.188565	0.00412032	0.00196097	2.46e-05	0.0513767	1	1	1	1	1	0.664113	0.948819	0.964679	0.996046	0.820685	0.405105	0.999885	0.75216	0.999893	0.617143
METTL4	0.100876	155.031	-69.5156	0.397034	-1.34893	-0.0113633	-0.17219	-0.0378827	0.106185	0.00984861	1.94308	0.0241718	0.576811	0.0867575	0.429982	0.0435294	0.171658	0.0380341	0.190664	0.0609859	0.05119	1	1	1	1	1	0.678642	0.845375	0.662365	0.804944	0.821005	0.409465	0.999885	0.663085	0.993631	0.617331
TMOD2	0.227236	133.236	-58.6181	0.274431	0.649325	-0.0347318	0.566538	0.101363	-0.464223	-0.012537	2.40564	0.0341007	0.590905	0.104087	0.537656	0.0554948	2.16024	1.19575	0.948339	0.745493	0.051037	1	1	1	1	1	0.141623	0.274173	0.330142	0.387907	0.821269	0.140262	0.999885	0.477355	0.86007	0.617368
ZNF829	0.385236	67.1478	-25.5739	0.0871031	-1.27754	-0.0157331	0.829183	0.145104	-0.44443	-0.0210963	4.51192	0.0602601	1.07049	0.187373	0.991113	0.0933805	0.285178	0.739025	0.599715	0.201077	0.0510389	1	1	1	1	1	0.593327	0.389973	0.438687	0.653853	0.821265	0.378324	0.999885	0.550495	0.974399	0.617368
ZSCAN16	0.0793986	97.3461	-40.673	0.185031	-2.02774	-0.0266815	0.00569519	-0.0247899	0.0727911	0.0150181	2.95072	0.0401648	0.815602	0.130834	0.652973	0.0664586	0.439768	0.0584053	0.0359013	0.012427	0.0510657	1	1	1	1	1	0.507234	0.809034	0.849719	0.911239	0.821219	0.343919	0.999885	0.727082	0.999143	0.617368
SGO1	0.550433	71.0578	-27.5289	0.0966004	0.401833	0.00928074	-0.142334	0.174945	-0.746628	-0.0228834	4.22091	0.0463396	1.36171	0.185008	0.950457	0.101443	0.0118694	0.151968	0.894168	0.617083	0.0508854	1	1	1	1	1	0.913245	0.696662	0.34435	0.432133	0.82153	0.482491	0.999885	0.487547	0.882273	0.617404
TPRKB	0.163977	369.288	-176.644	1.39108	0.860871	-0.0100023	-0.098086	-0.0436338	0.0237415	0.00465169	0.935176	0.0113555	0.272477	0.0421147	0.208137	0.0206192	0.823493	0.0817741	1.07344	0.0130112	0.0508953	1	1	1	1	1	0.364161	0.774908	0.30017	0.909185	0.821513	0.276947	0.999885	0.454154	0.998742	0.617404
B4GALT5	0.400625	800.022	-392.011	3.40662	4.74132	-0.0218315	0.0716937	0.139633	-0.536795	0.00385065	1.23385	0.0101125	0.299602	0.053827	0.271505	0.0170584	6.28788	0.182309	6.72939	3.90895	0.0509556	1	1	1	1	1	0.0121566	0.669397	0.00948371	0.0480296	0.821409	0.0194033	0.999885	0.0640814	0.376289	0.617404
UBE2B	0.384686	908.617	-446.308	4.37041	4.24234	-0.0186793	-0.156264	0.0338008	-0.202404	0.0035107	0.193622	0.00963344	0.248514	0.0150023	0.0306165	0.0155732	5.15978	0.379748	5.0762	43.7044	0.0508197	1	1	1	1	1	0.0231158	0.537738	0.0242565	3.82e-11	0.821643	0.0329113	0.999885	0.113863	7.31e-10	0.61743
PUS7L	0.172687	124.301	-54.1505	0.241125	1.40352	-0.0415148	0.790571	0.208716	-0.759622	-0.0130772	2.58512	0.0379886	0.592485	0.108193	0.575092	0.0580988	2.69657	2.5325	3.72148	1.7447	0.0506633	1	1	1	1	1	0.100564	0.111524	0.0537166	0.186545	0.821913	0.10785	0.999885	0.177438	0.685347	0.61743
SPSB3	0.183369	66.7577	-25.3789	0.0989425	8.91725	-0.780731	-0.142444	0.589839	-2.53845	0.132671	6.48849	0.340209	1.21652	0.298643	1.5347	0.589451	7.03024	0.00610977	3.90089	2.73585	0.0506589	1	1	1	1	1	0.00801445	0.937697	0.0482605	0.0981195	0.821921	0.0137825	0.999885	0.166618	0.53162	0.61743
ZFP82	0.280008	81.7836	-32.8918	0.124922	-3.04639	0.00509093	0.154135	-0.032771	0.150563	-0.0180981	3.64222	0.0426407	1.03678	0.160218	0.800456	0.0803831	1.27e-07	0.000493803	0.0418365	0.0353804	0.0506919	1	1	1	1	1	0.999716	0.982271	0.837932	0.850801	0.821864	0.504247	0.999885	0.724673	0.997932	0.61743
TRBV2	0.780274	104.864	-44.4318	0.157716	-1.47378	0.0257305	-0.508474	-0.0291343	-0.0990457	0.0155236	3.26939	0.0347567	1.14005	0.14825	0.730816	0.0689553	0.983012	0.197806	0.0386207	0.0183677	0.0506816	1	1	1	1	1	0.321456	0.656497	0.844202	0.892195	0.821881	0.254313	0.999885	0.726439	0.998631	0.61743
CYSLTR1	0.2909	465.5	-224.75	1.688	1.57129	-0.0224139	0.479332	-0.0261919	-0.063043	-0.00437367	1.17152	0.0121992	0.284712	0.0516007	0.259494	0.0194607	6.48893	3.77022	0.257646	0.0590225	0.05051	1	1	1	1	1	0.0108548	0.0521728	0.611742	0.808048	0.822178	0.017699	0.876758	0.641915	0.993631	0.617485
AFMID	0.315664	217.377	-100.689	0.535261	1.10951	-0.0274956	0.450128	0.131392	-0.444176	-0.00834736	1.6709	0.0224936	0.42402	0.0712502	0.369365	0.0371333	2.92411	1.59256	3.40067	1.4461	0.0505324	1	1	1	1	1	0.0872651	0.206961	0.0651701	0.229155	0.822139	0.0964864	0.999885	0.197112	0.733283	0.617485
ZNF555	0.299689	65.1089	-24.5545	0.0871954	-1.71732	-0.0411144	0.0700787	0.0909759	-0.247007	0.0224464	4.40483	0.0642276	1.1637	0.188536	0.972319	0.0998923	0.420127	0.0919084	0.232843	0.0645358	0.0504927	1	1	1	1	1	0.516874	0.761765	0.629424	0.799465	0.822208	0.348024	0.999885	0.650904	0.992994	0.617485
LINC01215	0.376807	80.695	-32.3475	0.118989	-0.733332	-0.0377231	-0.434952	0.0869212	-0.33003	0.0207431	3.63659	0.0497311	1.12305	0.160413	0.812723	0.0923917	0.573721	0.104192	0.293612	0.1649	0.050406	1	1	1	1	1	0.448784	0.746856	0.587915	0.684685	0.822358	0.319468	0.999885	0.630666	0.978832	0.617545
ZNF623	0.0583582	163.445	-73.7227	0.429944	-0.139483	-0.0158696	-0.00183767	0.0261215	-0.161498	0.00909091	1.84581	0.0235432	0.525094	0.0816501	0.411102	0.0405534	0.44729	0.0535665	0.102348	0.154325	0.0502528	1	1	1	1	1	0.503624	0.81697	0.749029	0.694436	0.822624	0.342412	0.999885	0.695463	0.97998	0.61769
RWDD3	0.141895	76.7731	-30.3866	0.121349	-2.38559	-0.00884389	-0.1432	-0.0229855	0.0332191	0.0176908	3.72554	0.0460815	1.09631	0.165473	0.825467	0.0789643	0.00560508	0.00300403	0.0192955	0.00161948	0.050192	1	1	1	1	1	0.94032	0.956291	0.889523	0.9679	0.82273	0.488858	0.999885	0.736348	0.999222	0.617716
SEC63	0.0799228	523.393	-253.696	2.29902	2.18392	-0.0156255	-0.0190798	0.0311266	-0.134888	0.00315382	0.791658	0.00783225	0.206179	0.0346933	0.175346	0.0140951	5.08872	0.00359385	0.804955	0.591775	0.0500652	1	1	1	1	1	0.024082	0.952197	0.369616	0.441733	0.82295	0.0340518	0.999885	0.506179	0.886857	0.617748
RGCC	0.751896	947.693	-465.846	4.11672	4.59309	0.0264651	-0.127553	0.115045	-0.431115	-0.00547347	1.03339	0.0131188	0.319408	0.0448827	0.22637	0.0244854	5.10091	0.807218	6.57013	3.62699	0.0499703	1	1	1	1	1	0.0239133	0.368944	0.0103704	0.0568496	0.823115	0.0338497	0.999885	0.0682162	0.413472	0.617748
STOM	0.706306	1505.58	-744.788	7.52441	4.83479	0.00387208	-0.00216998	0.0532483	0.0253825	0.00511629	1.62293	0.0121988	0.407349	0.0711505	0.357936	0.0229003	0.272221	0.0205117	0.560087	0.00502872	0.0499147	1	1	1	1	1	0.601846	0.886117	0.454225	0.943467	0.823212	0.381825	0.999885	0.558303	0.999222	0.617748
TMEM237	0.164721	41.3622	-12.6811	0.0381126	-2.86243	-0.00537453	-0.683163	0.00175085	-0.112259	0.0334706	6.67108	0.0787323	2.31244	0.300506	1.4903	0.149634	0.00347365	0.0373077	3.39e-05	0.0056741	0.0500344	1	1	1	1	1	0.953002	0.84684	0.995351	0.939955	0.823003	0.491657	0.999885	0.757269	0.999222	0.617748
STARD5	0.250947	70.7478	-27.3739	0.100576	-0.487914	-0.0548456	-0.299928	0.107437	-0.416658	0.0235104	3.97286	0.0596877	1.15978	0.174957	0.890418	0.105165	0.927776	0.0210342	0.377093	0.218964	0.0499782	1	1	1	1	1	0.335442	0.884686	0.539163	0.639831	0.823101	0.261522	0.999885	0.606354	0.969762	0.617748
ANKRD46	0.0955016	79.3253	-31.6626	0.128029	-2.38754	-0.0297821	-0.063134	0.000504654	0.0444179	0.018157	3.5541	0.0490405	0.993142	0.155875	0.783904	0.0812976	0.351794	0.0187583	1.05e-05	0.00321063	0.049881	1	1	1	1	1	0.5531	0.891062	0.997417	0.954814	0.82327	0.362364	0.999885	0.757943	0.999222	0.617748
ZNF44	0.190746	286.951	-135.475	0.763396	1.45869	-0.0234258	0.696664	0.139502	-0.461381	-0.00626061	1.6407	0.0191012	0.377443	0.0712154	0.362575	0.028013	3.53614	4.55961	3.83721	1.61929	0.0499476	1	1	1	1	1	0.0600451	0.0327346	0.0501268	0.203191	0.823155	0.0715164	0.725478	0.170306	0.706876	0.617748
SHCBP1	0.494233	768.851	-376.426	2.90827	1.67371	-0.0220073	-0.462532	-0.0327077	0.181777	-0.00472472	1.27741	0.0112506	0.335937	0.0557126	0.280761	0.0211684	6.03404	3.48546	0.344662	0.419183	0.0498166	1	1	1	1	1	0.0140325	0.0619101	0.557151	0.517345	0.823383	0.0218961	0.946169	0.614505	0.922033	0.617778
RAI1	0.233176	185.36	-84.6799	0.417848	2.17409	-0.0482801	0.109254	0.18223	-0.70476	0.00975121	1.84902	0.0264189	0.477148	0.0797417	0.414571	0.0437366	4.522	0.257966	5.22241	2.88992	0.049708	1	1	1	1	1	0.0334617	0.611521	0.0222976	0.0891355	0.823572	0.044494	0.999885	0.108468	0.511338	0.617867
LMBRD2	0.078973	272.22	-128.11	0.930012	0.40188	-0.022669	0.137758	0.0205824	-0.0704122	0.00567501	1.15206	0.0152384	0.311848	0.0502635	0.254679	0.025495	2.86371	0.731357	0.167683	0.0764381	0.0495475	1	1	1	1	1	0.0905985	0.392444	0.682179	0.782184	0.823852	0.0993898	0.999885	0.671085	0.991438	0.618024
BCDIN3D	0.186935	87.6892	-35.8446	0.147338	-1.75033	-0.0399757	0.00374043	0.0260272	-0.0584723	0.0174021	3.29521	0.0478551	0.898797	0.144309	0.729192	0.0782632	0.783669	0.0498108	0.0325289	0.00643008	0.0494408	1	1	1	1	1	0.376021	0.823393	0.856872	0.936088	0.824039	0.283162	0.999885	0.728194	0.999222	0.61811
BARD1	0.306097	262.368	-123.184	0.751382	1.30769	-0.0274035	-0.0460613	0.0965099	-0.348218	0.00710314	1.41369	0.0184018	0.398654	0.0615422	0.312885	0.0319753	2.74407	0.00335113	2.45922	1.2386	0.0493483	1	1	1	1	1	0.0976162	0.953837	0.116837	0.26574	0.824201	0.105372	0.999885	0.273642	0.760309	0.618179
RCBTB1	0.0713099	303.673	-143.837	1.12626	-0.230442	-0.0142299	-0.0409431	-0.0466808	0.161031	0.00502251	1.0074	0.0127918	0.288634	0.0447842	0.222389	0.0226257	1.43507	0.000782919	1.08649	0.524318	0.0492763	1	1	1	1	1	0.230939	0.977678	0.29725	0.469006	0.824327	0.201668	0.999885	0.452286	0.899128	0.61822
NRSN2	0.179045	70.1028	-27.0514	0.103176	-2.63468	-0.0321846	-0.585682	-0.0596704	0.14003	0.0226292	3.92151	0.0525967	1.27289	0.1799	0.874019	0.101999	0.337565	0.186991	0.110016	0.0256686	0.0492205	1	1	1	1	1	0.561238	0.665432	0.740126	0.872712	0.824425	0.366133	0.999885	0.692885	0.997932	0.618239
RAP2A	0.276429	399.139	-191.57	1.39253	0.87881	0.000469252	-0.131673	0.00796765	-0.0568899	0.00484189	1.24772	0.012198	0.334603	0.0541843	0.275441	0.0218726	0.0382601	0.108831	0.0216229	0.0426594	0.0490039	1	1	1	1	1	0.844922	0.741479	0.883095	0.836368	0.824806	0.463878	0.999885	0.734587	0.997894	0.618471
ZNF41	0.10819	153.024	-68.512	0.365683	-0.427205	-0.0273782	0.143049	0.0350499	-0.142135	0.00994047	2.01718	0.0275195	0.542623	0.0881604	0.447466	0.044959	1.18549	0.354623	0.158062	0.100897	0.0488856	1	1	1	1	1	0.276241	0.551507	0.690947	0.750756	0.825014	0.228882	0.999885	0.674224	0.988136	0.618496
CCDC24	0.187448	104.295	-44.1477	0.200253	-0.172857	-0.00702076	0.096642	0.0424903	-0.347644	0.0130607	2.912	0.0357108	0.822102	0.129299	0.653784	0.0590431	0.00612693	0.176925	0.107991	0.28275	0.048932	1	1	1	1	1	0.93761	0.674029	0.742443	0.594905	0.824932	0.488565	0.999885	0.693356	0.954396	0.618496
TRNAU1AP	0.149402	469.598	-226.799	2.00678	2.31039	-0.0150366	0.189534	0.0586637	-0.247212	0.00352569	0.736495	0.00943507	0.206358	0.03224	0.163243	0.0159497	3.30063	2.4865	3.31092	2.29333	0.0488634	1	1	1	1	1	0.0692534	0.114827	0.0688208	0.129931	0.825053	0.0804377	0.999885	0.203024	0.601246	0.618496
SLC35A1	0.107144	343.033	-163.517	1.33751	-0.060936	-0.00883325	0.185244	-0.0660425	0.184466	-0.00445684	0.92844	0.0115995	0.256765	0.0416263	0.205437	0.0201919	1.18299	0.664828	2.51717	0.806264	0.0487191	1	1	1	1	1	0.276748	0.414861	0.112613	0.369227	0.825307	0.229216	0.999885	0.268347	0.845516	0.618633
TRIM16L	0.226665	30.0253	-7.01263	0.0178331	-3.85367	-0.0305194	-0.785155	-0.014709	-0.0180156	0.050412	9.64519	0.12878	3.26584	0.436533	2.15288	0.22849	0.018474	0.0128299	0.00113535	7e-05	0.0486778	1	1	1	1	1	0.891885	0.909817	0.97312	0.993323	0.82538	0.476671	0.999885	0.752788	0.999893	0.618634
SFPQ	0.0799736	1573.87	-778.936	5.88925	6.31454	-0.0384691	0.499872	0.132957	-0.467054	0.00158721	1.61428	0.00463196	0.359077	0.0718903	0.357528	0.00720423	89.2032	2.12127	3.42045	1.70653	0.0485391	1	1	1	1	1	3.56e-21	0.145266	0.0643933	0.191436	0.825625	2.45e-19	0.999885	0.195717	0.691905	0.618764
DSTNP2	0.0736654	66.4013	-25.2007	0.0956547	-2.06472	-0.0135931	-0.267414	0.0125614	-0.096072	0.020267	4.17665	0.0522484	1.26826	0.185532	0.928913	0.0920486	0.0268606	0.00501789	0.00458393	0.0106965	0.0484781	1	1	1	1	1	0.869816	0.943527	0.946021	0.917626	0.825733	0.471275	0.999885	0.748533	0.999222	0.618792
CEP19	0.643594	355.48	-169.74	0.965003	0.320296	-0.0465306	0.320174	-0.0533848	0.097312	-0.00703687	1.48553	0.0199531	0.369875	0.0659032	0.325947	0.0319956	9.95229	0.919037	0.656179	0.0891332	0.0483703	1	1	1	1	1	0.0016065	0.337728	0.417912	0.765282	0.825924	0.00369033	0.999885	0.538413	0.989853	0.618881
SNRNP48	0.0589388	179.325	-81.6624	0.514467	-0.368531	-0.0181112	-0.185331	0.00852421	-0.0540089	0.00846616	1.65247	0.0211011	0.491246	0.0734594	0.366975	0.0385529	0.779454	0.0999578	0.0134652	0.0216599	0.0482235	1	1	1	1	1	0.377308	0.75188	0.907621	0.882995	0.826184	0.283645	0.999885	0.740781	0.997978	0.619023
PLAGL1	0.18279	223.744	-103.872	0.664548	-1.13372	-0.0270008	0.158228	-0.062708	0.220368	0.00715684	1.46927	0.0199553	0.389801	0.0649466	0.323627	0.0326808	2.37908	0.629298	0.932251	0.463666	0.0479576	1	1	1	1	1	0.12297	0.427613	0.334279	0.495916	0.826656	0.126396	0.999885	0.480093	0.91017	0.619067
BMERB1	0.253767	76.7966	-30.3983	0.118021	-2.35749	-0.00675408	-0.626159	0.00462601	0.00642021	0.019325	3.70999	0.0443246	1.26938	0.164946	0.820949	0.0882163	0.00235212	0.249582	0.000786553	6.12e-05	0.0479892	1	1	1	1	1	0.961319	0.617369	0.977626	0.99376	0.8266	0.494244	0.999885	0.753408	0.999893	0.619067
SPATA33	0.187922	171.068	-77.5339	0.426438	0.547169	-0.00440881	0.261719	0.0992557	-0.390462	-0.00883597	1.89856	0.0232054	0.521273	0.0821196	0.421795	0.0402812	0.15061	0.247598	1.46089	0.856945	0.0481177	1	1	1	1	1	0.697953	0.618771	0.226788	0.354595	0.826372	0.415872	0.999885	0.391355	0.840362	0.619067
ZNF563	0.338345	44.9744	-14.4872	0.0433937	-3.17191	-0.0183764	0.000916252	0.0515736	-0.102747	0.0283411	6.36182	0.0840375	1.75478	0.272243	1.39797	0.129242	0.00994499	0.057787	0.0358872	0.00540193	0.048087	1	1	1	1	1	0.920563	0.810029	0.849749	0.94141	0.826426	0.484205	0.999885	0.727082	0.999222	0.619067
MBLAC1	0.140411	87.2496	-35.6248	0.150144	-1.95109	-0.0117535	-0.0804935	0.00150134	-0.0284275	0.0155455	3.32326	0.0418634	0.961281	0.146549	0.735947	0.0709932	0.0351666	0.0134168	0.000104952	0.00149205	0.0479488	1	1	1	1	1	0.851247	0.907787	0.991826	0.969188	0.826672	0.465956	0.999885	0.757	0.999222	0.619067
POU5F2	2.05019	164.26	-74.1302	0.257947	4.33113	-0.0749923	1.40173	0.495635	-1.65089	0.0161229	3.76774	0.0536818	0.865253	0.165749	0.841181	0.0736013	2.95576	5.29379	8.94172	3.85175	0.0479861	1	1	1	1	1	0.0855721	0.0214016	0.0027873	0.0496942	0.826605	0.0949804	0.587355	0.0268532	0.382601	0.619067
TCTN1	0.295445	192.891	-88.4456	0.450952	-1.80049	0.00131847	-0.324007	-0.0827939	0.265701	0.0087278	1.80631	0.0209483	0.563349	0.0808725	0.399123	0.0399408	0.0441312	0.390667	1.04808	0.443172	0.0477502	1	1	1	1	1	0.83361	0.531949	0.305949	0.505595	0.827025	0.460849	0.999885	0.458366	0.915963	0.619278
TIPIN	0.23588	187.848	-85.9239	0.497693	0.132418	0.00257806	0.0306086	0.0422362	-0.219063	-0.00839596	1.75606	0.0205095	0.518853	0.0771991	0.390231	0.038514	0.000120119	0.0225628	0.299326	0.315135	0.0475229	1	1	1	1	1	0.991255	0.8806	0.584306	0.574546	0.827431	0.501819	0.999885	0.629001	0.946059	0.619529
DYNLL1	0.231735	991.31	-487.655	5.04682	3.2996	0.00023584	0.026474	-0.0414206	0.0998194	0.00270865	0.547941	0.00701897	0.169015	0.0247678	0.121871	0.012447	0.0364685	0.239626	2.79678	0.670854	0.0473562	1	1	1	1	1	0.848551	0.624476	0.094454	0.412754	0.827729	0.464789	0.999885	0.241701	0.87021	0.619591
GPATCH2	0.238632	151.147	-67.5735	0.327723	1.70088	-0.0468934	0.255358	0.165594	-0.66785	0.0108683	2.16509	0.0315703	0.548296	0.0935233	0.485791	0.0499142	3.03814	0.690363	3.13509	1.88999	0.0474108	1	1	1	1	1	0.0813288	0.406041	0.0766241	0.169203	0.827632	0.0915485	0.999885	0.215607	0.663715	0.619591
SEC22A	0.122401	151.416	-67.708	0.358235	-0.386497	-0.0166682	0.416138	0.0339915	-0.172335	-0.00984777	2.06541	0.0270657	0.537746	0.0901239	0.458317	0.0452459	0.870985	0.766998	0.142252	0.141389	0.0473716	1	1	1	1	1	0.350683	0.381147	0.706052	0.706904	0.827702	0.269578	0.999885	0.680676	0.980617	0.619591
PALB2	0.111367	134.95	-59.475	0.302879	-1.33464	-0.0132686	-0.0637837	-0.0211081	0.0316273	0.0106853	2.24896	0.0283844	0.648374	0.100001	0.498605	0.049303	0.175846	0.00782961	0.0445539	0.00402355	0.0469709	1	1	1	1	1	0.674968	0.929491	0.832826	0.949423	0.828421	0.408443	0.999885	0.723305	0.999222	0.619703
RBBP9	0.138521	168.762	-76.381	0.437774	-2.0783	0.0054144	0.24218	-0.0387092	0.217798	-0.00838726	1.88073	0.0222873	0.517918	0.0816923	0.410975	0.0386295	0.0207224	0.208506	0.224525	0.280852	0.0471412	1	1	1	1	1	0.885538	0.647941	0.635613	0.596143	0.828115	0.475362	0.999885	0.653368	0.954581	0.619703
KCND1	0.48145	61.9675	-22.9837	0.0761207	2.62474	-0.079392	-0.0446721	0.229308	-1.14399	0.0279441	4.824	0.0777828	1.2696	0.215002	1.11263	0.1288	1.24949	0.019306	1.1375	1.05716	0.0470708	1	1	1	1	1	0.26365	0.889493	0.286181	0.303863	0.828241	0.221478	0.999885	0.443598	0.794557	0.619703
PALD1	1.003	78.8825	-31.4413	0.100569	-2.41046	-0.0806965	-0.768411	-0.136853	0.253461	0.0280281	3.84795	0.0640683	1.2614	0.183267	0.865194	0.129818	1.76187	0.391088	0.55762	0.0858214	0.0466137	1	1	1	1	1	0.184391	0.531728	0.455221	0.769558	0.829064	0.17122	0.999885	0.558867	0.989894	0.619703
MFSD9	0.25026	343.978	-163.989	1.17902	0.317624	-0.0130384	0.203623	-0.0139622	0.0369449	-0.0051947	1.0689	0.0136571	0.298685	0.0463878	0.234297	0.0239366	1.72464	0.581169	0.0905947	0.0248643	0.0470973	1	1	1	1	1	0.189097	0.445854	0.763422	0.874706	0.828193	0.173946	0.999885	0.70178	0.997932	0.619703
C11orf1	0.187173	96.509	-40.2545	0.168737	-1.07513	-0.0254969	-0.029179	0.0254966	-0.164052	0.0149658	3.07768	0.0410737	0.867583	0.136371	0.686188	0.0693047	0.375227	0.0303137	0.0349559	0.0571582	0.046631	1	1	1	1	1	0.540169	0.86178	0.851688	0.811045	0.829033	0.357511	0.999885	0.727215	0.99413	0.619703
CD1A	0.409219	94.6624	-39.3312	0.156537	-3.49259	0.00292714	0.183822	-0.121196	0.369659	-0.0154513	3.30032	0.0386607	0.918202	0.14895	0.727929	0.0714246	0.00247949	0.00383609	0.66206	0.257884	0.0467988	1	1	1	1	1	0.960286	0.950614	0.415834	0.611577	0.82873	0.493944	0.999885	0.536832	0.962002	0.619703
HECTD4	0.898257	743.101	-363.55	2.73711	6.55794	-0.0170646	-0.195651	0.308152	-1.13407	-0.00565375	1.80303	0.0147753	0.454644	0.0801186	0.400631	0.0260638	2.36695	0.440096	14.7932	8.01288	0.0470542	1	1	1	1	1	0.123929	0.507076	0.000119968	0.00464458	0.828271	0.127132	0.999885	0.00177588	0.0680876	0.619703
PLEKHM3	0.294987	306.079	-145.039	0.961054	2.3654	-0.0513804	0.131914	0.153278	-0.518465	0.00633089	1.22478	0.0173436	0.318288	0.0527394	0.271882	0.0292579	12.4043	0.582629	8.44669	3.63645	0.0468214	1	1	1	1	1	0.000428341	0.445284	0.00365709	0.0565272	0.82869	0.00123166	0.999885	0.032933	0.412715	0.619703
ZNF784	0.090259	112.337	-48.1684	0.235835	-0.765794	-0.0216363	-0.117635	0.034635	-0.172034	0.0127525	2.59285	0.0337584	0.752064	0.114773	0.577554	0.0590743	0.398573	1.31e-06	0.091065	0.0887245	0.0466006	1	1	1	1	1	0.527827	0.999087	0.762828	0.765805	0.829088	0.352737	0.999885	0.701575	0.989894	0.619703
ZNRF1	0.252377	260.512	-122.256	0.832931	1.04545	0.00140608	-0.00916577	0.0821636	-0.316641	0.00606076	1.32011	0.015995	0.395565	0.0577022	0.292999	0.0280807	0.0662025	0.0443792	2.02756	1.16789	0.0465843	1	1	1	1	1	0.796948	0.83315	0.154468	0.279835	0.829117	0.44885	0.999885	0.317361	0.770933	0.619703
NHS	0.644764	55.5058	-19.7529	0.061717	-1.81453	-0.0800297	-0.277822	0.0606156	-0.193668	0.0321729	5.10599	0.0884435	1.43679	0.225838	1.13866	0.148506	0.935182	0.00441297	0.07204	0.0289286	0.0469345	1	1	1	1	1	0.33352	0.947035	0.788389	0.864944	0.828486	0.260424	0.999885	0.709747	0.997932	0.619703
OPA1	0.245283	597.177	-290.589	2.60777	2.53114	-0.010045	0.0259082	0.0371816	-0.164925	0.00337864	0.639973	0.00885834	0.21319	0.0265705	0.137495	0.0156484	1.51087	0.157482	1.9582	1.43879	0.0466172	1	1	1	1	1	0.219006	0.691486	0.161706	0.230335	0.829058	0.194311	0.999885	0.325997	0.734369	0.619703
C4orf46	0.136008	350.606	-167.303	1.3633	0.882123	-0.00461047	-0.152766	-0.00648697	-0.0352987	-0.00462966	0.932448	0.0111131	0.280698	0.0413401	0.206675	0.0214137	0.38139	1.05962	0.024623	0.0291703	0.046743	1	1	1	1	1	0.53686	0.303302	0.87531	0.864386	0.828831	0.355999	0.999885	0.732502	0.997932	0.619703
ZNF321P	0.398548	86.1143	-35.0572	0.118774	0.032327	-0.0270266	0.761419	0.234427	-0.704479	-0.0170812	3.75887	0.0511243	0.859827	0.154151	0.824162	0.0787116	0.778324	1.02341	2.31272	0.730653	0.0470931	1	1	1	1	1	0.377654	0.311712	0.12832	0.392672	0.828201	0.283744	0.999885	0.289412	0.862781	0.619703
IGKV1-16	1.08121	600.839	-292.42	1.79042	3.01828	-0.0275246	-0.536014	-0.0113773	-0.246182	0.00748165	2.56639	0.0177203	0.645176	0.114756	0.571055	0.0345048	2.85125	0.705152	0.00982949	0.185848	0.0470149	1	1	1	1	1	0.0913028	0.401058	0.921024	0.666395	0.828342	0.100013	0.999885	0.743429	0.977125	0.619703
RPL6P10	0.163847	64.5886	-24.2943	0.0883809	-1.55022	-0.0234217	-0.139754	0.0209929	-0.199763	0.0209887	4.35743	0.0572228	1.26517	0.194993	0.97576	0.0970521	0.121821	0.00462656	0.0115907	0.0419124	0.0467694	1	1	1	1	1	0.727068	0.945771	0.914265	0.837787	0.828783	0.425868	0.999885	0.742107	0.997932	0.619703
LOC101927636	0.500679	95.7283	-39.8642	0.152326	-1.37213	-0.00172814	-0.382061	-0.0128535	-0.106476	0.0157244	3.30529	0.0386131	1.06015	0.149548	0.739456	0.0729062	0.00686933	0.0912336	0.00738723	0.0207338	0.0465177	1	1	1	1	1	0.933946	0.762615	0.931507	0.885506	0.829237	0.487679	0.999885	0.745028	0.998391	0.619703
RNVU1-20	0.619935	49.1479	-16.5739	0.0489101	-0.101943	-0.0457225	-0.1908	0.12612	-0.654743	0.0303561	5.96539	0.0847297	1.69981	0.265547	1.35387	0.140723	0.264018	0.00298389	0.225571	0.233878	0.0465333	1	1	1	1	1	0.607373	0.956437	0.634828	0.628663	0.829209	0.383679	0.999885	0.653296	0.967753	0.619703
CACNA2D2	0.61879	68.7315	-26.3658	0.0845847	0.690156	-0.026106	-0.307221	0.126722	-0.706319	0.0219397	4.47836	0.0561711	1.35976	0.200423	1.01941	0.102273	0.172564	0.0104865	0.399766	0.480068	0.0460191	1	1	1	1	1	0.677843	0.918436	0.52721	0.488392	0.830141	0.409282	0.999885	0.599764	0.907013	0.619753
GNA11	0.282392	64.3161	-24.1581	0.0858971	-1.74738	-0.0345781	-0.0965906	0.084192	-0.236413	0.0217199	4.40615	0.0615315	1.23274	0.190332	0.974309	0.101051	0.295953	0.0109805	0.195668	0.0588775	0.0461991	1	1	1	1	1	0.586431	0.916544	0.65824	0.808279	0.829814	0.375675	0.999885	0.661022	0.993631	0.619753
JPH4	0.304284	90.7633	-37.3816	0.152282	-1.86256	-0.0521118	0.297305	-0.0448111	0.0514677	0.0169005	3.28282	0.0517273	0.830323	0.147744	0.732016	0.0785688	1.32924	0.478409	0.091992	0.00494344	0.0462699	1	1	1	1	1	0.248941	0.489144	0.76166	0.943947	0.829686	0.212476	0.999885	0.70089	0.999222	0.619753
NIPAL2	0.130645	314.423	-149.211	1.11535	-0.114377	-0.0127142	0.0549923	-0.0185502	0.101158	0.00494257	1.05323	0.0132548	0.296222	0.0461252	0.232007	0.0229909	1.04774	0.252733	0.161741	0.190109	0.0462162	1	1	1	1	1	0.306027	0.615157	0.687559	0.662826	0.829783	0.245383	0.999885	0.673951	0.976265	0.619753
C2orf42	0.127559	144.675	-64.3375	0.331785	-1.60476	-0.0201302	0.0820743	-0.0172542	0.0971347	0.0100692	2.13421	0.0282508	0.585731	0.0935521	0.470097	0.0468187	0.535432	0.181329	0.0340161	0.0426947	0.0462543	1	1	1	1	1	0.464332	0.670234	0.853673	0.836301	0.829714	0.325818	0.999885	0.727891	0.997894	0.619753
CLCC1	0.152786	321.32	-152.66	1.00277	0.718343	-0.0404387	-0.0108444	0.0318295	-0.0750808	0.00567042	1.0747	0.0150248	0.297071	0.0467274	0.23751	0.0264013	9.79171	0.0234107	0.463998	0.0999298	0.0461296	1	1	1	1	1	0.001753	0.878394	0.495761	0.751914	0.82994	0.00396751	0.999885	0.582232	0.988136	0.619753
SPAG16	0.243813	80.7395	-32.3697	0.125143	-2.62738	-0.0014272	-0.109864	-0.0385687	0.0896474	0.0162323	3.66746	0.0440321	1.08129	0.162698	0.810908	0.0753768	0.0134223	0.00878165	0.0561959	0.0122217	0.0463753	1	1	1	1	1	0.907768	0.925339	0.812613	0.911972	0.829495	0.480962	0.999885	0.717659	0.999143	0.619753
LRMDA	0.154797	279.323	-131.661	0.921744	-0.280422	-0.00997359	0.123448	-0.018575	0.075063	0.00545836	1.20208	0.0151408	0.333062	0.0527024	0.264911	0.0254389	0.437533	0.600615	0.124221	0.0802881	0.0460393	1	1	1	1	1	0.508315	0.438343	0.724501	0.776907	0.830104	0.34451	0.999885	0.687018	0.991022	0.619753
DCLRE1C	0.0456086	470.884	-227.442	1.85963	1.81402	-0.0197713	0.309107	0.0628906	-0.18848	0.00317764	0.934704	0.00950181	0.225538	0.0408579	0.206591	0.0148205	6.4261	3.28935	2.36929	0.832357	0.045971	1	1	1	1	1	0.0112455	0.0697308	0.123743	0.361592	0.830228	0.018219	0.989959	0.283127	0.84423	0.619753
TEDC2	0.571909	71.3176	-27.6588	0.0938527	-2.56086	-0.0185069	-0.749837	-0.0200027	0.0557108	0.0225542	4.0958	0.0515118	1.43604	0.184233	0.907959	0.105196	0.0850153	0.291769	0.011788	0.00376483	0.0459678	1	1	1	1	1	0.770613	0.589089	0.913541	0.951074	0.830234	0.439757	0.999885	0.741826	0.999222	0.619753
SEMA4C	0.401309	140.151	-62.0756	0.269689	0.199944	-0.0100851	0.197195	0.0840955	-0.389533	0.010583	2.44558	0.0305111	0.663953	0.106306	0.545553	0.0491327	0.0629982	0.443973	0.625796	0.509818	0.0463953	1	1	1	1	1	0.801818	0.505211	0.428901	0.475218	0.829459	0.450472	0.999885	0.54577	0.900236	0.619753
ZNF584	0.244892	91.3633	-37.6817	0.155086	-2.52563	-0.00747985	-0.0599933	-0.0357856	0.115973	0.0147475	3.27161	0.0406377	0.945288	0.14467	0.722024	0.0687778	0.00499828	0.0208432	0.0611871	0.0257995	0.0459767	1	1	1	1	1	0.943638	0.885207	0.804629	0.872391	0.830218	0.489744	0.999885	0.71602	0.997932	0.619753
BRICD5	0.171436	148.668	-66.3339	0.347953	-0.613843	-0.0142203	0.0401411	0.0380523	-0.1397	0.00974831	2.10612	0.0269345	0.593005	0.091982	0.466247	0.0453271	0.247917	0.107444	0.171142	0.0897762	0.0462534	1	1	1	1	1	0.618546	0.743073	0.679099	0.764462	0.829716	0.388605	0.999885	0.669713	0.989782	0.619753
CLEC11A	0.582399	475.627	-229.813	1.47303	1.46988	0.0150501	-0.202252	0.0147277	-0.15629	-0.00579763	1.60836	0.0148948	0.438855	0.0714087	0.352906	0.027088	1.13138	0.583123	0.0425372	0.19613	0.0458085	1	1	1	1	1	0.287481	0.445091	0.836599	0.657863	0.830524	0.235196	0.999885	0.724488	0.97513	0.619896
PAQR9	3.56785	57.9422	-20.9711	0.0499039	3.79873	0.0427321	-1.283	0.456194	-1.86429	-0.0493627	6.08509	0.0643726	3.36097	0.275793	1.40973	0.230696	0.39568	0.637097	2.73611	1.74884	0.0457846	1	1	1	1	1	0.529329	0.424764	0.0981032	0.186023	0.830568	0.353281	0.999885	0.246883	0.685013	0.619896
XCL1	0.830519	30.9871	-7.49353	0.0180703	-1.0824	-0.00132859	-0.909508	0.0555602	-0.63371	0.0474433	10.0361	0.111048	3.79765	0.465731	2.30196	0.222187	0.0122609	0.0130403	0.0142317	0.0757858	0.0455946	1	1	1	1	1	0.911831	0.909084	0.90504	0.783092	0.830914	0.48213	0.999885	0.739815	0.991724	0.61995
RORC	0.98083	71.8515	-27.9257	0.0890254	-7.05256	-0.0178683	0.945386	-0.193187	0.927698	0.0194451	4.65136	0.0702971	1.11194	0.200914	0.995256	0.0910724	0.0197624	2.19732	0.924557	0.868848	0.0455875	1	1	1	1	1	0.888203	0.138251	0.336281	0.351274	0.830927	0.476196	0.999885	0.481993	0.837447	0.61995
JAKMIP2	0.596082	102.783	-43.3916	0.160813	-1.58844	-0.00230026	-0.26014	0.0229189	-0.0984573	0.0145955	3.19573	0.0376497	0.980737	0.140541	0.708659	0.0682907	0.00474724	0.0251229	0.0265938	0.0193029	0.0456789	1	1	1	1	1	0.945069	0.874061	0.870459	0.889502	0.83076	0.490042	0.999885	0.73144	0.998391	0.61995
ARHGAP23	0.821851	102.42	-43.21	0.147216	6.24774	-0.0273583	-0.441755	0.350645	-1.82849	-0.021749	3.42123	0.0385709	1.14397	0.155125	0.803897	0.101802	0.731471	0.500645	5.10943	5.17351	0.0456424	1	1	1	1	1	0.392407	0.479217	0.0237961	0.0229338	0.830827	0.291318	0.999885	0.112768	0.246289	0.61995
PLEKHA8	0.0826508	116.386	-50.1929	0.24433	-1.82084	-0.0230837	-0.11884	-0.0272758	0.0962762	0.0123524	2.51218	0.0332255	0.722266	0.111671	0.555546	0.0580083	0.489249	0.000267851	0.059659	0.0300329	0.0453441	1	1	1	1	1	0.484263	0.986942	0.807036	0.862416	0.831373	0.334756	0.999885	0.716785	0.997932	0.620021
B4GALT2	0.239363	116.175	-50.0877	0.228054	-2.18987	-0.0208286	-0.45173	-0.0714494	0.210693	0.0136688	2.58698	0.0330398	0.818889	0.117436	0.573116	0.0641172	0.369312	0.332388	0.370163	0.13515	0.0454474	1	1	1	1	1	0.543379	0.564256	0.542916	0.713151	0.831183	0.358739	0.999885	0.608188	0.980617	0.620021
PLK4	0.412279	138.192	-61.0961	0.285614	0.0336842	0.00258454	-0.193391	0.0827116	-0.350892	-0.0119293	2.36207	0.0271991	0.750238	0.103584	0.525981	0.0560239	9.86e-05	0.365358	0.637599	0.445048	0.04534	1	1	1	1	1	0.992075	0.545545	0.424582	0.504696	0.83138	0.501927	0.999885	0.543534	0.915695	0.620021
PNOC	0.365739	119.532	-51.7662	0.224681	-3.21227	-0.0156409	-0.245804	-0.106156	0.423567	-0.0148068	2.62172	0.0324962	0.797051	0.118501	0.576722	0.0694878	0.433071	0.415542	0.802504	0.5394	0.0454051	1	1	1	1	1	0.510486	0.51917	0.370346	0.462682	0.831261	0.345437	0.999885	0.50648	0.895475	0.620021
LINC02470	1.67027	50.6377	-17.3188	0.0470555	-11.3667	0.000396691	1.46669	-0.19702	1.48764	-0.0286386	7.08748	0.099	1.55588	0.275711	1.43491	0.13439	0.0497245	1.33204	0.510639	1.07484	0.0454121	1	1	1	1	1	0.823543	0.248442	0.474863	0.299855	0.831248	0.457698	0.999885	0.569935	0.790867	0.620021
RPP40	0.204211	96.4331	-40.2166	0.173972	-3.60566	-0.0220277	-0.194046	-0.133829	0.463556	0.0148761	3.05242	0.039873	0.87569	0.138661	0.671681	0.06996	0.275777	0.00961275	0.931523	0.476297	0.0452147	1	1	1	1	1	0.599482	0.921897	0.334467	0.490104	0.83161	0.380817	0.999885	0.480225	0.907569	0.620044
SCAMP5	0.747633	59.297	-21.6485	0.0681923	-0.765374	-0.0644449	-0.157778	0.0106158	-0.321781	0.0279876	4.98387	0.07827	1.40033	0.229951	1.13323	0.131634	0.75432	0.00182872	0.00213125	0.0806275	0.0452061	1	1	1	1	1	0.385112	0.96589	0.963178	0.776449	0.831626	0.287518	0.999885	0.752126	0.990905	0.620044
TRBV15	0.836706	44.9465	-14.4732	0.0402344	-6.55015	0.0186496	-0.287955	-0.190583	0.699878	0.0273208	6.85978	0.075657	2.07328	0.303792	1.48743	0.128391	0.211954	0.00268165	0.393566	0.221397	0.0452814	1	1	1	1	1	0.64524	0.9587	0.530431	0.637978	0.831487	0.398353	0.999885	0.601239	0.969624	0.620044
SELENOK	0.441525	943.308	-463.654	4.68383	3.31953	0.00870464	-0.124626	-0.0206182	0.0199949	-0.00354644	0.776097	0.00944324	0.225157	0.0338569	0.171947	0.0166967	0.953917	1.16427	0.370859	0.0135222	0.0451153	1	1	1	1	1	0.328724	0.280582	0.542536	0.907427	0.831792	0.257961	0.999885	0.608042	0.998742	0.620115
ZNF449	0.126253	133.242	-58.621	0.298966	-3.04081	-0.0199806	0.191373	-0.059009	0.364524	0.0104035	2.2956	0.0309045	0.60399	0.0992399	0.498784	0.0490075	0.436913	0.459408	0.35356	0.534105	0.0450641	1	1	1	1	1	0.508616	0.497901	0.552105	0.464886	0.831886	0.344566	0.999885	0.612936	0.896857	0.620132
VRK1	0.205248	630.199	-307.099	2.82475	1.97308	0.00159001	-0.0173636	0.0120034	-0.020646	-0.00314616	0.679334	0.00787963	0.201253	0.0292552	0.148919	0.0148786	0.0106797	0.126618	0.168345	0.0192207	0.0447135	1	1	1	1	1	0.917691	0.721965	0.681587	0.889736	0.832532	0.483601	0.999885	0.670635	0.998391	0.62029
SNX16	0.111751	113.369	-48.6843	0.238433	-1.80958	-0.0190765	-0.285398	-0.0319445	0.0935069	0.0127545	2.56015	0.0327885	0.775876	0.114834	0.567426	0.060395	0.309834	0.097293	0.0773845	0.0271561	0.0445989	1	1	1	1	1	0.577782	0.755103	0.780874	0.869108	0.832743	0.372981	0.999885	0.7073	0.997932	0.62029
ADGRD1	0.481658	64.5589	-24.2794	0.0804014	-2.30875	-0.0232941	0.486771	0.0294962	-0.103287	-0.0229419	4.57459	0.0621735	1.16417	0.198606	1.01095	0.108399	0.367973	0.140245	0.022057	0.0104385	0.0447927	1	1	1	1	1	0.544111	0.708037	0.881936	0.918622	0.832386	0.359029	0.999885	0.734449	0.999222	0.62029
KPNA1	0.211664	435.04	-209.52	1.79849	1.3924	-0.0173453	-0.121728	0.0524219	-0.100507	0.0038804	0.826474	0.0102657	0.238691	0.0360201	0.182517	0.0184145	3.59927	0.264277	2.11804	0.303238	0.044405	1	1	1	1	1	0.0578048	0.607197	0.145572	0.58186	0.833102	0.0694369	0.999885	0.30761	0.949789	0.62029
CDK18	0.444927	46.3331	-15.1666	0.0453138	0.0224707	-0.0577761	0.311771	0.122064	-0.695903	0.030333	6.31676	0.0993138	1.57433	0.278802	1.43556	0.14398	0.365103	0.215101	0.191683	0.234995	0.0443839	1	1	1	1	1	0.545686	0.642799	0.661519	0.627845	0.833141	0.359373	0.999885	0.662598	0.967753	0.62029
MCEE	0.150441	229.159	-106.579	0.664501	-0.350397	-0.0189039	0.157325	-0.0100392	0.0150733	0.00661625	1.44088	0.0188822	0.392614	0.063257	0.318344	0.0313754	1.20152	0.635117	0.0251873	0.00224192	0.0444676	1	1	1	1	1	0.273019	0.425485	0.873901	0.962235	0.832986	0.226868	0.999885	0.731957	0.999222	0.62029
EMC3	0.393401	1102.33	-543.166	5.94521	4.45091	0.0112797	-0.170599	0.0102336	-0.0704667	-0.00328644	0.673076	0.00873143	0.21023	0.0297782	0.148806	0.0156026	2.01789	2.15943	0.118104	0.224248	0.0443669	1	1	1	1	1	0.155455	0.141697	0.7311	0.635822	0.833172	0.150944	0.999885	0.689308	0.969624	0.62029
BCL2L12	0.173001	244.836	-114.418	0.776052	0.0475007	-0.00999023	-0.179223	-0.00201496	-0.0317574	0.00637124	1.3235	0.016396	0.400092	0.0586633	0.293191	0.0301006	0.347346	0.185218	0.00117978	0.0117324	0.0448019	1	1	1	1	1	0.555619	0.666927	0.9726	0.913745	0.832369	0.363618	0.999885	0.752788	0.999222	0.62029
ANGPTL6	0.167521	57.355	-20.6775	0.0721594	-4.29215	-0.0202291	-0.452761	-0.105155	0.39293	0.0236338	4.79037	0.0615499	1.48275	0.216627	1.05405	0.112119	0.064863	0.0492393	0.23563	0.138966	0.044433	1	1	1	1	1	0.798969	0.824392	0.62738	0.709311	0.83305	0.449681	0.999885	0.649698	0.980617	0.62029
LRP3	0.515247	824.285	-404.142	3.25627	2.05277	-0.010681	-0.0883839	-0.0107623	0.0875411	0.00453527	1.43444	0.0118026	0.371789	0.0637317	0.316594	0.021448	0.895253	0.0207137	0.0285167	0.0764571	0.0447129	1	1	1	1	1	0.344058	0.885562	0.8659	0.782157	0.832533	0.266697	0.999885	0.729623	0.991438	0.62029
LYSMD2	0.371553	555.726	-269.863	2.05864	0.981688	-0.0146869	0.424743	-0.0924771	0.181506	-0.00392949	0.9865	0.0113705	0.255715	0.0445334	0.218672	0.0185918	3.25093	4.28043	4.31218	0.68896	0.0446713	1	1	1	1	1	0.071383	0.0385536	0.0378405	0.406518	0.83261	0.0824327	0.774197	0.147108	0.868132	0.62029
SIRT3	0.321704	392.301	-188.151	1.45027	1.7473	-0.00662778	-0.258436	0.0658245	-0.248408	0.00476212	0.970368	0.0122407	0.308643	0.0427829	0.215346	0.0225477	0.258716	1.02222	2.3672	1.33063	0.0446062	1	1	1	1	1	0.611004	0.311993	0.123909	0.248693	0.83273	0.385493	0.999885	0.283127	0.748964	0.62029
ZNF439	0.399631	135.913	-59.9564	0.26028	-0.390562	-0.026763	0.165181	0.114509	-0.310828	0.0112513	2.47791	0.0333892	0.651255	0.10504	0.545181	0.0533856	0.738846	0.328654	1.18842	0.325057	0.0444176	1	1	1	1	1	0.390031	0.566452	0.275649	0.568584	0.833079	0.290137	0.999885	0.433702	0.943628	0.62029
ZNF813	0.305476	91.1886	-37.5943	0.147685	-0.846848	-0.0169444	0.58662	0.108845	-0.360534	-0.0153053	3.3836	0.0445795	0.843559	0.143584	0.747231	0.0724852	0.420315	0.587638	0.574657	0.232801	0.0445845	1	1	1	1	1	0.51678	0.443334	0.448414	0.629455	0.83277	0.347998	0.999885	0.555293	0.967753	0.62029
SPIB	0.355056	308.419	-146.209	0.827538	-0.97749	-0.00781687	-0.566194	-0.0649584	0.26406	0.00684249	1.5089	0.015719	0.456558	0.0670566	0.335098	0.0324233	0.203917	2.33464	0.9384	0.620959	0.0445364	1	1	1	1	1	0.651578	0.126524	0.33269	0.430691	0.832859	0.400716	0.999885	0.479196	0.882206	0.62029
LINC02610	0.818148	54.8755	-19.4378	0.0586552	-7.30807	-0.0180288	-1.04888	-0.151009	0.942303	0.029695	5.32016	0.0661704	1.9225	0.234359	1.13503	0.141119	0.0387645	0.341293	0.415188	0.689229	0.0442788	1	1	1	1	1	0.843916	0.559084	0.519348	0.406427	0.833336	0.463646	0.999885	0.594992	0.868091	0.620358
PSD4	0.101127	734.406	-359.203	3.11157	3.4785	-0.0276621	0.220296	0.0538474	-0.254084	0.00247088	1.06558	0.00723211	0.247101	0.0470009	0.235714	0.0117551	21.9937	1.15811	1.31255	1.16194	0.0441828	1	1	1	1	1	2.74e-06	0.281857	0.251933	0.281063	0.833514	1.73e-05	0.999885	0.414084	0.771848	0.620385
TRUB1	0.106296	115.195	-49.5975	0.237732	-2.2245	-0.0134784	-0.148683	-0.0652764	0.192394	0.0120102	2.56938	0.0323243	0.750973	0.115407	0.568352	0.0571215	0.1307	0.00414759	0.319925	0.11459	0.0442082	1	1	1	1	1	0.717708	0.94865	0.571653	0.734978	0.833467	0.422231	0.999885	0.621885	0.985314	0.620385
IPPK	0.0802621	120.025	-52.0127	0.258151	-0.894601	-0.0314897	0.017106	0.0503225	-0.141718	0.0118779	2.44263	0.033815	0.670992	0.106254	0.540315	0.0565596	1.0131	0.0596547	0.224301	0.0687944	0.0441031	1	1	1	1	1	0.314161	0.807043	0.635782	0.7931	0.833662	0.249959	0.999885	0.653431	0.992019	0.620441
CA11	0.269533	50.8867	-17.4434	0.0558614	-3.82171	-0.00518467	-0.238179	-0.0709802	0.194063	0.0242182	5.56699	0.0675505	1.66866	0.249093	1.23032	0.115394	0.00331439	0.000653761	0.0811988	0.02488	0.044047	1	1	1	1	1	0.954091	0.979601	0.775679	0.874667	0.833766	0.491793	0.999885	0.705891	0.997932	0.620466
CCDC106	0.133192	99.0497	-41.5249	0.186275	-3.13772	-0.0101411	-0.639746	-0.0917481	0.347331	0.0149994	2.89186	0.0349002	0.976934	0.131124	0.637163	0.0716409	0.0465658	0.557746	0.489589	0.297157	0.0438355	1	1	1	1	1	0.829151	0.45517	0.484111	0.58567	0.83416	0.459307	0.999885	0.574636	0.950157	0.620652
HMGN2	0.416476	1402.89	-693.446	6.92726	5.87832	0.0127714	0.0653936	0.0462226	-0.218888	-0.00382937	1.00667	0.00965863	0.276637	0.0441443	0.220894	0.0182891	2.05583	0.0169906	1.09638	0.981927	0.0438402	1	1	1	1	1	0.151625	0.896291	0.295062	0.321723	0.834151	0.148058	0.999885	0.450752	0.811336	0.620652
MZF1-AS1	0.435089	82.7411	-33.3705	0.103738	5.97746	-0.0878481	1.02914	0.373089	-1.8776	0.0203733	4.26017	0.0719142	0.882758	0.184243	0.993073	0.0974879	2.51539	2.80734	4.10054	3.57474	0.0436739	1	1	1	1	1	0.11274	0.0938339	0.0428696	0.0586646	0.834461	0.118087	0.999885	0.156586	0.42003	0.620823
CLC	1.05206	862.482	-423.241	3.12318	3.20658	0.01775	0.526957	-0.0296275	-0.139019	0.00665737	1.97816	0.018296	0.513435	0.0869229	0.439631	0.0319693	1.78066	2.24707	0.116178	0.0999932	0.0433649	1	1	1	1	1	0.182069	0.133868	0.733218	0.751838	0.83504	0.169655	0.999885	0.690389	0.988136	0.620846
NUSAP1	0.646484	77.6397	-30.8199	0.109503	1.61673	0.0091343	-0.17883	0.214203	-0.983063	-0.0198987	4.00214	0.0434342	1.31045	0.176496	0.909736	0.0955004	0.0167423	0.178217	1.47293	1.1677	0.043415	1	1	1	1	1	0.897047	0.67291	0.224884	0.279874	0.834946	0.477602	0.999885	0.389965	0.770933	0.620846
PID1	0.744071	296.995	-140.498	0.711387	-4.03134	0.0255548	0.45263	-0.185861	0.812199	-0.00674757	1.80712	0.0194856	0.474931	0.0784796	0.398465	0.0323922	2.2486	1.39616	5.60873	4.15474	0.0433924	1	1	1	1	1	0.133736	0.237368	0.0178712	0.0415181	0.834988	0.134594	0.999885	0.0960487	0.355549	0.620846
DHRS13	0.69811	299.031	-141.515	0.741338	1.7177	0.00334297	-0.0889182	0.102458	-0.470021	0.00156885	0.00780315	0.00663048	0.335982	0.00716364	0.00744315	0.00752517	0.270107	0.0505927	204.559	3987.69	0.0434641	1	1	1	1	1	0.60326	0.822035	2.11e-46	0	0.834854	0.382143	0.999885	8.93e-45	0	0.620846
CXCL8	1.56848	1190.91	-587.454	4.57045	5.49079	-0.0582866	-0.718757	-0.0302762	-0.12889	0.00666035	3.74665	0.018874	0.860195	0.166436	0.82937	0.0319492	13.5095	0.663272	0.0330909	0.0241515	0.0434584	1	1	1	1	1	0.000237358	0.415407	0.855654	0.8765	0.834865	0.000750852	0.999885	0.728074	0.997932	0.620846
LYPD2	3.9219	116.744	-50.3722	0.163865	-0.193805	0.100712	1.40446	0.0976925	-0.759745	0.0175481	5.08351	0.0588396	1.42038	0.205079	1.12366	0.084281	7.05376	4.89783	0.226924	0.457155	0.0433509	1	1	1	1	1	0.0079099	0.0268905	0.633814	0.498957	0.835066	0.0136454	0.663588	0.652862	0.912141	0.620846
RPS2P17	0.18327	47.3258	-15.6629	0.0496989	-5.36769	-0.00401381	-0.442461	-0.106983	0.488525	0.026225	5.88332	0.0706646	1.83382	0.26031	1.28108	0.125876	0.00531218	0.0162043	0.168906	0.14542	0.0434054	1	1	1	1	1	0.941898	0.898706	0.681086	0.702951	0.834964	0.489286	0.999885	0.670407	0.98045	0.620846
LINC00863	0.331619	169.165	-76.5825	0.419217	-0.434913	-0.00919555	-0.469011	-0.00997601	-0.0649082	0.00968255	1.93319	0.0232469	0.632628	0.0872838	0.431613	0.0464771	0.113185	0.760918	0.0130631	0.0226156	0.0434011	1	1	1	1	1	0.736547	0.383042	0.909005	0.880461	0.834972	0.42907	0.999885	0.740871	0.997932	0.620846
HAT1	0.164535	694.896	-339.448	3.16931	2.15973	-0.0161295	0.237429	-0.0236512	0.052954	-0.00259898	0.724319	0.00760287	0.183369	0.0316149	0.158307	0.012495	7.88532	2.22355	0.559657	0.111891	0.0432648	1	1	1	1	1	0.00498375	0.13592	0.454399	0.738001	0.835227	0.00938312	0.999885	0.558303	0.986052	0.620877
TYW5	0.254175	232.848	-108.424	0.500723	2.07038	-0.0477625	0.985085	0.257296	-0.794656	-0.0078061	2.057	0.0267638	0.453181	0.0877976	0.454433	0.0375342	7.59897	6.29146	8.58817	3.05787	0.0432528	1	1	1	1	1	0.00584017	0.0121321	0.00338355	0.080347	0.83525	0.0106691	0.413955	0.0310324	0.48583	0.620877
ZKSCAN5	0.0707137	183.403	-83.7015	0.527894	0.152161	-0.0253648	-0.0475088	0.0199406	-0.146878	0.00791863	1.63517	0.0216576	0.464907	0.0728118	0.364793	0.0381165	1.64291	0.00416772	0.0750016	0.162113	0.0431592	1	1	1	1	1	0.199927	0.948526	0.784189	0.687218	0.835426	0.18178	0.999885	0.708504	0.979188	0.620954
LANCL2	0.0791343	310.609	-147.304	0.912805	1.15788	-0.0303136	0.44953	0.0883172	-0.284754	-0.00526327	1.42514	0.0166975	0.337998	0.0624782	0.315033	0.0253819	6.74467	2.16702	1.99818	0.817009	0.0429993	1	1	1	1	1	0.00940279	0.140999	0.157488	0.366056	0.835727	0.0157316	0.999885	0.321277	0.845516	0.621125
FAM114A2	0.0765543	323.825	-153.912	1.27766	0.313055	-0.00760105	0.0930001	0.0011449	0.0239815	0.00413479	0.94482	0.0117369	0.265534	0.0412993	0.208228	0.0200488	0.423116	0.545205	0.000768514	0.0132639	0.0425335	1	1	1	1	1	0.515387	0.460283	0.977884	0.908311	0.836606	0.347444	0.999885	0.753408	0.998742	0.621153
POLR1A	0.450699	350.514	-167.257	0.887396	4.17978	-0.070254	0.292276	0.244371	-0.950449	0.00697415	2.06777	0.0212036	0.489176	0.0907874	0.460278	0.0337714	16.6799	0.628258	7.24519	4.264	0.0426465	1	1	1	1	1	4.42e-05	0.427995	0.00710912	0.0389282	0.836392	0.000182235	0.999885	0.0532128	0.340193	0.621153
TXNDC16	0.156185	256.024	-120.012	0.762435	1.52565	-0.0118953	0.219886	0.0592753	-0.3668	-0.0059795	1.32587	0.0164593	0.366359	0.0585254	0.297321	0.0288962	1.05349	0.418382	1.02579	1.52198	0.0428203	1	1	1	1	1	0.304705	0.517746	0.311149	0.21732	0.836064	0.244547	0.999885	0.462859	0.72191	0.621153
FER1L4	1.06005	80.5028	-32.2514	0.106628	-0.30328	-0.0944574	-0.195438	-0.0224501	-0.23071	-0.034723	3.82808	0.0685769	1.15362	0.183489	0.877311	0.168459	2.56777	0.144305	0.0149699	0.0691552	0.0424859	1	1	1	1	1	0.109061	0.704038	0.902621	0.792571	0.836696	0.114797	0.999885	0.739203	0.992019	0.621153
TNFAIP1	0.0828259	278.473	-131.236	0.99016	-0.551924	-0.0107739	0.0786747	-0.0493087	0.175531	0.00497337	1.11372	0.0140915	0.311591	0.0494124	0.245598	0.0240224	0.632022	0.348549	0.995806	0.510809	0.0428617	1	1	1	1	1	0.426614	0.554936	0.318327	0.474789	0.835986	0.308487	0.999885	0.467803	0.90021	0.621153
SGCE	0.3813	70.8569	-27.4284	0.0969064	0.00627244	-0.0406526	-0.138976	0.127377	-0.555563	0.0204291	4.14601	0.0577691	1.17771	0.182037	0.933357	0.0987935	0.51771	0.00137223	0.489622	0.3543	0.0427605	1	1	1	1	1	0.47182	0.97045	0.484096	0.551689	0.836177	0.32924	0.999885	0.574636	0.935914	0.621153
CCT6B	0.270035	58.3892	-21.1946	0.0722889	-1.49633	-0.0286853	-0.0880176	0.071672	-0.302132	0.0223566	4.85533	0.0655485	1.37315	0.212903	1.08328	0.108034	0.154365	0.0148186	0.113327	0.0777881	0.0428244	1	1	1	1	1	0.694398	0.903112	0.736388	0.780318	0.836056	0.414695	0.999885	0.691406	0.991022	0.621153
SPIRE1	0.312956	71.227	-27.6135	0.0989994	0.288263	-0.0574273	0.360868	0.175652	-0.666458	0.0198685	4.16599	0.0654895	1.00819	0.177353	0.931273	0.0963175	1.01305	0.444878	0.980905	0.512143	0.0425519	1	1	1	1	1	0.314173	0.504777	0.321976	0.474213	0.836571	0.249959	0.999885	0.470865	0.90021	0.621153
GPNMB	0.496799	50.7243	-17.3621	0.0517593	-5.3179	-0.0082225	-0.599045	-0.0656581	0.455592	0.0264279	5.64343	0.0687818	1.83743	0.246401	1.2226	0.12817	0.000108415	0.0677043	0.0710057	0.138863	0.0425162	1	1	1	1	1	0.991692	0.794709	0.789878	0.709414	0.836639	0.501925	0.999885	0.710473	0.980617	0.621153
RHOBTB3	0.180595	156.805	-70.4025	0.329014	1.88412	-0.0566117	0.62324	0.191379	-0.733793	0.010127	2.14477	0.0338516	0.499093	0.0905377	0.478726	0.0491259	4.4779	3.49209	4.46816	2.34949	0.0424953	1	1	1	1	1	0.0343359	0.0616628	0.0345321	0.125324	0.836679	0.0454551	0.946169	0.139196	0.594641	0.621153
CLK3	0.229077	912.789	-448.394	4.86187	3.67327	-0.00751676	-0.00904598	0.0345537	-0.0772187	0.00258541	0.660515	0.00725883	0.17902	0.0296909	0.14638	0.0125103	1.27516	0.0162746	1.35439	0.278279	0.0427093	1	1	1	1	1	0.258801	0.898488	0.244513	0.597831	0.836274	0.21858	0.999885	0.407021	0.955231	0.621153
ITPKB-IT1	0.349741	46.1421	-15.0711	0.0461373	-1.82604	-0.0366288	-0.0985975	0.0737273	-0.319773	0.0285774	6.11914	0.0861663	1.71134	0.268618	1.36706	0.137952	0.143639	0.0163993	0.0753335	0.054715	0.0429127	1	1	1	1	1	0.70469	0.898102	0.783724	0.815053	0.83589	0.418262	0.999885	0.708396	0.99464	0.621153
KLHDC7B-DT	0.795576	71.0336	-27.5168	0.0907198	-2.17461	-0.0393059	0.208342	-0.0670268	0.0387837	-0.024403	4.33234	0.0609227	1.14781	0.19884	0.970786	0.118094	0.772996	0.00358181	0.113629	0.00159607	0.0426999	1	1	1	1	1	0.379292	0.952276	0.73605	0.968132	0.836291	0.284683	0.999885	0.69135	0.999222	0.621153
DCLRE1B	0.203979	171.848	-77.9241	0.444359	0.104603	-0.00650673	0.0115671	0.0757565	-0.265589	-0.00866629	1.84177	0.0224539	0.54069	0.080384	0.408539	0.0421558	0.223713	0.0335448	0.888179	0.422623	0.0422622	1	1	1	1	1	0.636225	0.854678	0.345971	0.515631	0.837121	0.395235	0.999885	0.488656	0.92095	0.621174
PANK3	0.167641	450.438	-217.219	1.86496	3.33195	-0.0266736	-0.0785894	0.109216	-0.477968	0.00366135	0.772804	0.00979504	0.222357	0.0338929	0.172769	0.0178036	9.80611	0.0864131	10.3837	7.65365	0.0422926	1	1	1	1	1	0.00173933	0.768788	0.00127133	0.00566577	0.837063	0.0039442	0.999885	0.0147868	0.0810608	0.621174
CDR2	0.292678	358.481	-171.241	1.23471	-0.54293	0.0210748	-0.423058	-0.016924	0.168163	0.00477773	1.03645	0.0117925	0.34995	0.0455888	0.228704	0.0232455	4.88154	2.74842	0.137814	0.540647	0.0422439	1	1	1	1	1	0.0271454	0.0973507	0.710464	0.462165	0.837156	0.0374452	0.999885	0.681625	0.895471	0.621174
LYSET	0.137411	171.664	-77.8319	0.458111	-1.57741	-0.00836844	0.0662008	-0.0876151	0.217913	0.00788394	1.82418	0.0226739	0.5083	0.0821475	0.403869	0.0383267	0.0941862	0.173257	1.13755	0.291129	0.042314	1	1	1	1	1	0.758921	0.677233	0.286171	0.589498	0.837022	0.436142	0.999885	0.443598	0.951925	0.621174
DTX3L	0.395257	689.387	-336.694	2.51579	1.49204	-0.0440271	0.218009	-0.00503251	0.109225	0.00318465	0.00771436	0.00635308	0.32504	0.00712411	0.00752793	0.015487	56.5354	0.637924	0.499009	210.521	0.0422853	1	1	1	1	1	5.52e-14	0.424464	0.479936	1.06e-47	0.837077	2.16e-12	0.999885	0.572089	2.64e-46	0.621174
TMEM68	0.120053	148.621	-66.3104	0.356102	-0.344752	-0.00799618	0.381201	0.0305687	-0.190524	-0.0091028	2.09763	0.0262941	0.556888	0.0919032	0.466305	0.0442872	0.282139	0.596301	0.110635	0.16694	0.0422469	1	1	1	1	1	0.595302	0.439993	0.739422	0.682846	0.83715	0.37914	0.999885	0.692683	0.978388	0.621174
ZNF510	0.244166	69.8198	-26.9099	0.0985572	0.973618	-0.0673608	-0.116895	0.199777	-0.78452	0.0221953	4.08878	0.0640495	1.10449	0.177196	0.922239	0.108305	1.33518	0.00154093	1.27112	0.723637	0.0419976	1	1	1	1	1	0.247886	0.968687	0.259556	0.394953	0.837624	0.211794	0.999885	0.420231	0.864004	0.621281
UBFD1	0.194174	501.872	-242.936	2.02396	1.84414	-0.00403019	-0.103703	0.0261021	-0.12191	0.00336901	0.779617	0.00909192	0.227397	0.033816	0.17191	0.0164446	0.157044	0.199157	0.595808	0.502896	0.0419718	1	1	1	1	1	0.691893	0.655402	0.440182	0.47823	0.837674	0.413829	0.999885	0.551174	0.901018	0.621281
DMXL2	0.401491	699.802	-341.901	2.56108	5.02473	-0.0581713	0.409259	0.181338	-0.707632	0.00400094	1.54949	0.0121377	0.365364	0.068623	0.343709	0.0195359	35.1836	1.85761	6.98295	4.23869	0.0419425	1	1	1	1	1	3e-09	0.172901	0.00822899	0.0395126	0.837729	4.51e-08	0.999885	0.0584252	0.343375	0.621281
PLEKHA2	0.268045	580.895	-282.448	2.13808	4.55907	-0.0423828	0.118845	0.188685	-0.721547	0.00388889	1.40953	0.0110819	0.334533	0.0620278	0.312932	0.018983	20.7113	0.26531	9.25344	5.31654	0.0419683	1	1	1	1	1	5.34e-06	0.606495	0.00235053	0.021124	0.83768	3.08e-05	0.999885	0.0234883	0.232577	0.621281
PHLDA3	0.409018	51.3281	-17.6641	0.055396	-1.48114	-0.0083533	0.378078	0.0371203	-0.367752	0.0222871	5.8006	0.0739919	1.53048	0.255288	1.30238	0.108741	0.00139847	0.359966	0.0211428	0.0797329	0.0420067	1	1	1	1	1	0.970169	0.548525	0.884391	0.77766	0.837607	0.496167	0.999885	0.735214	0.991022	0.621281
PCMTD1-DT	0.276199	85.867	-34.9335	0.130041	-1.12819	-0.0174352	0.529167	0.0898457	-0.303336	-0.0159606	3.54814	0.0469491	0.897641	0.151408	0.783965	0.0778745	0.386662	0.389677	0.352125	0.149711	0.0420059	1	1	1	1	1	0.534059	0.532469	0.552913	0.698811	0.837608	0.354998	0.999885	0.613105	0.980415	0.621281
IQCB1	0.0613685	237.922	-110.961	0.766526	-0.580031	-0.00914374	-0.0688932	-0.0341468	0.107492	0.00583256	1.29371	0.0159758	0.375667	0.0574137	0.285902	0.028499	0.305859	0.00239043	0.353727	0.141358	0.041885	1	1	1	1	1	0.580233	0.961005	0.552011	0.706935	0.837839	0.373701	0.999885	0.612936	0.980617	0.621309
ROMO1	0.197407	734.135	-359.067	3.10957	3.25448	-0.0174015	0.325382	0.0429684	-0.216393	-0.0027479	0.778132	0.00791977	0.201364	0.0343406	0.17219	0.0134421	8.24292	3.63826	1.56561	1.57932	0.0417897	1	1	1	1	1	0.00409113	0.0564658	0.210846	0.208859	0.838021	0.00800281	0.912371	0.376468	0.713511	0.621391
SLC16A14	0.591767	215.277	-99.6386	0.467837	-2.74601	-0.0432885	-0.305869	-0.0972463	0.53032	0.00957367	1.76445	0.0250432	0.519446	0.0759811	0.381498	0.0468932	3.66649	0.391475	1.63808	1.93238	0.0416809	1	1	1	1	1	0.055517	0.531525	0.200589	0.164498	0.838229	0.0673312	0.999885	0.366222	0.65644	0.621429
PAQR3	0.0544904	230.268	-107.134	0.725467	0.520651	-0.0176687	-0.00145463	0.0191399	-0.148661	0.00609893	1.33156	0.0170698	0.378759	0.0591496	0.296805	0.0298895	1.25589	0.0424578	0.104706	0.250871	0.0416361	1	1	1	1	1	0.26243	0.83675	0.746253	0.616463	0.838315	0.220835	0.999885	0.694433	0.962906	0.621429
KLRC2	1.12193	97.999	-40.9995	0.13451	-0.749976	-0.0145535	-0.43977	0.0368493	-0.252477	-0.0201771	3.45755	0.0412348	1.15308	0.157714	0.7797	0.098956	0.233553	0.527063	0.0545907	0.104855	0.0415753	1	1	1	1	1	0.628902	0.467844	0.815259	0.746079	0.838432	0.392647	0.999885	0.718673	0.987248	0.621429
ZNF726	0.222253	73.1425	-28.5712	0.107775	-0.575606	-0.00765876	-0.344785	0.0815732	-0.41929	0.0177497	3.94112	0.047002	1.25082	0.175034	0.88535	0.0870238	0.00386403	0.0343956	0.217196	0.224284	0.0416011	1	1	1	1	1	0.950434	0.852868	0.641184	0.635795	0.838382	0.491211	0.999885	0.655163	0.969624	0.621429
RPL13AP22	0.370132	81.1791	-32.5895	0.118705	0.522654	-0.0490472	0.0222621	0.0867551	-0.549756	0.0184531	3.70334	0.0542282	1.01189	0.166836	0.841792	0.0903739	0.959274	0.0498573	0.270404	0.426511	0.0416922	1	1	1	1	1	0.32737	0.823312	0.603061	0.513706	0.838208	0.257357	0.999885	0.637717	0.920443	0.621429
ATG4C	0.119579	245.718	-114.859	0.750926	-0.681614	-0.0115995	0.110746	-0.059395	0.154812	-0.00605297	1.32218	0.0165403	0.369158	0.0593407	0.292899	0.0297395	0.964539	0.0488623	1.00183	0.279366	0.0414256	1	1	1	1	1	0.326046	0.825055	0.316868	0.597117	0.838719	0.256744	0.999885	0.46679	0.954581	0.621483
SIGLEC17P	0.5537	140.493	-62.2466	0.253956	-1.94171	-0.000943416	-0.262648	-0.0415212	0.131655	0.0110391	2.49306	0.0291395	0.764354	0.110227	0.550885	0.0541995	0.00857193	0.0837053	0.141894	0.0571156	0.0414837	1	1	1	1	1	0.926233	0.772337	0.706405	0.811114	0.838607	0.485706	0.999885	0.680676	0.99413	0.621483
TRAV13-2	0.804575	66.8238	-25.4119	0.0767837	-2.28919	0.0510299	0.229134	-0.0219739	-0.165996	-0.0184944	4.81214	0.0487887	1.50908	0.214727	1.07259	0.0908555	1.23561	0.000374637	0.0104723	0.0239514	0.0414358	1	1	1	1	1	0.266318	0.984557	0.918491	0.877009	0.838699	0.223181	0.999885	0.742972	0.997932	0.621483
ZNF668	0.131355	139.051	-61.5256	0.312321	-0.504756	-0.0411422	0.069604	0.0643927	-0.174926	0.0106652	2.17949	0.0316393	0.584581	0.0944926	0.482056	0.0524406	2.18774	0.128327	0.464384	0.131679	0.0413625	1	1	1	1	1	0.139113	0.720173	0.495582	0.716698	0.83884	0.1384	0.999885	0.582133	0.981585	0.621519
MTMR9	0.202168	262.621	-123.31	0.796869	1.67303	-0.0390795	0.25846	0.128586	-0.43761	0.0060618	1.31691	0.0184167	0.339794	0.0565207	0.292099	0.0299194	6.44268	1.5508	5.17573	2.24447	0.0410485	1	1	1	1	1	0.0111411	0.213017	0.0229045	0.134093	0.839444	0.0180946	0.999885	0.11033	0.609127	0.621542
KIR3DX1	0.783035	78.0238	-31.0119	0.10265	-0.191621	-0.0661401	0.0249719	0.176874	-0.550471	0.0206007	4.08281	0.0633212	1.02058	0.172844	0.904081	0.101378	1.38197	0.0431338	1.04717	0.370726	0.0412929	1	1	1	1	1	0.239766	0.835474	0.306159	0.542609	0.838974	0.207111	0.999885	0.458482	0.931635	0.621542
TRMT5	0.14961	53.535	-18.7675	0.0631894	-3.87788	-0.0106547	0.273338	-0.0363016	0.192352	-0.0250851	5.17428	0.0654347	1.39778	0.227387	1.13535	0.123657	0.101686	0.00567268	0.0254869	0.0287037	0.0411525	1	1	1	1	1	0.749815	0.939962	0.87316	0.865465	0.839244	0.432778	0.999885	0.731888	0.997932	0.621542
EMC6	0.164219	92.3925	-38.1963	0.160566	0.572159	-0.0549127	0.0602508	0.0979184	-0.513765	0.0161272	3.15859	0.0480958	0.844916	0.140373	0.713821	0.0795901	1.64249	0.0797815	0.48659	0.518024	0.0410581	1	1	1	1	1	0.199984	0.777594	0.485452	0.471686	0.839426	0.18178	0.999885	0.575591	0.899631	0.621542
XAF1	0.759802	503.325	-243.663	1.37169	3.50537	-0.0571481	0.643025	0.0732333	-0.506249	-0.00535487	2.00719	0.0177585	0.458045	0.0890627	0.445545	0.0263919	20.4281	2.16072	0.676123	1.29106	0.0411676	1	1	1	1	1	6.19e-06	0.141578	0.410925	0.255853	0.839215	3.49e-05	0.999885	0.533798	0.752837	0.621542
LOC105372240	0.580083	109.256	-46.6281	0.181741	-2.69881	-0.0393546	-0.49218	-0.0740405	0.293027	0.0158143	2.88168	0.0402469	0.902961	0.131535	0.637807	0.0780549	1.04061	0.320979	0.316851	0.211075	0.0410489	1	1	1	1	1	0.307679	0.57102	0.573506	0.645926	0.839444	0.246336	0.999885	0.623281	0.973678	0.621542
ATG13	0.0750618	821.521	-402.76	4.16565	3.25347	-0.0170447	0.221856	0.0358957	-0.0868225	0.00185421	0.641374	0.00551518	0.158602	0.0285899	0.143752	0.00913078	14.5123	3.28315	1.57637	0.364783	0.0412382	1	1	1	1	1	0.000139247	0.0699946	0.209284	0.545862	0.839079	0.000482573	0.989959	0.374756	0.933126	0.621542
SLC22A31	1.13812	70.7321	-27.3661	0.0841658	0.263787	-0.00225896	-0.087427	0.251348	-0.833881	-0.0219864	4.47699	0.052818	1.38391	0.191558	0.99333	0.108412	0.026301	0.0868154	1.72168	0.704728	0.0411294	1	1	1	1	1	0.871167	0.768265	0.189476	0.4012	0.839288	0.471504	0.999885	0.355503	0.865456	0.621542
CTF1	0.418318	75.6048	-29.8024	0.109914	-1.36572	-0.0172313	-0.0940303	0.0962019	-0.295278	0.0171551	3.93992	0.050504	1.13293	0.16977	0.871378	0.0848367	0.0755232	0.00905879	0.321105	0.114828	0.0408899	1	1	1	1	1	0.783459	0.924174	0.570944	0.734713	0.839751	0.444188	0.999885	0.621351	0.985262	0.621602
SASS6	0.140842	100.702	-42.3511	0.190755	-0.0905299	-0.0253444	-0.255387	0.112911	-0.414031	0.0137621	2.88973	0.0375183	0.8648	0.126125	0.644749	0.0681094	0.45801	0.0465533	0.80144	0.412367	0.0408278	1	1	1	1	1	0.498555	0.829173	0.370663	0.520771	0.839871	0.340588	0.999885	0.506507	0.923462	0.621602
WASF2	0.406368	980.975	-482.487	4.83177	4.72593	0.000639785	-0.0691009	0.106702	-0.352761	-0.00328615	1.05096	0.00931191	0.269414	0.0464297	0.232388	0.016262	0.00331403	0.217004	5.28142	2.30426	0.0408346	1	1	1	1	1	0.954093	0.641332	0.0215542	0.12902	0.839857	0.491793	0.999885	0.106302	0.599993	0.621602
E2F6	0.0828335	137.79	-60.895	0.322435	-1.26232	-0.0233286	0.10514	-0.00623482	0.0195419	0.00975417	2.17621	0.02927	0.592337	0.0957155	0.481062	0.0482778	0.721396	0.212491	0.0042431	0.00165018	0.0408211	1	1	1	1	1	0.395686	0.644822	0.948063	0.967597	0.839884	0.292925	0.999885	0.748794	0.999222	0.621602
KIAA1671	0.842709	37.277	-10.6385	0.027279	0.035322	-0.0130602	0.0746469	0.215244	-0.958909	0.0318108	8.47139	0.103428	2.29689	0.364959	1.91788	0.157193	0.000101991	0.0754507	0.347836	0.249983	0.0409525	1	1	1	1	1	0.991942	0.78356	0.555341	0.617087	0.83963	0.501927	0.999885	0.613921	0.963425	0.621602
RPL10AP6	0.410341	90.1553	-37.0777	0.137206	1.10781	-0.0572427	-0.153249	0.114173	-0.636932	0.0180082	3.39065	0.0504555	0.957914	0.15292	0.7724	0.0893103	1.53476	0.00105698	0.557437	0.679989	0.040657	1	1	1	1	1	0.215399	0.974064	0.455295	0.409591	0.840202	0.191937	0.999885	0.558867	0.868556	0.621784
IGLV3-16	1.56258	229.157	-106.579	0.417384	-0.442879	-0.0558551	-0.755671	-0.0366557	0.0605553	-0.0145111	2.75886	0.0312932	0.797589	0.124373	0.610348	0.072277	4.36932	1.82468	0.0868623	0.00984349	0.0403091	1	1	1	1	1	0.0365917	0.176758	0.768205	0.920968	0.840877	0.0479484	0.999885	0.703798	0.999222	0.622231
FKBP9	0.333909	218.141	-101.07	0.567437	-1.52195	-0.0255454	0.034104	0.00657722	0.179176	0.00746502	1.63568	0.0217377	0.452531	0.0698914	0.35596	0.0372822	1.69982	0.100454	0.00885598	0.253371	0.0400921	1	1	1	1	1	0.192312	0.751285	0.925025	0.614712	0.841301	0.176192	0.999885	0.743822	0.962002	0.622436
EXOC6B	0.300074	140.061	-62.0306	0.28611	0.46181	-0.0432374	0.224576	0.14972	-0.466903	0.010653	2.32865	0.0335285	0.592169	0.0986999	0.51531	0.0531858	2.25343	0.494016	2.30104	0.82095	0.0401195	1	1	1	1	1	0.133318	0.482141	0.129288	0.364903	0.841247	0.134314	0.999885	0.290869	0.845516	0.622436
CHCHD4	0.127485	170.76	-77.3799	0.448209	-2.32653	-0.0133208	0.136951	-0.0818948	0.343543	0.00779295	1.83403	0.0236896	0.496957	0.0808731	0.401596	0.0389373	0.308589	0.379536	1.02543	0.731786	0.0400564	1	1	1	1	1	0.578547	0.537852	0.311235	0.392305	0.84137	0.373125	0.999885	0.462859	0.86274	0.622436
EPM2A-DT	0.184496	54.7936	-19.3968	0.065019	-3.22456	-0.00200887	0.0212943	0.0107779	0.00615825	0.0203408	5.20521	0.06379	1.47175	0.224548	1.14325	0.101797	0.0146414	0.0645598	0.00230383	2.9e-05	0.0399271	1	1	1	1	1	0.90369	0.799429	0.961718	0.995702	0.841623	0.479592	0.999885	0.751817	0.999893	0.62257
PTRH2	0.0970104	279.478	-131.739	0.938306	-0.275463	-0.0259204	0.138244	-0.0435035	0.132372	0.00515354	1.14066	0.015377	0.308757	0.0509967	0.252636	0.025819	3.81907	0.696982	0.727722	0.274538	0.039841	1	1	1	1	1	0.0506725	0.4038	0.393623	0.600304	0.841792	0.0625654	0.999885	0.521025	0.956496	0.622642
IGKV3D-20	0.906038	275.041	-129.52	0.62499	-0.0873124	-0.0366954	0.041539	-0.104974	0.130617	-0.00844798	1.64436	0.0219687	0.490786	0.0787489	0.372024	0.0424153	4.3553	0.00694357	1.77694	0.123271	0.0396698	1	1	1	1	1	0.0368939	0.933591	0.182525	0.725514	0.842128	0.0482511	0.999885	0.348919	0.982776	0.622837
COBLL1	0.437749	176.24	-80.1202	0.360715	0.167056	-0.0483536	-0.790053	0.0780466	-0.218515	0.0118382	1.9494	0.0266682	0.662897	0.0843469	0.433039	0.0595442	3.72961	2.09263	0.856188	0.254631	0.0395269	1	1	1	1	1	0.053456	0.148011	0.354808	0.613833	0.842408	0.0654515	0.999885	0.495769	0.962002	0.622844
GPR180	0.123688	154.08	-69.0401	0.374126	-1.36286	-0.0154632	-0.122851	-0.0369756	0.10408	0.00895437	1.99106	0.0252918	0.58068	0.0889711	0.440747	0.0450854	0.365369	0.00956681	0.172716	0.0557644	0.0394456	1	1	1	1	1	0.54554	0.922083	0.677709	0.81332	0.842569	0.359373	0.999885	0.669206	0.99464	0.622844
CACNA2D3	0.542101	60.5531	-22.2765	0.071595	-5.88704	0.00957196	0.112454	-0.12388	0.640941	-0.0216595	4.95383	0.056545	1.39024	0.215873	1.06838	0.109025	0.00601828	0.0088175	0.329313	0.359903	0.0394678	1	1	1	1	1	0.938164	0.925187	0.566064	0.54856	0.842525	0.488656	0.999885	0.618717	0.9342	0.622844
GNPDA2	0.132467	134.966	-59.4831	0.29867	-2.13857	-0.00429328	-0.116744	-0.0648127	0.208694	0.00969854	2.27832	0.0275453	0.668809	0.101555	0.502537	0.0487567	0.00273711	0.0015597	0.407302	0.172458	0.0395681	1	1	1	1	1	0.958276	0.968497	0.523342	0.677937	0.842328	0.493187	0.999885	0.597358	0.978235	0.622844
RFLNB	0.492374	1049.58	-516.788	4.73629	4.58623	-0.0070305	0.0925321	0.114128	-0.315037	-0.00351967	1.09501	0.0101131	0.284048	0.0483822	0.242103	0.0177114	0.972042	0.0666303	5.56428	1.69326	0.039491	1	1	1	1	1	0.324171	0.796308	0.0183306	0.193171	0.842479	0.255725	0.999885	0.0974177	0.693974	0.622844
IGHV4-55	1.27202	47.5372	-15.7686	0.0431369	-8.37171	-0.0109948	-0.629173	-0.335745	1.26406	-0.0425191	6.49488	0.0739245	2.11043	0.301049	1.40103	0.213695	0.0536787	0.347805	1.24378	0.814026	0.0395895	1	1	1	1	1	0.816781	0.555358	0.264743	0.366933	0.842285	0.45597	0.999885	0.424546	0.845516	0.622844
KCNJ2-AS1	1.14761	188.548	-86.2741	0.328658	-0.247339	-0.0792615	-0.139653	-0.108101	0.0409072	0.0134597	3.00569	0.0400409	0.732237	0.136493	0.665928	0.0678118	5.25598	0.00886089	0.627246	0.0037735	0.0393968	1	1	1	1	1	0.0218714	0.925004	0.428367	0.951018	0.842665	0.0314653	0.999885	0.545428	0.999222	0.622862
KMT5C	0.157807	199.955	-91.9774	0.563759	1.3226	-0.0171606	0.176046	0.0784404	-0.425347	0.0068669	1.61692	0.0207954	0.444461	0.0713531	0.362729	0.0346197	0.782687	0.606673	1.20852	1.37506	0.0393437	1	1	1	1	1	0.376321	0.436043	0.271625	0.240945	0.842769	0.283225	0.999885	0.430234	0.741991	0.622878
TTC8	0.345432	68.6765	-26.3382	0.0946674	-1.39566	0.00200003	0.219827	0.0989732	-0.348031	-0.0184602	4.27239	0.0501918	1.20151	0.184449	0.947076	0.0931045	0.00641781	0.00331631	0.287927	0.135041	0.0393127	1	1	1	1	1	0.936149	0.954077	0.591552	0.713261	0.84283	0.488321	0.999885	0.632097	0.980617	0.622878
ID3	0.40135	101.307	-42.6533	0.172519	-5.75978	0.0123991	-0.310978	-0.158622	0.818655	0.0128166	3.1648	0.0354234	0.956929	0.137777	0.679362	0.0647898	0.298794	0.0736054	1.32547	1.45211	0.0391322	1	1	1	1	1	0.58464	0.786158	0.249612	0.22819	0.843187	0.375285	0.999885	0.411655	0.732344	0.622929
CABLES2	0.074346	272.672	-128.336	0.932439	-1.06055	-0.00658231	-0.0101511	-0.0465921	0.245671	0.00488918	1.14989	0.0141791	0.326634	0.0501793	0.251512	0.024689	0.183426	0.0285482	0.862132	0.954092	0.0392162	1	1	1	1	1	0.668445	0.865826	0.353143	0.32868	0.843021	0.406557	0.999885	0.494498	0.816927	0.622929
PBX2	0.415664	540.272	-262.136	1.79268	5.13508	-0.0582722	-0.00921077	0.155541	-0.787995	0.00433345	1.20271	0.0127528	0.298048	0.0524274	0.267883	0.0219017	29.639	0.0105455	8.80178	8.65282	0.0391484	1	1	1	1	1	5.2e-08	0.918208	0.00300937	0.00326556	0.843155	5.74e-07	0.999885	0.0285496	0.0495461	0.622929
SYT9-AS1	0.397318	94.3861	-39.1931	0.154406	-1.80726	-0.0446268	0.343741	0.0407086	-0.0656377	0.0147636	3.26531	0.049731	0.816996	0.139757	0.717885	0.0745673	1.05918	0.588714	0.0848443	0.00835982	0.0392001	1	1	1	1	1	0.303402	0.442917	0.770837	0.927149	0.843053	0.243917	0.999885	0.704657	0.999222	0.622929
MIR3677HG	0.220005	54.214	-19.107	0.0624582	-2.40657	-0.0164694	-0.115926	0.0179897	-0.119713	0.021964	5.20308	0.0668348	1.50652	0.229999	1.15701	0.111122	0.0254078	0.0104056	0.00611779	0.0107055	0.0390681	1	1	1	1	1	0.873355	0.91875	0.937656	0.917592	0.843314	0.472108	0.999885	0.746533	0.999222	0.62297
SLC24A4	0.207919	758.914	-371.457	2.96874	2.6547	-0.0318182	0.472514	0.034493	-0.108924	0.00277079	1.14144	0.00908676	0.269269	0.0508653	0.252875	0.0140279	19.6023	4.34281	0.459854	0.185539	0.0390143	1	1	1	1	1	9.54e-06	0.0371655	0.497692	0.666655	0.84342	5.04e-05	0.767402	0.583489	0.977398	0.622996
BRD8	0.274191	523.626	-253.813	2.11379	1.23565	-0.00254898	-0.0739145	0.0122919	0.00491837	0.0035735	0.948156	0.0100849	0.268507	0.0417381	0.209159	0.018122	0.029456	0.037141	0.0867315	0.000552954	0.0388847	1	1	1	1	1	0.86373	0.847178	0.768374	0.981239	0.843677	0.469411	0.999885	0.703798	0.999893	0.623079
LINC00173	0.591973	103.8	-43.8998	0.167524	-0.700803	-0.055562	0.108324	0.0749187	-0.251981	0.0151824	3.12743	0.0484186	0.80534	0.136113	0.69415	0.0769723	1.73762	0.131249	0.302958	0.131774	0.0389054	1	1	1	1	1	0.187441	0.717141	0.582034	0.7166	0.843636	0.17305	0.999885	0.628052	0.981585	0.623079
IGSF9B	1.09746	48.729	-16.3645	0.0467396	3.219	-0.104629	0.897884	0.375004	-1.56851	0.0327406	6.85203	0.129348	1.3621	0.288079	1.56469	0.166173	1.08972	0.942277	1.69452	1.00489	0.0388194	1	1	1	1	1	0.296533	0.331693	0.193006	0.316131	0.843807	0.240297	0.999885	0.358543	0.804555	0.623122
CCDC120	0.215838	107.672	-45.8358	0.2013	0.640653	-0.0393857	0.0471839	0.131573	-0.542251	0.01298	2.82188	0.0395864	0.762168	0.122908	0.632708	0.0660303	1.2049	0.0753051	1.14596	0.734506	0.0386424	1	1	1	1	1	0.272345	0.783764	0.284396	0.391427	0.844159	0.226505	0.999885	0.442072	0.861709	0.623329
NBN	0.273915	682.665	-333.332	2.89527	1.88157	-0.0295451	0.277519	-0.0243988	0.0876051	-0.00305442	1.08969	0.00958859	0.261665	0.0479697	0.240425	0.0155531	16.5741	1.26843	0.258705	0.13277	0.0385677	1	1	1	1	1	4.68e-05	0.260061	0.611011	0.715578	0.844307	0.000191019	0.999885	0.641549	0.981585	0.623364
CEP85	0.134714	254.779	-119.39	0.842999	0.962171	-0.00715209	0.286672	0.0692247	-0.277909	-0.00525914	1.27179	0.0157633	0.346791	0.0551005	0.282065	0.0268036	0.498013	0.986223	1.57838	0.970749	0.0384985	1	1	1	1	1	0.480375	0.320667	0.208994	0.324494	0.844445	0.333132	0.999885	0.374678	0.812505	0.623364
PCNA	0.304425	753.631	-368.816	3.24191	2.79523	0.0016088	-0.168292	0.00684528	-0.085421	0.00301422	0.830553	0.00858137	0.228574	0.0366303	0.183596	0.015367	0.12858	0.666065	0.0349222	0.216473	0.0384741	1	1	1	1	1	0.719909	0.414427	0.851759	0.641741	0.844494	0.423196	0.999885	0.727215	0.971442	0.623364
ZNF853	0.360294	80.7944	-32.3972	0.119907	-2.8958	0.00567445	-0.66887	-0.0684863	0.175805	0.0167275	3.67209	0.041182	1.29031	0.16609	0.813679	0.0852383	0.071026	0.333378	0.170029	0.0466828	0.0385118	1	1	1	1	1	0.789849	0.563677	0.680086	0.828939	0.844419	0.446336	0.999885	0.670221	0.995978	0.623364
ZNF451	0.366876	597.529	-290.765	2.22105	4.79809	-0.0305344	-0.12264	0.193923	-0.757759	0.00379869	1.1621	0.0110157	0.29846	0.051106	0.258643	0.0194043	10.3953	0.133848	14.3984	8.5834	0.0383239	1	1	1	1	1	0.00126335	0.714475	0.000147931	0.00339241	0.844794	0.00302854	0.999885	0.0021545	0.0511636	0.623384
PTPN7	0.222371	1036.62	-510.309	4.71302	4.60846	-0.00213523	0.238228	0.113945	-0.352484	0.00279808	1.10827	0.00869467	0.272693	0.0491783	0.245244	0.0143012	0.024014	1.26354	5.36837	2.06576	0.0382804	1	1	1	1	1	0.876849	0.260983	0.0205051	0.15064	0.844881	0.473222	0.999885	0.103283	0.635934	0.623384
DISP1	0.349475	41.0307	-12.5153	0.0358514	-1.2453	-0.0437919	-0.209922	0.129337	-0.519604	0.0315402	6.89722	0.0985179	1.96095	0.30097	1.54724	0.160928	0.168816	0.00186081	0.184671	0.112779	0.0384117	1	1	1	1	1	0.681166	0.965592	0.667389	0.737002	0.844619	0.410325	0.999885	0.665065	0.986009	0.623384
ARL13B	0.0466442	111.235	-47.6173	0.233082	-1.77751	-0.00999132	0.0336275	-0.010047	0.031154	0.0108296	2.62684	0.033052	0.739072	0.115387	0.579954	0.055347	0.0534242	0.0785208	0.00758164	0.00288563	0.0382859	1	1	1	1	1	0.817209	0.779312	0.930614	0.95716	0.84487	0.45602	0.999885	0.745028	0.999222	0.623384
MYO19	0.14712	258.228	-121.114	0.709023	2.71503	-0.0399835	0.412664	0.182575	-0.714349	0.00591452	1.47992	0.019681	0.359239	0.0642664	0.330422	0.0302134	6.30075	2.70915	8.07076	4.67392	0.0383212	1	1	1	1	1	0.0120687	0.0997739	0.00449852	0.0306239	0.8448	0.0193109	0.999885	0.0384865	0.295866	0.623384
TMEM121B	0.37856	246.74	-115.37	0.654314	-1.01752	-0.0350753	-0.101949	-0.0585344	0.226166	0.00712493	1.53428	0.0207275	0.427512	0.0688692	0.337619	0.0364393	3.68664	0.0204513	0.722391	0.448745	0.0382314	1	1	1	1	1	0.0548502	0.886284	0.395361	0.502932	0.844979	0.0667253	0.999885	0.522503	0.914809	0.623403
CNN3	0.924428	54.4471	-19.2235	0.0571287	-1.17413	0.0311434	-0.715941	0.169068	-0.584172	-0.0300747	5.403	0.054855	2.25079	0.235639	1.20397	0.153912	0.28422	0.491115	0.514789	0.235423	0.0381819	1	1	1	1	1	0.593948	0.48343	0.473073	0.627532	0.845078	0.378606	0.999885	0.56935	0.967753	0.623423
SH3RF1	0.195246	119.375	-51.6874	0.246305	-0.787464	-0.0196002	-0.04509	0.0586044	-0.192679	0.011048	2.54294	0.0329839	0.72439	0.110891	0.563545	0.0565786	0.350342	0.012902	0.279297	0.116899	0.0381294	1	1	1	1	1	0.553919	0.909565	0.597162	0.732422	0.845184	0.362793	0.999885	0.635091	0.984409	0.623448
LOXL2	0.252748	60.0721	-22.0361	0.075377	-0.876919	-0.039068	0.29218	0.10673	-0.429541	-0.0247061	4.68158	0.0664045	1.22527	0.204301	1.04674	0.126606	0.659907	0.0213463	0.272918	0.168396	0.0380804	1	1	1	1	1	0.416593	0.883839	0.601381	0.681542	0.845282	0.303736	0.999885	0.63723	0.978388	0.62345
CSTF2T	0.193472	301.938	-142.969	0.948448	-0.925056	-0.0199637	0.0787021	-0.0592623	0.267146	0.00503238	1.16268	0.0152469	0.321022	0.0514019	0.255761	0.0258023	2.19834	0.304536	1.32922	1.09101	0.0380391	1	1	1	1	1	0.13816	0.581053	0.248943	0.296247	0.845365	0.137721	0.999885	0.411021	0.788205	0.62345
IGHV4-28	1.07553	74.1745	-29.0873	0.0903661	-3.33957	-0.0222442	-0.545904	-0.0822068	0.272077	-0.0267085	4.22321	0.0525139	1.42378	0.194127	0.938027	0.136975	0.291873	0.49509	0.179326	0.0841303	0.0380204	1	1	1	1	1	0.589023	0.481666	0.671953	0.771776	0.845402	0.376557	0.999885	0.666753	0.990002	0.62345
ARFIP1	0.257615	322.001	-153.001	1.05322	-0.712186	-0.0296383	0.0131754	-0.10122	0.31991	0.00508857	1.14806	0.0153931	0.311561	0.05189	0.253805	0.0261147	5.0418	0.0640567	3.80511	1.58875	0.0379682	1	1	1	1	1	0.0247428	0.800195	0.0510964	0.207505	0.845507	0.034812	0.999885	0.171903	0.712045	0.623474
FZD3	0.495763	117.989	-50.9945	0.204728	-1.35054	-0.0243389	0.418292	0.0478369	-0.111917	-0.0125069	2.80826	0.0379725	0.721671	0.119644	0.616876	0.064368	0.878569	0.383812	0.159861	0.0329152	0.0377539	1	1	1	1	1	0.348594	0.53557	0.689284	0.856034	0.845938	0.268606	0.999885	0.673951	0.997932	0.623527
KCTD15	0.225164	155.035	-69.5177	0.347032	0.124382	-0.0155003	0.122871	0.0187114	-0.241216	0.00874681	2.10867	0.0268315	0.585131	0.0942137	0.472826	0.0449416	0.331991	0.261006	0.0394443	0.260261	0.0378792	1	1	1	1	1	0.564489	0.60943	0.842571	0.609941	0.845686	0.367274	0.999885	0.725954	0.961437	0.623527
GFI1	0.545282	377.383	-180.691	1.08174	0.69746	0.0148708	0.0880412	0.0581761	-0.168846	0.00538621	1.42011	0.014698	0.404383	0.0608575	0.313416	0.0277094	1.82829	0.282729	0.91382	0.290229	0.0377844	1	1	1	1	1	0.17633	0.594918	0.339103	0.590074	0.845877	0.165901	0.999885	0.483774	0.951986	0.623527
TTC30B	0.245006	84.3017	-34.1508	0.1349	-0.751168	-0.0407123	-0.228397	0.0142624	-0.221526	0.0168647	3.43685	0.0482199	1.00937	0.156412	0.774637	0.086749	0.786864	0.0159705	0.0083146	0.0817809	0.0377942	1	1	1	1	1	0.37505	0.899436	0.927346	0.774898	0.845857	0.282785	0.999885	0.744159	0.99044	0.623527
ZMYM1	0.0808561	93.2532	-38.6266	0.169569	-1.51201	-0.0119913	0.173761	0.0165142	-0.109831	0.0124828	3.13993	0.040197	0.853953	0.13735	0.696169	0.0642024	0.0512676	0.259637	0.0144563	0.0248897	0.0378027	1	1	1	1	1	0.820872	0.61037	0.904298	0.874642	0.84584	0.457094	0.999885	0.739519	0.997932	0.623527
PLEKHG3	0.284235	702.055	-343.028	2.84476	2.10022	-0.0175111	0.0544528	-0.0141289	0.026584	-0.00321314	1.19423	0.0097663	0.293347	0.0522061	0.263321	0.0165671	5.58317	0.00959298	0.0732438	0.0101922	0.0376155	1	1	1	1	1	0.0181338	0.921977	0.786671	0.919585	0.846217	0.026988	0.999885	0.709311	0.999222	0.62356
NUDT15	0.147161	203.417	-93.7085	0.565656	-0.482652	-0.0147161	0.00110413	-0.0320677	0.0276291	0.00679295	1.58522	0.0200278	0.450547	0.0708882	0.352356	0.035039	0.579909	0.0436819	0.204639	0.00614852	0.0375848	1	1	1	1	1	0.446348	0.834447	0.651002	0.9375	0.846279	0.31829	0.999885	0.658815	0.999222	0.62356
BRIP1	0.651938	54.3871	-19.1935	0.0576094	2.02357	-0.0252352	0.563744	0.253547	-1.19415	-0.0250386	5.69019	0.0719913	1.41162	0.247665	1.30137	0.129207	0.306422	0.132135	1.04806	0.842009	0.0375532	1	1	1	1	1	0.579884	0.716229	0.305953	0.358823	0.846343	0.373536	0.999885	0.458366	0.842365	0.62356
DCBLD1	0.175464	84.1489	-34.0744	0.138458	-1.6138	-0.0222693	-0.207639	0.00239331	-0.0797989	0.0153426	3.41758	0.0444492	1.01307	0.152873	0.76169	0.0790504	0.224923	0.00875369	0.000245094	0.0109758	0.0376695	1	1	1	1	1	0.635315	0.925458	0.987509	0.916562	0.846108	0.394871	0.999885	0.756095	0.999222	0.62356
RPS3AP20	0.201202	55.9457	-19.9729	0.0679939	-2.43235	-0.0102173	-0.263921	-0.0480337	-0.0309654	0.0210344	5.00952	0.0611967	1.52615	0.228915	1.12254	0.108404	0.00476557	0.00173863	0.0440293	0.000760942	0.0376507	1	1	1	1	1	0.944963	0.96674	0.833799	0.977993	0.846146	0.490042	0.999885	0.723631	0.999893	0.62356
BAIAP3	0.562788	212.714	-98.3568	0.470498	0.443814	-0.0156503	-0.211415	-0.0167872	-0.168967	0.00809265	1.95789	0.023065	0.558548	0.0876706	0.435803	0.0418114	0.470738	0.117035	0.0366648	0.150322	0.0374622	1	1	1	1	1	0.492648	0.732272	0.848149	0.698228	0.846527	0.338266	0.999885	0.727082	0.980218	0.62362
OIP5	0.683544	97.0844	-40.5422	0.151128	-0.75138	0.0127111	-0.299802	0.073843	-0.334606	-0.0154607	3.2759	0.0366235	1.11317	0.14429	0.72894	0.0800127	0.0845982	0.379449	0.261907	0.210709	0.0373371	1	1	1	1	1	0.77116	0.537898	0.608813	0.646212	0.84678	0.439956	0.999885	0.640195	0.973678	0.62362
TMEM241	0.15623	146.452	-65.2258	0.353053	-1.65105	-0.0142324	-0.244841	-0.00515597	0.103905	0.00928641	2.07656	0.0260872	0.625211	0.091067	0.456539	0.0480607	0.275672	0.134408	0.00320552	0.0517983	0.0373349	1	1	1	1	1	0.599552	0.713905	0.95485	0.819963	0.846785	0.380817	0.999885	0.750639	0.994893	0.62362
EIF4A1	0.600319	567.718	-275.859	1.70065	5.33102	-0.0324358	0.782009	0.287328	-1.09143	0.00572661	2.59287	0.0166374	0.611469	0.115099	0.575819	0.0296247	4.93046	2.31539	6.23177	3.59267	0.037367	1	1	1	1	1	0.0263873	0.128099	0.0125478	0.0580351	0.84672	0.0366469	0.999885	0.0771949	0.417875	0.62362
ARL6IP6	0.194747	512.558	-248.279	2.17922	0.899949	-0.00952857	-0.03394	-0.0493226	0.158868	0.00310926	0.744202	0.00901951	0.212404	0.032868	0.164122	0.0160868	1.31231	0.000702542	2.25189	0.937004	0.0373573	1	1	1	1	1	0.251977	0.978854	0.133452	0.333049	0.846739	0.214401	0.999885	0.294649	0.819847	0.62362
CEP72	0.260122	46.0871	-15.0436	0.0467991	-0.501384	-0.0356584	-0.460426	0.115601	-0.58462	0.0283934	6.02159	0.080637	1.8941	0.269501	1.36458	0.147081	0.161968	0.0225566	0.183993	0.183549	0.0372667	1	1	1	1	1	0.687351	0.880616	0.667964	0.668341	0.846923	0.412496	0.999885	0.665337	0.977529	0.62365
SLAIN1	0.204048	270.848	-127.424	0.816239	-0.936736	0.0045121	-0.0456917	-0.0501507	0.187528	0.00526709	1.30017	0.015259	0.38325	0.0572455	0.286091	0.0272925	0.237961	0.00163773	0.767488	0.429658	0.037244	1	1	1	1	1	0.625683	0.967719	0.380995	0.512157	0.846969	0.391205	0.999885	0.514248	0.92013	0.62365
FLT1	0.690309	95.5943	-39.7972	0.138866	-1.47964	-0.0486524	-0.774012	-0.00651683	-0.0213859	0.0189949	3.26569	0.0469678	1.11043	0.150042	0.731257	0.098592	1.15498	0.614943	0.00188646	0.000855292	0.0371184	1	1	1	1	1	0.282509	0.432933	0.965356	0.976669	0.847224	0.232529	0.999885	0.752173	0.999874	0.623676
FAAP24	0.115184	112.629	-48.3147	0.233595	-1.02718	-0.00795811	0.19211	0.0439174	-0.174283	0.0103427	2.67012	0.0335606	0.727354	0.115587	0.59072	0.053733	0.0223478	0.361772	0.144362	0.087046	0.0370497	1	1	1	1	1	0.881166	0.547524	0.703983	0.767967	0.847364	0.474806	0.999885	0.67956	0.989894	0.623676
CPSF2	0.08692	449.671	-216.836	1.89613	1.12261	-0.0184536	0.141932	0.0224594	-0.00987386	0.0030228	0.823971	0.00936585	0.213793	0.0360507	0.18163	0.015697	5.3887	1.08761	0.388121	0.00295529	0.0370841	1	1	1	1	1	0.0202676	0.297	0.533289	0.956646	0.847294	0.0296358	0.999885	0.602759	0.999222	0.623676
ZNF616	0.22015	45.4458	-14.7229	0.045582	-4.42647	-0.0138069	0.398433	-0.0596181	0.25608	-0.0282579	6.14838	0.0796034	1.60511	0.27122	1.34906	0.146796	0.109664	0.0253804	0.0483183	0.0360319	0.0370554	1	1	1	1	1	0.740527	0.873423	0.826016	0.84945	0.847352	0.430553	0.999885	0.721528	0.997932	0.623676
CD63-AS1	0.148724	114.564	-49.2818	0.231605	-0.580007	-0.010427	0.135548	0.0258434	-0.222102	0.0105948	2.65703	0.0333936	0.737566	0.117669	0.593403	0.0549458	0.0603238	0.230572	0.0482369	0.140089	0.0371809	1	1	1	1	1	0.805985	0.6311	0.82616	0.708193	0.847097	0.451819	0.999885	0.721528	0.980617	0.623676
SLC6A12	0.514968	98.8295	-41.4148	0.167116	-4.3254	-0.0198418	0.51089	-0.11979	0.526636	0.0126809	3.29588	0.0457268	0.8104	0.142166	0.714102	0.0659445	0.174287	1.23752	0.709987	0.543878	0.036978	1	1	1	1	1	0.676329	0.265949	0.399448	0.46083	0.84751	0.408951	0.999885	0.525028	0.895169	0.62373
H2AC21	0.79269	50.2237	-17.1118	0.0672125	10.7152	-0.797405	-0.0590636	0.578587	-2.83651	0.159744	6.32594	0.4282	1.15533	0.288035	1.51636	0.832212	4.23109	2.2e-07	4.03503	3.49917	0.036845	1	1	1	1	1	0.03969	0.999626	0.0445648	0.0613996	0.847781	0.051398	0.999885	0.160455	0.4296	0.623837
ZNF69	0.194645	37.2724	-10.6362	0.0302086	-1.66487	-0.0429809	-0.0641414	0.0703877	-0.413	0.0330495	7.58651	0.109916	2.09568	0.337474	1.70994	0.172199	0.121962	0.0219633	0.0435024	0.058336	0.0368359	1	1	1	1	1	0.726916	0.882185	0.834782	0.809146	0.847799	0.425827	0.999885	0.724075	0.99398	0.623837
MTFR1	0.0737286	74.1233	-29.0616	0.115065	-1.36296	-0.0190301	-0.0318497	0.0405435	-0.216982	0.0158236	3.8101	0.0493529	1.08118	0.168046	0.849481	0.0827167	0.114551	0.0254849	0.0582086	0.0652442	0.0365955	1	1	1	1	1	0.735021	0.873165	0.80935	0.798391	0.848291	0.428673	0.999885	0.716913	0.992994	0.623933
BCAP29	0.128559	513.082	-248.541	2.31337	1.58589	-0.00519074	0.090541	-0.00988814	-0.00279146	0.00272849	0.667824	0.00810473	0.189916	0.0290656	0.14726	0.0142395	0.418417	0.8561	0.115737	0.00035933	0.0367161	1	1	1	1	1	0.517728	0.354832	0.733705	0.984876	0.848044	0.348351	0.999885	0.690454	0.999893	0.623933
CLUAP1	0.190363	177.135	-80.5675	0.3799	1.31822	-0.0172944	0.668429	0.137584	-0.585501	-0.00768165	2.09016	0.0265412	0.504516	0.0908679	0.465562	0.0402889	1.07271	2.59861	2.29254	1.58162	0.0363528	1	1	1	1	1	0.300334	0.106957	0.129997	0.208528	0.848789	0.242393	0.999885	0.291656	0.713245	0.623933
FANCE	0.234051	181.326	-82.6631	0.457496	-0.931609	0.0061621	0.0900331	-0.00488294	-0.0019699	-0.00745619	1.82298	0.021434	0.533244	0.0800947	0.402444	0.0390885	0.0477979	0.00162023	0.00371668	2.4e-05	0.0363861	1	1	1	1	1	0.82694	0.967892	0.951387	0.996094	0.84872	0.458698	0.999885	0.749627	0.999893	0.623933
ATP8B3	0.164425	124.958	-54.4791	0.269202	0.412894	-0.00696456	-0.0419808	0.0832442	-0.432534	0.00990888	2.4535	0.0297095	0.719026	0.108352	0.550412	0.0518659	0.0231681	0.0152287	0.590242	0.617538	0.0364993	1	1	1	1	1	0.879021	0.901787	0.442326	0.431964	0.848488	0.474047	0.999885	0.552228	0.882273	0.623933
CDH24	0.281512	35.3712	-9.68558	0.0263919	-4.097	0.000597317	-0.617118	-0.0199867	0.0518537	0.0330913	8.06745	0.0938984	2.73385	0.358669	1.78467	0.173504	0.0171565	0.0150972	0.00310524	0.000844194	0.0363757	1	1	1	1	1	0.895789	0.902209	0.955561	0.976821	0.848742	0.477171	0.999885	0.750747	0.999874	0.623933
LINC02904	0.467522	64.1304	-24.0652	0.0813471	-2.31551	-0.0274034	-0.107743	-0.0190546	-0.0283408	0.0197079	4.5525	0.0613313	1.2958	0.204312	1.01476	0.103062	0.172014	0.00613793	0.00869784	0.000780013	0.0365665	1	1	1	1	1	0.678328	0.937554	0.925695	0.977719	0.84835	0.409372	0.999885	0.743822	0.999874	0.623933
LACC1	0.135798	173.614	-78.8068	0.457683	-1.48301	-0.00779831	0.447628	-0.0515131	0.149572	-0.00725879	1.83551	0.0233595	0.475671	0.0806056	0.404219	0.0379579	0.329742	1.34937	0.408418	0.13692	0.0365698	1	1	1	1	1	0.565811	0.245388	0.522774	0.711363	0.848344	0.367989	0.999885	0.59692	0.980617	0.623933
BTLA	0.403636	172.995	-78.4977	0.362678	-1.15654	-0.0482401	-0.0958323	0.0165085	0.0645102	-0.0107799	1.96806	0.0283458	0.560637	0.0861161	0.434764	0.0564854	4.34266	0.160042	0.0367493	0.0220166	0.0364217	1	1	1	1	1	0.0371689	0.689118	0.847976	0.882043	0.848647	0.0485915	0.999885	0.727082	0.997932	0.623933
TRAV8-2	0.587027	70.2276	-27.1138	0.0919896	-5.64953	0.0117275	0.331416	-0.128328	0.614124	0.0155727	4.51829	0.0542824	1.19679	0.193401	0.972766	0.0814278	0.212004	0.447039	0.440278	0.398561	0.0365749	1	1	1	1	1	0.645201	0.503744	0.506988	0.527834	0.848333	0.398353	0.999885	0.588605	0.925415	0.623933
GTF2IP4	0.240886	346.111	-165.055	1.24034	0.525305	-0.0187518	-0.269245	0.0153155	0.000949275	0.00462136	1.04414	0.0130291	0.308911	0.0460398	0.230329	0.024239	2.51629	1.1167	0.110661	1.7e-05	0.0363504	1	1	1	1	1	0.112675	0.29063	0.739392	0.996712	0.848794	0.118076	0.999885	0.692683	0.999893	0.623933
RPL9P7	0.285223	55.8553	-19.9277	0.0649127	-2.6077	-0.0228944	-0.32228	0.00261418	-0.0401073	0.0221754	5.02805	0.065499	1.52514	0.224123	1.11745	0.116111	0.0857747	0.0110749	0.00013605	0.00128822	0.0364753	1	1	1	1	1	0.769619	0.916188	0.990694	0.971369	0.848537	0.439342	0.999885	0.756543	0.999222	0.623933
B3GALNT2	0.132632	142.677	-63.3383	0.326424	-1.15963	-0.0210672	0.133171	0.012439	-0.0199677	0.00900291	2.16549	0.0287882	0.587196	0.0943681	0.47783	0.0472702	0.604537	0.272696	0.0173749	0.00174627	0.0362736	1	1	1	1	1	0.436852	0.601529	0.895132	0.966667	0.848952	0.313419	0.999885	0.737427	0.999222	0.623996
SGSM1	0.659264	47.821	-15.9105	0.0462945	0.328731	-0.0494238	-0.029604	0.19947	-0.835437	0.027221	6.2267	0.0896008	1.66321	0.269755	1.40734	0.143134	0.308629	0.0242578	0.546784	0.352395	0.0361678	1	1	1	1	1	0.578523	0.876231	0.459635	0.55276	0.849169	0.373125	0.999885	0.561058	0.936359	0.624104
PPIL3	0.0945291	220.085	-102.042	0.691559	-0.129136	-0.0143317	0.141401	-0.0337108	0.000307933	0.00576569	1.41437	0.0180397	0.389505	0.0632213	0.314807	0.0303446	0.720784	0.530073	0.284322	9.57e-07	0.0361028	1	1	1	1	1	0.395887	0.466576	0.593882	0.99922	0.849303	0.293028	0.999885	0.633168	0.999893	0.624149
H6PD	0.348121	685.084	-334.542	2.83262	2.44673	-0.0168504	0.472011	0.0852602	-0.181568	-0.00341808	1.21298	0.0102697	0.298858	0.0526388	0.266947	0.0180284	4.56024	3.19187	2.62349	0.462625	0.0359459	1	1	1	1	1	0.0327225	0.0740053	0.105292	0.4964	0.849627	0.0436782	0.999885	0.258344	0.91017	0.624334
HAUS6	0.0849556	309.136	-146.568	1.06558	1.0661	-0.0216505	0.00706908	0.0479479	-0.175419	0.00446282	1.03961	0.0134512	0.291417	0.0454243	0.230548	0.0235655	3.35467	0.0512319	1.1142	0.57894	0.0358644	1	1	1	1	1	0.0670145	0.820933	0.291171	0.446728	0.849796	0.0784306	0.999885	0.447492	0.889699	0.624352
ANKRD44-IT1	1.46582	365.678	-174.839	0.76794	7.07257	-0.0461435	1.77773	0.591428	-2.06422	0.0088376	4.17776	0.0328559	0.924125	0.187242	0.935628	0.0466474	3.20736	4.8467	9.97694	4.8675	0.0358934	1	1	1	1	1	0.0733077	0.0276991	0.00158512	0.0273672	0.849736	0.0841987	0.670258	0.0175331	0.279074	0.624352
CPAMD8	0.34024	193.445	-88.7227	0.433969	-1.78463	-0.0136678	-0.18076	-0.0365341	0.223027	0.00783734	1.84202	0.0230529	0.536642	0.0808731	0.404034	0.0415446	0.344884	0.0849328	0.204075	0.304703	0.0355883	1	1	1	1	1	0.557023	0.770721	0.651452	0.580949	0.850368	0.364356	0.999885	0.658964	0.949789	0.624627
MGAT2	0.565153	59.6958	-21.8479	0.0785514	4.69181	-0.464351	-0.00618071	0.388585	-1.53379	0.0747744	4.80269	0.211833	0.95071	0.208138	1.10374	0.396418	6.11507	0.00653164	3.48554	1.93108	0.0355794	1	1	1	1	1	0.0134034	0.935586	0.0619073	0.16464	0.850387	0.0210486	0.999885	0.191026	0.65644	0.624627
CRYBG2	0.361302	135.17	-59.5852	0.277726	-1.35521	0.00111329	0.0557636	0.038862	-0.0712363	-0.0100873	2.41479	0.0286692	0.704002	0.104486	0.531087	0.0535041	0.00548069	0.00761096	0.138336	0.0179917	0.0355449	1	1	1	1	1	0.940985	0.93048	0.709941	0.893297	0.850458	0.489084	0.999885	0.681625	0.998631	0.624627
EIF4A1P10	0.165543	51.1914	-17.5957	0.058121	-2.28771	-0.0333181	0.0621608	0.0542001	-0.184866	0.0226274	5.43149	0.0767311	1.4636	0.235931	1.20372	0.120018	0.166814	0.0630457	0.052775	0.0235865	0.0355447	1	1	1	1	1	0.682959	0.801745	0.818303	0.877942	0.850459	0.411093	0.999885	0.719687	0.997932	0.624627
RASGRP3	0.324965	237.459	-110.73	0.639776	-0.008739	-0.0141261	-0.21607	0.0155359	-0.0631253	-0.00694927	1.49633	0.0184065	0.45704	0.0651897	0.330877	0.0368965	0.992566	0.755284	0.0567956	0.0363976	0.0354738	1	1	1	1	1	0.319116	0.384808	0.811634	0.848697	0.850606	0.252886	0.999885	0.717521	0.997932	0.624649
USP7-AS1	1.62663	71.8912	-27.9456	0.0790493	-4.33141	0.0444075	0.338963	-0.0278479	0.204319	-0.017463	4.93862	0.0521712	1.45424	0.211028	1.07356	0.0927343	0.812452	0.0189051	0.0174143	0.0362212	0.0354615	1	1	1	1	1	0.367396	0.890639	0.895013	0.849059	0.850632	0.278701	0.999885	0.737427	0.997932	0.624649
FGL2	0.262049	1307.16	-645.581	6.03315	2.75567	-0.0261417	0.557971	-0.133029	0.467199	0.00265649	0.973894	0.0104697	0.240218	0.0433849	0.216448	0.0141232	12.4228	8.35461	9.40186	4.65905	0.0353795	1	1	1	1	1	0.000424126	0.0038471	0.00216766	0.0308903	0.850803	0.0012238	0.166212	0.0221387	0.297472	0.624721
IGHV3-33	1.96908	684.105	-334.052	2.08076	1.35352	-0.0353251	-1.60092	0.028251	0.0799953	0.00820754	4.02535	0.0236536	0.970554	0.17835	0.887245	0.0436858	2.7342	2.99519	0.0250911	0.00812908	0.0352977	1	1	1	1	1	0.0982207	0.0835123	0.87414	0.928159	0.850973	0.105886	0.999885	0.732095	0.999222	0.624794
MANBAL	0.11665	108.777	-46.3883	0.216536	-2.90337	-0.0212653	0.277004	-0.0544112	0.270397	0.010855	2.74501	0.0375012	0.712378	0.119475	0.600175	0.0580728	0.342482	0.567694	0.207406	0.202977	0.0349394	1	1	1	1	1	0.5584	0.451177	0.648808	0.652329	0.851723	0.364967	0.999885	0.658364	0.974141	0.625132
TTC39B	0.208013	499.487	-241.743	1.44198	2.66265	-0.0277928	0.700537	0.10934	-0.461042	-0.00408961	1.89778	0.013865	0.437836	0.083624	0.419995	0.0218534	7.52301	2.80079	1.7096	1.20502	0.0350209	1	1	1	1	1	0.00609158	0.094218	0.191037	0.272321	0.851552	0.0110484	0.999885	0.356657	0.765185	0.625132
SGMS2	0.284949	319.181	-151.591	0.921749	0.231519	-0.0429477	-0.00144066	0.0370874	-0.00988453	0.00541374	1.20563	0.0164595	0.327695	0.0524566	0.265884	0.0289442	9.30535	0.029044	0.499866	0.00138207	0.0349842	1	1	1	1	1	0.00228485	0.864678	0.479559	0.970345	0.851629	0.00496611	0.999885	0.572089	0.999222	0.625132
ZNF608	1.82293	208.849	-96.4247	0.360176	-0.876829	-0.10214	-0.647991	-0.0371903	0.133742	-0.0183668	3.3271	0.0436587	0.909956	0.149528	0.73426	0.0982338	7.32703	1.04392	0.0618605	0.033177	0.0349579	1	1	1	1	1	0.00679252	0.306911	0.803579	0.855469	0.851684	0.0120743	0.999885	0.715709	0.997932	0.625132
TFAP2E	0.177476	50.2005	-17.1003	0.0562537	-1.2321	-0.0280825	-0.111348	0.120314	-0.455756	0.0227736	5.55073	0.074093	1.5713	0.240845	1.23891	0.122089	0.112009	0.008224	0.24955	0.135328	0.0347945	1	1	1	1	1	0.737868	0.927742	0.617392	0.712971	0.852027	0.429461	0.999885	0.645074	0.980617	0.625154
COQ6	0.337375	107.49	-45.7448	0.186271	1.84414	-0.0579785	0.502813	0.20474	-0.852255	0.01294	2.99169	0.0465485	0.713319	0.127997	0.674072	0.0693117	2.29622	1.23813	2.55862	1.59855	0.0348541	1	1	1	1	1	0.129689	0.265833	0.109694	0.206108	0.851902	0.131501	0.999885	0.264203	0.710604	0.625154
TONSL	0.269172	289.321	-136.66	0.880921	1.33332	-0.00480277	-0.274599	0.0694899	-0.305167	0.00533323	1.2439	0.0150016	0.391508	0.0542648	0.275903	0.0285916	0.0681597	0.707086	1.63986	1.22338	0.034794	1	1	1	1	1	0.794035	0.400413	0.200344	0.268698	0.852028	0.44788	0.999885	0.366222	0.762205	0.625154
CDC25A	0.632684	103.846	-43.9229	0.171049	0.462003	-0.00527433	-0.513896	0.113666	-0.535346	-0.0159502	3.0577	0.0354668	1.08101	0.135912	0.687142	0.08559	0.0618468	0.753456	0.699437	0.606984	0.0347284	1	1	1	1	1	0.8036	0.385384	0.402973	0.435926	0.852166	0.451026	0.999885	0.527705	0.884045	0.625154
SCAI	0.157354	142.64	-63.3201	0.25716	2.67737	-0.0418485	1.02573	0.269105	-1.05059	-0.00965194	2.58414	0.0367324	0.576071	0.111465	0.581619	0.0517779	3.26663	4.51003	5.82858	3.26278	0.0347488	1	1	1	1	1	0.0707027	0.0336966	0.0157679	0.070869	0.852123	0.0817758	0.730879	0.089753	0.456038	0.625154
ZC3H6	0.320237	385.224	-184.612	1.20038	2.79992	-0.0280524	0.298743	0.182816	-0.615252	-0.00470475	1.59013	0.0151729	0.382476	0.0692514	0.352368	0.0252494	6.01051	0.660794	6.96901	3.04869	0.0347192	1	1	1	1	1	0.0142209	0.41628	0.00829334	0.0808023	0.852185	0.0221272	0.999885	0.058545	0.487907	0.625154
ATP6V0C	0.232828	47.7702	-15.8851	0.0506832	-0.941852	-0.0432156	-0.0371729	0.0897323	-0.468901	0.0253352	5.84823	0.0843008	1.61001	0.259158	1.31823	0.136074	0.256938	0.022431	0.119886	0.126526	0.0346655	1	1	1	1	1	0.612232	0.880946	0.729159	0.722061	0.852298	0.385864	0.999885	0.68872	0.982776	0.625184
CHN1	0.773367	47.0067	-15.5033	0.0439902	-8.21901	0.0185694	0.823721	-0.179867	0.962447	-0.0228208	6.74027	0.0797749	1.63025	0.283545	1.42533	0.122744	0.0217767	0.304343	0.402401	0.455956	0.0345671	1	1	1	1	1	0.882683	0.581172	0.525852	0.49952	0.852506	0.474988	0.999885	0.598714	0.912661	0.625283
ABCB4	0.502832	61.1526	-22.5763	0.0729685	-2.34273	-0.0348712	-0.92501	0.0111008	-0.0367219	0.0246637	4.5894	0.0611966	1.6794	0.207505	1.02385	0.132951	0.298069	0.360101	0.00286184	0.0012864	0.0344139	1	1	1	1	1	0.585095	0.54845	0.957337	0.971389	0.852829	0.375435	0.999885	0.751135	0.999222	0.625308
PPP2R3B	0.184349	333.731	-158.866	1.20136	-0.383469	-0.00797928	-0.350449	-0.0386427	0.200687	0.00445803	1.01398	0.0125048	0.317382	0.0450949	0.223035	0.0240293	0.402437	2.04787	0.734311	0.809638	0.0344194	1	1	1	1	1	0.525833	0.152419	0.391489	0.368227	0.852818	0.351868	0.999885	0.519758	0.845516	0.625308
HTR7P1	0.152439	71.3243	-27.6621	0.105053	-2.34674	-0.0291156	0.0959625	0.00931238	-0.0168642	0.0163912	3.98494	0.0553124	1.07216	0.174123	0.880207	0.0882885	0.277507	0.0998445	0.0028603	0.000367081	0.0344677	1	1	1	1	1	0.59834	0.752016	0.957348	0.984714	0.852715	0.38045	0.999885	0.751135	0.999893	0.625308
EIF4EBP3	0.20801	35.6574	-9.82869	0.0273079	-4.90295	-0.00958528	-0.163827	-0.0675173	0.250838	0.030224	8.05718	0.101391	2.3272	0.355325	1.76961	0.162878	0.000744515	0.0114133	0.036106	0.0200925	0.0344333	1	1	1	1	1	0.978232	0.914922	0.849297	0.887279	0.852788	0.49836	0.999885	0.727082	0.998391	0.625308
MYOM1	0.3893	95.5055	-39.7527	0.154721	-0.174022	-0.0206317	0.378477	0.11024	-0.464041	0.0124758	3.33921	0.0443772	0.854377	0.142937	0.743121	0.0673321	0.208401	0.686572	0.594827	0.389936	0.0343313	1	1	1	1	1	0.648023	0.407333	0.440559	0.532333	0.853004	0.399386	0.999885	0.551232	0.926511	0.625384
SLC25A24	0.158049	666.35	-325.175	2.86989	1.64636	-0.0216044	0.0396904	-0.0503124	0.147157	0.00249859	0.934438	0.00811384	0.227707	0.041518	0.206661	0.0135056	10.1141	0.104018	1.46851	0.507047	0.0342265	1	1	1	1	1	0.00147141	0.74706	0.22558	0.47642	0.853226	0.00344109	0.999885	0.390287	0.900251	0.625388
SLC16A10	0.8549	59.8628	-21.9314	0.0649917	1.35131	-0.0569085	0.17924	0.216669	-0.96502	0.0224943	5.21924	0.0783659	1.32248	0.22763	1.18701	0.121576	0.632694	0.124361	0.90601	0.660942	0.0342333	1	1	1	1	1	0.426369	0.724352	0.341175	0.416227	0.853211	0.308377	0.999885	0.485157	0.872092	0.625388
APIP	0.0895044	285.829	-134.915	1.02842	-0.0567111	-0.0152664	0.064412	-0.0414652	0.101941	-0.0046147	1.0824	0.0137508	0.305196	0.0485092	0.239868	0.0249417	2.11819	0.0126911	0.730665	0.180616	0.0342321	1	1	1	1	1	0.145558	0.910304	0.392668	0.670845	0.853214	0.143193	0.999885	0.520385	0.977581	0.625388
QSOX2	0.546807	139.773	-61.8863	0.269065	3.7852	-0.0489408	-0.513671	0.318148	-1.23371	0.0119287	2.4161	0.0324694	0.739907	0.105442	0.549483	0.0645708	2.68326	0.58322	9.10403	5.04099	0.034128	1	1	1	1	1	0.101408	0.445053	0.00255048	0.0247543	0.853435	0.108491	0.999885	0.024982	0.261337	0.625488
BCL2L13	0.213513	717.838	-350.919	3.66568	2.43814	0.00154037	-0.00738182	0.00575092	0.00930277	-0.00241031	0.58255	0.00725587	0.178077	0.02581	0.129045	0.0131519	0.0176354	0.0734346	0.0496475	0.00519692	0.0335866	1	1	1	1	1	0.894353	0.7864	0.823678	0.942531	0.854589	0.477018	0.999885	0.721021	0.999222	0.62561
CDKL1	0.477556	80.0634	-32.0317	0.120688	0.363154	-0.021542	-0.406455	0.146127	-0.619692	0.0162716	3.74834	0.046738	1.18433	0.16501	0.843895	0.0888411	0.183994	0.0932267	0.784231	0.53923	0.0335454	1	1	1	1	1	0.667963	0.760114	0.37585	0.462752	0.854677	0.406377	0.999885	0.510143	0.895475	0.62561
GOSR1	0.0804253	389.367	-186.683	1.32614	2.08127	-0.0263195	0.472542	0.11513	-0.390562	-0.00360527	1.21165	0.0129015	0.284935	0.0530625	0.268406	0.0196469	8.23159	3.47907	4.7076	2.11737	0.0336735	1	1	1	1	1	0.00411674	0.0621496	0.0300295	0.145637	0.854403	0.008042	0.946169	0.127961	0.628803	0.62561
DLGAP3	0.184647	77.5694	-30.7847	0.120862	-2.86935	-0.0114073	-0.425838	-0.0674023	0.18627	0.0157515	3.66548	0.0448588	1.16291	0.166171	0.812607	0.0854298	0.034179	0.117073	0.164528	0.0525439	0.0339958	1	1	1	1	1	0.853327	0.73223	0.685021	0.818694	0.853716	0.466477	0.999885	0.672602	0.994695	0.62561
CRIPT	0.231467	287.743	-135.872	1.04942	1.25292	-0.00409245	-0.00553949	0.0404697	-0.238814	-0.00473451	1.17001	0.0140186	0.342945	0.0518144	0.260791	0.025806	0.218875	0.0476298	0.61004	0.838557	0.0336596	1	1	1	1	1	0.639899	0.82724	0.434773	0.35981	0.854433	0.396451	0.999885	0.548034	0.842926	0.62561
WDR36	0.139178	207.674	-95.837	0.565262	-0.743012	-0.030929	-0.0252572	0.0259861	0.0304498	0.00669889	1.5421	0.0210847	0.428096	0.0667422	0.338507	0.0366074	2.78248	0.00939874	0.151594	0.00809155	0.0334864	1	1	1	1	1	0.0953006	0.922768	0.697016	0.928325	0.854804	0.10344	0.999885	0.676801	0.999222	0.62561
DUSP5	0.467374	332.936	-158.468	0.913158	0.7546	-0.0128041	0.101379	-0.0486887	-0.0650302	0.00518753	1.83142	0.0166341	0.453738	0.0805566	0.406383	0.0281799	0.673127	0.164803	0.365303	0.025607	0.0338877	1	1	1	1	1	0.411963	0.684772	0.545576	0.872864	0.853946	0.301092	0.999885	0.609219	0.997932	0.62561
L3MBTL4	0.341014	54.4997	-19.2498	0.0630079	-1.15106	-0.0547845	0.21855	0.0899349	-0.389641	0.0228137	5.22587	0.0819656	1.33217	0.227666	1.16892	0.124183	0.532618	0.156007	0.156049	0.111111	0.0337494	1	1	1	1	1	0.465508	0.69286	0.692821	0.738882	0.854241	0.326214	0.999885	0.675108	0.986052	0.62561
RAB39B	0.207782	78.6195	-31.3097	0.121917	-3.45648	-0.0177874	-0.318719	-0.0734255	0.30379	0.0155688	3.63935	0.0464941	1.10047	0.162884	0.800518	0.0847741	0.113664	0.051841	0.203207	0.144014	0.0337274	1	1	1	1	1	0.73601	0.81989	0.652145	0.704322	0.854288	0.428947	0.999885	0.658964	0.98045	0.62561
ZDHHC1	0.646501	136.389	-60.1947	0.254511	-1.33565	0.0187304	0.53913	-0.0605337	-0.0379058	0.00897977	2.66333	0.031741	0.73181	0.118227	0.593441	0.0487376	0.887898	1.9447	0.262156	0.00407996	0.0339471	1	1	1	1	1	0.346048	0.163159	0.608643	0.94907	0.853819	0.267605	0.999885	0.640195	0.999222	0.62561
C15orf39	0.35615	567.49	-275.745	1.92807	3.64654	-0.0466552	0.252878	0.103735	-0.481237	0.00366416	1.39953	0.0129814	0.33076	0.0619954	0.310878	0.0199298	20.7354	0.975324	2.79982	2.39628	0.033802	1	1	1	1	1	5.27e-06	0.323356	0.0942748	0.121624	0.854129	3.05e-05	0.999885	0.24153	0.588152	0.62561
C12orf73	0.0692638	60.8772	-22.4386	0.081708	-2.65017	-0.011749	-0.225966	-0.013528	0.00449931	0.0181659	4.53347	0.056463	1.36172	0.201794	1.00574	0.0991476	0.015863	0.00199317	0.00449419	2e-05	0.0335698	1	1	1	1	1	0.899773	0.96439	0.946551	0.996431	0.854625	0.478513	0.999885	0.748756	0.999893	0.62561
PEX26	0.456869	375.886	-179.943	0.962257	4.80136	-0.0637964	0.364831	0.287794	-1.1013	-0.00623325	2.13819	0.020086	0.507552	0.0941467	0.475973	0.0339663	16.5186	0.512673	9.34442	5.35363	0.0336769	1	1	1	1	1	4.82e-05	0.473984	0.00223666	0.0206791	0.854396	0.000195969	0.999885	0.0226235	0.228641	0.62561
OTUD6B-AS1	0.0642976	360.403	-172.202	1.49969	0.513152	-0.00305709	0.0502257	-0.0129209	0.0489346	-0.0033331	0.835111	0.0100771	0.239343	0.0367259	0.184289	0.0181327	0.239131	0.0121777	0.123778	0.070507	0.033789	1	1	1	1	1	0.624835	0.91213	0.724973	0.7906	0.854156	0.390822	0.999885	0.687271	0.992019	0.62561
SRGAP2	0.355715	628.976	-306.488	2.58826	3.45198	-0.0315633	0.0832378	0.126845	-0.404338	-0.00336382	1.12434	0.0105791	0.286567	0.0495072	0.248918	0.0183854	14.2703	0.051286	6.56462	2.63862	0.033475	1	1	1	1	1	0.000158348	0.82084	0.0104026	0.104294	0.854828	0.000538868	0.999885	0.0682475	0.546782	0.62561
BAHCC1	0.436953	153.486	-68.7429	0.308013	3.64776	-0.0986762	-0.0734268	0.259207	-1.0575	0.0126324	2.23589	0.0383724	0.575184	0.0981973	0.508637	0.0689758	8.83386	0.000367603	6.96781	4.32257	0.0335413	1	1	1	1	1	0.00295693	0.984703	0.00829891	0.0376102	0.854686	0.00611193	0.999885	0.058545	0.335392	0.62561
LOC124904621	1.10208	54.9333	-19.4666	0.0547534	7.36524	-0.122249	0.401481	0.40268	-2.23695	0.0321732	6.44126	0.110208	1.42257	0.288795	1.53342	0.175153	1.64233	0.237251	1.9442	2.12809	0.0337407	1	1	1	1	1	0.200006	0.626199	0.163213	0.144621	0.854259	0.18178	0.999885	0.32736	0.626657	0.62561
TMEM177	0.225106	92.2226	-38.1113	0.158414	-4.53998	-0.00480604	-0.0268388	-0.113502	0.553655	0.0122926	3.26254	0.0402493	0.911643	0.142619	0.706917	0.0673789	0.000167515	0.0255347	0.633364	0.613398	0.0332844	1	1	1	1	1	0.989673	0.873042	0.426124	0.433511	0.855237	0.501331	0.999885	0.544106	0.882437	0.625777
KLHDC8A	2.12193	125.515	-54.7577	0.177347	-0.298514	0.0206511	-0.942703	0.276745	-0.729795	-0.0166854	0.453383	0.00858038	1.46528	0.00873173	0.0088222	0.0915437	5.76128	1.05542	1004.52	6843.03	0.0332212	1	1	1	1	1	0.0163831	0.304262	1.87e-220	0	0.855373	0.0248704	0.999885	1.84e-218	0	0.625777
STT3B	0.0553119	1461.09	-722.545	5.68892	3.98318	-0.0266867	0.500047	-0.00570906	0.0477376	0.00137799	1.25453	0.00472334	0.280375	0.0557218	0.27766	0.00756463	51.9353	3.55328	0.0104973	0.0295593	0.0331831	1	1	1	1	1	5.74e-13	0.0594277	0.918394	0.863494	0.855455	1.92e-11	0.936093	0.742972	0.997932	0.625777
CYCS	0.0854522	1263.89	-623.947	5.25049	4.24213	-0.0267107	0.361023	-0.00453977	-0.0442272	0.00158306	1.21655	0.00540554	0.274348	0.0540256	0.269284	0.00868334	36.8822	2.04427	0.00706104	0.0269747	0.0332368	1	1	1	1	1	1.25e-09	0.15278	0.933033	0.869542	0.85534	2.07e-08	0.999885	0.745028	0.997932	0.625777
DDR1	0.31924	72.5214	-28.2607	0.101855	-2.88136	0.00193415	-0.301882	-0.0400999	0.102075	0.0157448	4.05374	0.0471489	1.26662	0.180739	0.896777	0.0863364	0.0284381	0.0235476	0.0492247	0.0129558	0.0332573	1	1	1	1	1	0.866083	0.878042	0.824418	0.909378	0.855296	0.47014	0.999885	0.721021	0.998742	0.625777
ATAD3C	0.391005	39.5301	-11.765	0.0330123	-4.15763	-0.0171309	-0.112529	-0.0453146	0.141523	0.0276904	7.26739	0.0946123	2.06881	0.321762	1.60419	0.152053	0.00743398	0.0145149	0.0198338	0.00778297	0.0331642	1	1	1	1	1	0.931291	0.904105	0.888002	0.929701	0.855496	0.487066	0.999885	0.73601	0.999222	0.625777
METTL21EP	0.674186	32.3747	-8.18737	0.0205806	-7.48605	-0.00301499	-0.990236	-0.238545	0.854614	0.0384822	9.24511	0.105852	3.26365	0.425674	2.01395	0.21141	0.00526142	0.0668913	0.31404	0.18007	0.0331338	1	1	1	1	1	0.942176	0.795918	0.575211	0.671313	0.855562	0.489317	0.999885	0.624217	0.977581	0.625777
ODAD3	0.350733	101.28	-42.6399	0.178417	-2.51536	-0.0166309	0.329272	-0.0536877	0.157506	0.0115369	3.10057	0.0412451	0.807016	0.136575	0.683437	0.0634375	0.140953	0.619231	0.154527	0.0531128	0.0330739	1	1	1	1	1	0.707335	0.431333	0.694246	0.817733	0.855691	0.419004	0.999885	0.675794	0.99464	0.625818
UBAP1	0.428702	848.101	-416.05	4.08211	2.89571	-0.00831883	-0.290377	0.0143416	0.00807881	0.00295792	0.805108	0.00950208	0.224144	0.0359005	0.176671	0.0162979	0.897789	2.88706	0.159586	0.00209104	0.0329391	1	1	1	1	1	0.343375	0.0892939	0.689538	0.963527	0.855982	0.26623	0.999885	0.673951	0.999222	0.625873
THAP9	0.127109	64.8597	-24.4298	0.0911949	-1.48541	-0.0290746	0.284056	0.0515103	-0.238696	-0.0196446	4.28003	0.0584457	1.13647	0.188495	0.954339	0.108177	0.502804	0.0297678	0.0746769	0.0625582	0.0329773	1	1	1	1	1	0.478271	0.863018	0.784645	0.802497	0.855899	0.332262	0.999885	0.708584	0.993631	0.625873
FBXO48	0.363543	81.0216	-32.5108	0.126821	-1.18522	0.00722249	0.198191	0.0720463	-0.307985	-0.0142327	3.71209	0.0428662	1.06045	0.161636	0.824991	0.0783896	0.00678123	0.00620841	0.198678	0.139367	0.0329651	1	1	1	1	1	0.93437	0.937197	0.65579	0.708911	0.855926	0.487719	0.999885	0.660313	0.980617	0.625873
GPR141	0.336462	311.529	-147.764	0.998855	0.648881	-0.0310888	-0.0444026	0.0637322	-0.119414	-0.0053487	1.22112	0.015774	0.344349	0.0532242	0.269016	0.0295183	5.99284	0.128792	1.43384	0.197041	0.0328333	1	1	1	1	1	0.014364	0.719688	0.231139	0.65712	0.856211	0.0222736	0.999885	0.395974	0.975017	0.625987
ZDHHC21	0.136384	170.193	-77.0967	0.422514	0.400054	-0.025057	-0.124647	0.0859782	-0.307192	0.00780466	1.84517	0.0240814	0.531615	0.0804901	0.41042	0.0431699	1.28553	0.0227214	1.14102	0.560223	0.0326848	1	1	1	1	1	0.256873	0.880184	0.285438	0.45417	0.856533	0.217446	0.999885	0.442999	0.891582	0.626137
CCDC200	0.65488	93.0271	-38.5136	0.121449	-0.807683	-0.0491828	1.08954	0.235533	-0.54843	-0.0149636	3.72311	0.0582817	0.797153	0.147034	0.798637	0.0827839	1.87369	2.87848	2.56605	0.471567	0.0326724	1	1	1	1	1	0.171053	0.0897709	0.10918	0.492267	0.85656	0.161917	0.999885	0.263469	0.908412	0.626137
RNF122	0.51704	68.7766	-26.3883	0.0880187	0.94896	-0.0871156	0.379773	0.197339	-0.794204	0.0210564	4.38746	0.0788802	1.02608	0.188066	0.987977	0.116582	1.7832	0.393299	1.10105	0.646205	0.0326215	1	1	1	1	1	0.181757	0.53057	0.294036	0.421473	0.85667	0.169437	0.999885	0.450154	0.876335	0.626165
METTL15	0.135557	174.753	-79.3763	0.443871	-0.0110291	-0.0204597	0.151012	0.079361	-0.238251	0.00710313	1.8244	0.0239112	0.491319	0.078397	0.402907	0.0393788	0.884524	0.390016	1.02474	0.349673	0.0325368	1	1	1	1	1	0.346966	0.532291	0.311396	0.554298	0.856855	0.267881	0.999885	0.46296	0.937631	0.626247
CIT	1.07475	143.088	-63.5442	0.241618	5.49281	-0.0180899	-0.4597	0.316456	-1.57025	-0.0133099	2.683	0.0303373	0.928331	0.120368	0.624038	0.0738618	0.544306	0.764536	6.91197	6.33161	0.0324722	1	1	1	1	1	0.460654	0.381913	0.00856204	0.0118605	0.856995	0.324396	0.999885	0.0597107	0.148438	0.626296
ORC1	0.585729	155.434	-69.7169	0.319485	1.35035	-0.00825245	-0.499096	0.15573	-0.617086	-0.0106574	2.20776	0.0261727	0.764036	0.0961993	0.493805	0.0592201	0.194454	1.25679	2.6206	1.56164	0.0323866	1	1	1	1	1	0.659235	0.26226	0.105485	0.211425	0.857182	0.403341	0.999885	0.258514	0.716813	0.626298
UGGT2	0.179367	116.444	-50.222	0.237201	-1.52368	-0.0438406	0.155066	0.0107486	0.0102933	0.0111225	2.56583	0.0383544	0.67389	0.111947	0.565965	0.0619945	1.73114	0.239425	0.00921884	0.00033077	0.0321885	1	1	1	1	1	0.188266	0.624622	0.923509	0.98549	0.857615	0.173518	0.999885	0.743429	0.999893	0.626298
CDK2	0.154636	200.298	-92.1489	0.57493	0.80488	-0.00348626	-0.0243364	0.0517756	-0.3065	-0.00643158	1.58893	0.0188906	0.472837	0.0704973	0.355354	0.0358468	0.108512	0.0706291	0.539394	0.743944	0.032191	1	1	1	1	1	0.741845	0.790423	0.462684	0.3884	0.857609	0.430986	0.999885	0.56277	0.860234	0.626298
BTN2A2	0.190087	300.832	-142.416	0.958335	-0.97051	-0.0199844	0.354384	-0.0741581	0.281403	-0.00468301	1.24682	0.0157149	0.324365	0.0556802	0.275983	0.0260469	2.9761	1.76214	1.77385	1.03966	0.032325	1	1	1	1	1	0.0845024	0.184358	0.182907	0.3079	0.857316	0.0941254	0.999885	0.349246	0.797846	0.626298
SUSD3	0.466053	675.301	-329.651	2.59817	3.03322	0.00803084	0.280457	0.0965826	-0.350107	-0.00387762	1.20898	0.0113671	0.329843	0.0529023	0.26599	0.0215999	0.515424	0.95284	3.3331	1.7325	0.0322276	1	1	1	1	1	0.4728	0.328997	0.0678988	0.188092	0.857529	0.329575	0.999885	0.201692	0.687439	0.626298
CYYR1	0.980105	174.682	-79.341	0.317969	-0.134082	-0.000327931	0.069569	0.103197	-0.320747	0.00861808	2.31511	0.0281846	0.681557	0.0990835	0.510795	0.0480209	0.0135584	0.128433	1.08476	0.394306	0.0322078	1	1	1	1	1	0.907303	0.720062	0.297635	0.530045	0.857572	0.480814	0.999885	0.452456	0.925865	0.626298
NKRF	0.204467	78.321	-31.1605	0.119739	0.678058	-0.0439014	-0.0554135	0.157671	-0.669956	0.0160262	3.70991	0.052401	1.022	0.162186	0.836553	0.0891378	0.82168	0.00910435	0.945099	0.641366	0.032325	1	1	1	1	1	0.36469	0.923984	0.33097	0.423217	0.857316	0.277189	0.999885	0.477696	0.877467	0.626298
TMA16	0.110678	139.846	-61.9229	0.324298	-1.17147	-0.0117285	0.0424319	-0.0176288	0.00535526	0.00843041	2.18426	0.0275507	0.615265	0.0968992	0.484365	0.046851	0.156656	0.0866917	0.0330981	0.00012224	0.0323787	1	1	1	1	1	0.692254	0.768426	0.855639	0.991179	0.857199	0.413895	0.999885	0.728074	0.999893	0.626298
MEF2C-AS1	0.21516	71.3176	-27.6588	0.10446	-2.11404	-0.0271301	-0.308646	-0.0318952	0.0046067	0.017098	3.95076	0.052192	1.19548	0.17949	0.882673	0.095323	0.254328	0.0345644	0.031577	2.72e-05	0.0321733	1	1	1	1	1	0.614044	0.852511	0.858959	0.995836	0.857648	0.386674	0.999885	0.728659	0.999893	0.626298
RPL21P97	0.263557	75.268	-29.634	0.112052	-2.99481	-0.00269965	-0.199478	-0.0650619	0.169027	0.0147614	3.87763	0.0464633	1.16754	0.174056	0.858028	0.0824644	0.00273498	0.002988	0.139726	0.038807	0.0320424	1	1	1	1	1	0.958292	0.956407	0.708554	0.843832	0.857935	0.493187	0.999885	0.681143	0.997932	0.626455
TEDC1	0.244475	462.106	-223.053	1.63907	2.20485	-0.0136735	0.243749	0.0740831	-0.31172	-0.00387971	0.00829295	0.00567299	0.31969	0.00590629	0.00618269	0.0217127	7.6436	0.648748	157.329	2541.99	0.0319279	1	1	1	1	1	0.00569741	0.420561	4.34e-36	0	0.858186	0.0104501	0.999885	1.6e-34	0	0.626585
DTL	0.417314	189.764	-86.882	0.439815	-0.665693	-0.00637992	-0.277994	0.0059792	-0.0261487	-0.00807916	1.84591	0.022124	0.580658	0.08113	0.407673	0.0452702	0.185682	0.769729	0.00543155	0.0041141	0.0318499	1	1	1	1	1	0.666535	0.380301	0.94125	0.948858	0.858358	0.405979	0.999885	0.747303	0.999222	0.626605
LOC124902718	0.137216	68.4093	-26.2047	0.098917	-3.03623	-0.01119	-0.28031	-0.0384279	0.138059	0.0163167	4.09299	0.0508178	1.24484	0.182314	0.903797	0.0914137	0.0211272	0.0191376	0.0444279	0.0233339	0.0318597	1	1	1	1	1	0.884433	0.889973	0.83306	0.878592	0.858336	0.475225	0.999885	0.723305	0.997932	0.626605
FOLR2	0.453503	172.303	-78.1515	0.386574	-3.84661	0.0100575	0.336652	-0.167345	0.632237	0.00713656	2.13412	0.025152	0.565192	0.0939815	0.465093	0.0400205	0.438702	1.27055	3.17061	1.8479	0.031799	1	1	1	1	1	0.50775	0.259663	0.0749746	0.174028	0.85847	0.344198	0.999885	0.213089	0.669275	0.626614
LOXHD1	0.33917	119.182	-51.5911	0.23575	-0.632528	-0.0273788	-0.144031	0.0413669	-0.190116	0.01106	2.61744	0.0347698	0.760701	0.115503	0.582375	0.0620425	0.690696	0.00788254	0.128268	0.106569	0.0317784	1	1	1	1	1	0.405928	0.929254	0.720235	0.744084	0.858515	0.298016	0.999885	0.685638	0.987248	0.626614
DOLK	0.109573	137.24	-60.62	0.315509	-2.3687	-0.0129606	0.015183	-0.0460522	0.243449	0.00852792	2.21083	0.0282825	0.617766	0.0969406	0.484189	0.0478845	0.191653	0.0509842	0.225678	0.252806	0.0317174	1	1	1	1	1	0.661544	0.82136	0.634747	0.615106	0.858649	0.403892	0.999885	0.653296	0.962042	0.62666
SPRED2	0.184519	132.647	-58.3234	0.296986	0.347585	-0.0324671	-0.117179	0.0605164	-0.333277	0.0098591	2.29516	0.0310128	0.659432	0.10235	0.51494	0.0554593	1.30976	0.00550942	0.349596	0.418887	0.0316028	1	1	1	1	1	0.252438	0.940831	0.554342	0.517493	0.858902	0.214738	0.999885	0.613774	0.922033	0.626792
BOD1	0.161965	225.963	-104.982	0.623944	0.115662	-0.0124688	-0.229276	-0.019347	-0.0570687	0.00604184	1.46601	0.0179431	0.447177	0.066414	0.328086	0.0340456	0.502259	0.314601	0.0848611	0.0302566	0.0314931	1	1	1	1	1	0.478509	0.57487	0.770815	0.861909	0.859145	0.332311	0.999885	0.704657	0.997932	0.626871
PAGR1	0.133529	131.856	-57.928	0.29975	-2.4024	-0.00839324	0.125221	-0.0637343	0.245407	0.00853365	2.314	0.0292434	0.635531	0.101957	0.508016	0.048091	0.0508985	0.235098	0.39076	0.233355	0.0314878	1	1	1	1	1	0.821507	0.627769	0.5319	0.629047	0.859156	0.45715	0.999885	0.601669	0.967753	0.626871
ABCC6	0.298409	198.031	-91.0154	0.509444	0.402774	-0.018338	0.162304	0.0740469	-0.2699	-0.00700547	1.73812	0.022329	0.475685	0.0755869	0.38499	0.0395103	1.2514	0.0934554	0.959669	0.491483	0.031438	1	1	1	1	1	0.263286	0.759829	0.32727	0.483267	0.859267	0.221343	0.999885	0.475111	0.903037	0.626899
IPP	0.0775948	154.838	-69.4191	0.344254	-1.05145	-0.0122549	0.669007	0.0528415	-0.104941	-0.00747817	2.0879	0.0278463	0.514211	0.087861	0.45657	0.0422008	0.552094	2.821	0.361707	0.0528293	0.0314014	1	1	1	1	1	0.457463	0.0930387	0.54756	0.818211	0.859348	0.322932	0.999885	0.610209	0.994695	0.626906
PABPC3	0.220178	41.3515	-12.6757	0.037285	-1.59553	-0.0476619	-0.356114	0.0715111	-0.367391	0.0297821	6.6524	0.0966437	1.99153	0.297919	1.49816	0.168205	0.229242	0.00590502	0.0576169	0.0601368	0.0313496	1	1	1	1	1	0.632086	0.938748	0.810303	0.80628	0.859463	0.393708	0.999885	0.717022	0.993631	0.626937
NAB1	0.130276	185.648	-84.8238	0.512896	0.898622	-0.0246912	0.137124	0.0441771	-0.312453	-0.00708092	1.68461	0.0220541	0.464645	0.0751386	0.378206	0.0401033	2.13164	0.0575742	0.345676	0.682517	0.0311759	1	1	1	1	1	0.144286	0.810372	0.556571	0.408721	0.859849	0.142345	0.999885	0.614442	0.868545	0.62706
GPR150	0.42293	36.6938	-10.3469	0.0282386	-3.98004	-0.00165779	-0.140856	-0.0666973	0.0797614	0.0277889	7.98523	0.0960592	2.35188	0.358849	1.77517	0.157311	0.0133099	0.0139072	0.0345456	0.00201887	0.0312051	1	1	1	1	1	0.908153	0.906124	0.852551	0.964162	0.859784	0.481034	0.999885	0.727215	0.999222	0.62706
ZNF583	0.131049	108.609	-46.3044	0.214119	-1.45117	-0.0117047	0.0410741	-0.0328453	-0.0108939	0.0103352	2.75161	0.03459	0.775663	0.123485	0.613045	0.0585036	0.0842046	0.0721408	0.0707482	0.000315777	0.0312087	1	1	1	1	1	0.771678	0.788245	0.79025	0.985822	0.859776	0.439981	0.999885	0.710556	0.999893	0.62706
MAF1	0.384901	1399.39	-691.694	7.70856	4.85353	0.0109829	-0.159992	-0.0269112	0.120875	0.00274269	0.64927	0.00854582	0.209483	0.0291547	0.144237	0.0155547	2.76368	0.937767	0.852017	0.702294	0.0310906	1	1	1	1	1	0.096426	0.332853	0.355983	0.402014	0.860038	0.104344	0.999885	0.496058	0.865526	0.627145
THAP2	0.133099	138.665	-61.3325	0.304695	-0.27883	-0.0188952	0.0367892	0.0140724	-0.184442	0.0086944	2.23438	0.0288157	0.628018	0.0997643	0.49986	0.049335	0.46527	0.0715188	0.0198969	0.136151	0.0310577	1	1	1	1	1	0.495171	0.789138	0.887825	0.712138	0.860112	0.339294	0.999885	0.735948	0.980617	0.627146
ZNF232	0.176099	94.0807	-39.0403	0.16675	-2.72795	-0.0144136	0.228816	-0.0560911	0.185316	0.0115215	3.17649	0.041551	0.844183	0.139915	0.699442	0.0654491	0.0927361	0.341945	0.160716	0.0701978	0.0309891	1	1	1	1	1	0.760727	0.558709	0.688498	0.791049	0.860265	0.436911	0.999885	0.673951	0.992019	0.627152
ZNF595	0.30456	125.251	-54.6256	0.244043	-1.42839	-0.00852749	-0.240564	0.00285778	-0.00881339	-0.0110569	2.51683	0.0300127	0.778786	0.11175	0.557959	0.0628001	0.176584	0.384865	0.000653981	0.000249506	0.030999	1	1	1	1	1	0.674325	0.535011	0.979598	0.987397	0.860243	0.408218	0.999885	0.75417	0.999893	0.627152
RPS8P1	0.543429	72.72	-28.36	0.093993	2.48677	-0.0892578	0.0785318	0.183648	-1.00904	0.021187	4.21573	0.0722173	1.08725	0.189935	0.972783	0.120951	1.99557	0.057325	0.934894	1.07593	0.0306843	1	1	1	1	1	0.157759	0.810775	0.333595	0.29961	0.860947	0.152786	0.999885	0.479526	0.790787	0.627544
ZNF486	0.351871	65.449	-24.7245	0.0864126	-2.86374	-0.0372239	0.0855681	0.0234941	0.0302306	0.0176662	4.39737	0.0637414	1.16842	0.189317	0.964025	0.100827	0.373974	0.075985	0.0154005	0.00098337	0.0306995	1	1	1	1	1	0.540846	0.782814	0.901237	0.974983	0.860913	0.357723	0.999885	0.739199	0.999727	0.627544
NAPA	0.200425	868.58	-426.29	4.62849	3.80234	-0.0148423	0.060182	0.0215178	-0.101042	0.00194319	0.540321	0.00668483	0.150805	0.023471	0.11861	0.0110991	7.04301	0.571724	0.840485	0.725704	0.0306516	1	1	1	1	1	0.0079575	0.449575	0.359258	0.394279	0.86102	0.0137024	0.999885	0.498176	0.863964	0.627544
TSC2	0.039673	934.071	-459.035	3.81805	3.30104	-0.0184658	0.283831	0.0483677	-0.145865	0.00141141	1.00418	0.00504077	0.227114	0.0444628	0.222092	0.00808998	19.8612	1.89137	1.18337	0.431357	0.0304378	1	1	1	1	1	8.33e-06	0.169048	0.276672	0.511324	0.861501	4.5e-05	0.999885	0.43474	0.9196	0.627642
ZNF440	0.375036	181.601	-82.8005	0.404424	1.20829	-0.0452122	0.342363	0.168205	-0.547405	0.00787892	1.99561	0.0291852	0.495393	0.0852981	0.443135	0.0450758	3.57323	1.22643	3.88864	1.52597	0.0305525	1	1	1	1	1	0.0587178	0.268102	0.0486139	0.216719	0.861243	0.0702906	0.999885	0.167257	0.720982	0.627642
ZNF649	0.210929	107.102	-45.5511	0.198061	-0.0515795	-0.0358441	-0.0259791	0.118953	-0.411125	0.0115665	2.8186	0.0388934	0.777206	0.12184	0.627335	0.0663278	1.02656	0.0149219	0.95316	0.429484	0.0304098	1	1	1	1	1	0.310967	0.902776	0.328916	0.512242	0.861564	0.24809	0.999885	0.476585	0.92013	0.627642
IGLV9-49	1.37798	330.104	-157.052	0.745304	0.966763	-0.0532594	-0.308034	-0.0672464	-0.0449583	-0.00847828	2.51092	0.0233815	0.659488	0.11284	0.55816	0.0485882	7.31879	0.481117	0.355152	0.00648788	0.0304477	1	1	1	1	1	0.00682372	0.487917	0.551211	0.935802	0.861478	0.0121069	0.999885	0.612388	0.999222	0.627642
NHLRC4	1.04788	60.2396	-22.1198	0.0670658	2.13901	0.033179	-0.506637	0.337586	-1.36345	-0.0218001	5.13131	0.0518499	1.98477	0.224409	1.1706	0.124933	0.389658	0.36938	2.26301	1.35662	0.0304482	1	1	1	1	1	0.532479	0.543342	0.132496	0.244125	0.861477	0.354565	0.999885	0.293985	0.74443	0.627642
TMPO-AS1	0.0942983	75.2126	-29.6063	0.118811	-1.41297	-0.0209015	-0.278823	0.026485	-0.172693	0.0151549	3.70578	0.0475794	1.1283	0.16563	0.827846	0.0869211	0.16905	0.0307178	0.0255695	0.0435159	0.0303989	1	1	1	1	1	0.680958	0.860871	0.872956	0.834757	0.861588	0.410325	0.999885	0.731888	0.997684	0.627642
TMEM184C	0.138919	304.955	-144.478	1.06329	-0.729285	-0.011166	0.310149	-0.0344728	0.203761	-0.00405631	1.09554	0.014016	0.291573	0.0475849	0.239616	0.0233143	1.27517	1.84191	0.524824	0.723119	0.0302703	1	1	1	1	1	0.2588	0.174727	0.468791	0.395123	0.861878	0.21858	0.999885	0.566622	0.864004	0.627749
GCNT1	0.189843	539.68	-261.84	2.20784	0.522586	-0.0234832	0.0980282	-0.00822655	0.196364	0.00289561	0.822161	0.00929923	0.22115	0.0360929	0.181003	0.0166432	8.69717	0.569855	0.0519509	1.17693	0.0302696	1	1	1	1	1	0.00318704	0.450317	0.819703	0.277981	0.86188	0.00650408	0.999885	0.72027	0.769112	0.627749
NUP88	0.163449	487.977	-235.988	2.0935	1.33903	-0.000973286	-0.137837	0.0198391	-0.0266826	0.00278132	0.784027	0.00881433	0.226344	0.0343653	0.172912	0.0160318	0.00031492	0.478019	0.333274	0.0238125	0.0300981	1	1	1	1	1	0.985841	0.489321	0.563737	0.877363	0.862268	0.500352	0.999885	0.617763	0.997932	0.627961
CDKN2C	0.436343	349.024	-166.512	1.15813	1.74462	0.010246	-0.351825	0.0846514	-0.352863	0.00451206	1.14963	0.0137852	0.380577	0.0498362	0.253967	0.0260588	0.967377	1.46544	2.88521	1.93045	0.0299806	1	1	1	1	1	0.325335	0.226067	0.0893962	0.164709	0.862534	0.256398	0.999885	0.233918	0.65644	0.627961
ZNF780B	0.24006	128.687	-56.3436	0.264624	0.628387	-0.0407099	0.192391	0.157668	-0.526334	0.00966915	2.44966	0.0347193	0.628672	0.104118	0.543655	0.0557771	1.85674	0.337789	2.29314	0.937296	0.0300514	1	1	1	1	1	0.173001	0.561108	0.129946	0.332974	0.862374	0.163327	0.999885	0.291632	0.819847	0.627961
BTG2-DT	0.571136	55.059	-19.5295	0.0614528	-1.60755	-0.0247312	-0.408962	0.109553	-0.352609	0.0212979	5.24712	0.067754	1.62066	0.228489	1.1661	0.122874	0.104386	0.033814	0.22989	0.0914364	0.0300436	1	1	1	1	1	0.746628	0.854103	0.631606	0.762359	0.862391	0.432387	0.999885	0.651774	0.989723	0.627961
ZNF225	0.173814	41.6019	-12.801	0.038139	-3.01528	-0.0239532	-0.133951	-0.00638023	-0.0646231	0.0253899	6.69933	0.0890418	1.9236	0.298997	1.4928	0.146588	0.0424979	0.00688886	0.000455343	0.00187401	0.03	1	1	1	1	1	0.836674	0.933852	0.982975	0.965471	0.86249	0.461615	0.999885	0.755002	0.999222	0.627961
APOBEC3A	0.645091	1158.05	-571.025	5.0264	1.65993	-0.0422583	0.687619	-0.102428	0.520604	-0.00360313	2.60693	0.0134891	0.591534	0.115427	0.576625	0.0208295	18.1423	1.36943	0.787451	0.815131	0.0299228	1	1	1	1	1	2.05e-05	0.24191	0.374872	0.366608	0.862665	9.51e-05	0.999885	0.509605	0.845516	0.62799
DBF4B	0.359838	186.289	-85.1443	0.446832	3.12121	-0.026755	0.270647	0.22217	-0.943191	-0.00740927	1.89566	0.0244066	0.504827	0.0824707	0.427898	0.042872	2.1187	0.334716	7.25723	4.85868	0.0298678	1	1	1	1	1	0.14551	0.562895	0.00706161	0.0275074	0.862791	0.143167	0.999885	0.0530571	0.279995	0.62799
ZNF567-DT	0.129269	52.0702	-18.0351	0.0598702	-3.39714	-0.0124754	-0.147769	-0.0360227	0.102703	0.0197001	5.33114	0.0672763	1.55558	0.236761	1.17861	0.113958	0.0106176	0.00247518	0.023149	0.00759325	0.0298846	1	1	1	1	1	0.91793	0.960321	0.87907	0.930561	0.862752	0.483632	0.999885	0.733534	0.999222	0.62799
BFSP1	0.815577	51.0438	-17.5219	0.0499517	-1.04439	0.00036703	0.00712494	0.0377955	-0.454528	0.0202593	6.02549	0.0704155	1.7604	0.271478	1.36471	0.117401	0.0188651	0.0440753	0.0193825	0.110928	0.0297788	1	1	1	1	1	0.890754	0.833714	0.889275	0.73909	0.862993	0.476508	0.999885	0.736348	0.986052	0.628084
CNTNAP2	0.973406	97.2962	-40.6481	0.138482	-6.64796	0.0261222	-0.227304	-0.182285	0.949595	-0.0134635	3.64287	0.0378718	1.1075	0.156995	0.779739	0.0780773	0.4797	0.276504	1.34813	1.48313	0.0297347	1	1	1	1	1	0.488558	0.599002	0.245605	0.223286	0.863094	0.336544	0.999885	0.408021	0.728548	0.628105
BAIAP2-DT	0.179018	187.216	-85.6079	0.494654	0.344016	-0.00471364	0.425533	0.0251001	-0.242928	-0.00620497	1.75931	0.021843	0.469007	0.0772918	0.392089	0.03601	0.163361	1.2981	0.105459	0.383873	0.0296916	1	1	1	1	1	0.686081	0.25456	0.745375	0.535538	0.863192	0.412109	0.999885	0.69441	0.928327	0.628124
ZNF280C	0.299333	63.6936	-23.8468	0.0829935	-1.33667	-0.0507839	-0.0646915	0.11579	-0.331791	0.0188459	4.44389	0.0665093	1.20328	0.190594	0.983445	0.110147	0.688122	0.00738444	0.369084	0.113823	0.0292745	1	1	1	1	1	0.406804	0.93152	0.543504	0.735833	0.864147	0.298445	0.999885	0.608276	0.985452	0.628399
ST3GAL5	0.257163	478.162	-231.081	1.52112	2.83525	-0.0198398	0.743342	0.0750538	-0.445676	-0.00341231	1.543	0.0129178	0.358125	0.0679932	0.343006	0.0199316	4.69271	5.25372	1.21847	1.68824	0.0293097	1	1	1	1	1	0.0302908	0.0218999	0.269661	0.193833	0.864066	0.040996	0.596033	0.428284	0.694437	0.628399
CCDC170	0.292708	107.472	-45.7359	0.198898	-2.02572	-0.0167532	0.324621	-0.0367964	0.0854903	-0.0110547	2.88635	0.0376418	0.760459	0.127528	0.637909	0.0648278	0.448366	0.187354	0.0832523	0.0179604	0.0290785	1	1	1	1	1	0.503112	0.665128	0.772937	0.89339	0.864598	0.342231	0.999885	0.704994	0.998631	0.628399
BHLHE41	0.672564	52.8028	-18.4014	0.0546192	-2.92633	-0.0737426	-0.5148	-0.0504902	0.118024	0.028021	5.28964	0.0880383	1.62277	0.24337	1.18363	0.163735	0.784136	0.0745975	0.0430407	0.00994281	0.0292877	1	1	1	1	1	0.375879	0.784757	0.835649	0.920572	0.864116	0.283127	0.999885	0.724413	0.999222	0.628399
MED1	0.279862	597.572	-290.786	1.97668	4.41243	-0.0432082	0.52824	0.212678	-0.766527	-0.00366123	1.87189	0.0122454	0.434588	0.0825448	0.414421	0.0213378	19.5684	1.56943	6.63845	3.42114	0.0294412	1	1	1	1	1	9.71e-06	0.21029	0.00998005	0.0643664	0.863764	5.1e-05	0.999885	0.0663963	0.433748	0.628399
TOR1B	0.322799	443.443	-213.721	1.54454	3.02728	-0.0254064	0.199195	0.0238764	-0.382469	0.0035665	1.05646	0.0128618	0.275741	0.047118	0.234266	0.0208594	5.69082	1.25767	0.256781	2.66548	0.0292335	1	1	1	1	1	0.0170539	0.262092	0.61234	0.102547	0.864241	0.0256994	0.999885	0.6424	0.541525	0.628399
FCRL5	0.487117	395.429	-189.715	1.17162	0.800528	-0.0525605	-0.56325	-0.0179738	0.0602216	0.00534476	1.2685	0.0152214	0.372035	0.0554928	0.281446	0.0314082	14.8261	3.47302	0.104908	0.0457839	0.0289582	1	1	1	1	1	0.000117892	0.0623774	0.746018	0.830569	0.864876	0.000416882	0.946169	0.694413	0.996783	0.628399
KANSL1L	0.396504	116.187	-50.0937	0.213452	1.92731	-0.0566105	0.444149	0.252424	-0.898824	-0.0119474	2.79546	0.0415779	0.660568	0.118024	0.624277	0.0699629	3.31146	0.535829	4.57423	2.07297	0.0291616	1	1	1	1	1	0.0687985	0.464167	0.0324563	0.149929	0.864407	0.0799938	0.999885	0.13427	0.635543	0.628399
FAM50B	0.220803	86.8228	-35.4114	0.142069	-2.46277	-0.0114913	0.328226	-0.0485752	0.104715	-0.0129152	3.41485	0.0435542	0.910838	0.152502	0.756635	0.0758488	0.196081	0.115739	0.101456	0.0191533	0.028994	1	1	1	1	1	0.657903	0.733702	0.75009	0.889928	0.864793	0.402917	0.999885	0.695869	0.998391	0.628399
RMND1	0.153947	90.5797	-37.2899	0.155832	-1.5768	-0.0165623	0.360806	0.059047	-0.156039	-0.012391	3.24868	0.042486	0.848753	0.13955	0.715538	0.07254	0.366733	0.183813	0.179034	0.0475557	0.0291783	1	1	1	1	1	0.544791	0.668117	0.672204	0.827373	0.864368	0.359247	0.999885	0.666753	0.995978	0.628399
ELP6	0.0820342	280.882	-132.441	0.870276	0.451555	-0.0189734	0.348798	0.0442505	-0.131827	0.00428191	1.18756	0.0158724	0.310687	0.0510453	0.261676	0.025135	1.97463	3.19697	0.751492	0.253796	0.0290212	1	1	1	1	1	0.159958	0.0737749	0.386004	0.614415	0.86473	0.154188	0.999885	0.516823	0.962002	0.628399
ATOH8	0.615288	61.2274	-22.6137	0.0727684	-3.82172	0.00106471	-0.163036	-0.147324	0.329457	-0.0202666	4.81633	0.0551821	1.47611	0.224303	1.071	0.118767	0.00464669	0.11324	0.431394	0.0946282	0.0291187	1	1	1	1	1	0.945653	0.736485	0.511306	0.758374	0.864505	0.490052	0.999885	0.591165	0.989502	0.628399
HASPIN	0.696908	63.8797	-23.9399	0.0784475	-0.0771414	-0.00149781	-0.304437	0.15096	-0.648854	-0.0209662	4.66922	0.0528319	1.54838	0.206155	1.05172	0.122662	0.0128787	0.204693	0.536209	0.380623	0.0292159	1	1	1	1	1	0.909647	0.650959	0.464008	0.53727	0.864281	0.481592	0.999885	0.563693	0.929238	0.628399
CNOT10	0.0115888	550.333	-267.166	2.25585	2.21014	-0.0197755	0.311837	0.0345421	-0.158263	-0.00205415	0.851823	0.00766577	0.201025	0.0376016	0.188425	0.0119705	12.2933	2.83964	0.843888	0.70548	0.0294468	1	1	1	1	1	0.000454588	0.0919646	0.358287	0.400949	0.863751	0.00129083	0.999885	0.497488	0.865427	0.628399
KAZN	1.09089	154.885	-69.4423	0.275053	-3.27887	-0.0455619	-0.574338	-0.0503938	0.462091	0.0118064	2.48199	0.0358096	0.765719	0.107928	0.538091	0.0693798	1.91293	0.790843	0.218014	0.737467	0.0289582	1	1	1	1	1	0.166638	0.373845	0.640558	0.390474	0.864876	0.158933	0.999885	0.655105	0.860844	0.628399
ENTPD7	0.372316	209.661	-96.8304	0.535533	0.88341	-0.0195969	0.0614338	0.132432	-0.413857	0.00623893	1.71966	0.0215261	0.469581	0.0737712	0.380458	0.0366291	1.00486	0.127332	3.22264	1.18328	0.0290113	1	1	1	1	1	0.316138	0.721215	0.0726263	0.276689	0.864753	0.251107	0.999885	0.208432	0.768365	0.628399
S1PR2	0.46865	90.2016	-37.1008	0.139648	-1.32952	-0.00581817	0.0591807	0.0614541	-0.230317	0.0121367	3.50795	0.042878	0.983322	0.151911	0.777037	0.0707998	0.00156731	0.0783432	0.163653	0.0878553	0.0293856	1	1	1	1	1	0.968421	0.779555	0.685816	0.766922	0.863892	0.495665	0.999885	0.673195	0.989894	0.628399
WASL-DT	0.206154	61.3244	-22.6622	0.0813346	-4.17905	-0.0195893	-0.255081	-0.128817	0.412911	0.0176735	4.56007	0.0586834	1.33367	0.207846	1.00598	0.103458	0.0827912	0.00947457	0.384119	0.168474	0.0291821	1	1	1	1	1	0.77355	0.922458	0.535407	0.681471	0.864359	0.44071	0.999885	0.603779	0.978388	0.628399
B4GALT6	0.179062	53.2355	-18.6178	0.0616807	-1.30592	-0.0288452	-0.392797	0.0301277	-0.299709	0.0213984	5.17452	0.0678587	1.61688	0.235558	1.1684	0.125955	0.156978	0.0302124	0.0163582	0.0657985	0.0288625	1	1	1	1	1	0.691954	0.862009	0.898229	0.797555	0.865097	0.413829	0.999885	0.738774	0.992994	0.628507
SP2-DT	0.217995	96.0292	-40.0146	0.173165	-0.898265	-0.00855566	0.250853	0.0531842	-0.265566	0.0106989	3.15522	0.0398558	0.854366	0.137476	0.70199	0.0630561	0.0191646	0.383602	0.149661	0.143115	0.028789	1	1	1	1	1	0.889896	0.535682	0.698859	0.705204	0.865267	0.476319	0.999885	0.677496	0.980617	0.628578
SLC9A7	0.383738	306.277	-145.138	0.7217	2.12951	-0.0380241	0.0564412	0.158159	-0.553031	0.00557013	1.80932	0.0193315	0.454868	0.0780684	0.401182	0.0328837	5.31034	0.0744966	4.1043	1.90028	0.0286925	1	1	1	1	1	0.0211992	0.784899	0.0427742	0.168047	0.865491	0.0307124	0.999885	0.156448	0.662025	0.628583
BMP2	1.23359	82.5219	-33.261	0.101466	-0.483566	-0.0219561	-0.00754447	0.0980297	-0.432466	-0.0178335	4.10863	0.0516139	1.19053	0.180943	0.920713	0.105245	0.341754	0.0301298	0.293516	0.220625	0.0287127	1	1	1	1	1	0.558818	0.862196	0.587976	0.638564	0.865444	0.365099	0.999885	0.630666	0.969762	0.628583
LOC100421569	2.7649	112.934	-48.467	0.173876	7.70474	-0.194653	1.08299	0.685837	-2.57471	0.0252969	6.17635	0.108133	1.30231	0.287497	1.44616	0.149287	5.92666	1.10639	5.6908	3.16975	0.0287138	1	1	1	1	1	0.0149135	0.292869	0.0170541	0.0750138	0.865442	0.0229613	0.999885	0.0937435	0.469791	0.628583
AFG3L1P	0.159701	270.428	-127.214	0.749459	1.92695	-0.035523	0.379895	0.148739	-0.529036	0.00495974	1.48627	0.0191763	0.363796	0.0645918	0.329938	0.0293078	5.29908	2.157	5.30269	2.57102	0.0286386	1	1	1	1	1	0.0213367	0.141921	0.0212925	0.108837	0.865616	0.0308857	0.999885	0.10583	0.555907	0.628599
OIP5-AS1	0.149607	602.85	-293.425	2.73715	2.27409	-0.000593484	0.0783268	0.0441999	-0.134984	0.00233395	0.910947	0.00790848	0.230678	0.0396109	0.200796	0.013796	0.000747734	0.294059	1.24512	0.451912	0.0286206	1	1	1	1	1	0.978185	0.587631	0.264486	0.501428	0.865658	0.49836	0.999885	0.424476	0.914489	0.628599
MTMR8	0.208805	37.4814	-10.7407	0.0304195	-3.49111	-0.0106708	-0.247316	0.0430003	-0.09864	0.026567	7.55431	0.0941235	2.25836	0.327407	1.66553	0.157742	0.00024334	0.000669374	0.0172491	0.00350752	0.0283654	1	1	1	1	1	0.987554	0.979359	0.89551	0.952773	0.866253	0.500906	0.999885	0.737527	0.999222	0.628684
C2orf49	0.0694593	155.217	-69.6086	0.365902	1.25556	-0.0323822	0.55965	0.145459	-0.574223	-0.00763505	2.0273	0.0284846	0.495875	0.0866122	0.452317	0.0452085	2.57505	1.93011	2.82047	1.61166	0.0285222	1	1	1	1	1	0.108561	0.164747	0.0930689	0.204258	0.865887	0.114502	0.999885	0.239429	0.708392	0.628684
TRIM65	0.104606	341.366	-162.683	1.08541	0.339438	-0.0135762	0.308115	0.00357281	-0.0138159	0.00367999	1.18966	0.0136935	0.303024	0.0521945	0.262087	0.0218546	1.2951	2.23092	0.00468567	0.00277885	0.0283536	1	1	1	1	1	0.255111	0.135274	0.945426	0.957959	0.86628	0.216396	0.999885	0.748324	0.999222	0.628684
SCLT1	0.181662	516.646	-250.323	2.08473	3.58794	-0.0382414	0.304386	0.092617	-0.458193	-0.00280782	0.882446	0.0103483	0.218071	0.0387176	0.196316	0.0166722	23.4038	2.69081	5.72221	5.44735	0.0283631	1	1	1	1	1	1.31e-06	0.100928	0.0167516	0.0195981	0.866258	9.4e-06	0.999885	0.0931313	0.2206	0.628684
RFC4	0.178203	206.317	-95.1585	0.586872	-0.745446	0.000327497	-0.310409	-0.0359309	0.0734204	0.00593143	1.55792	0.0182343	0.492757	0.069538	0.344683	0.035216	0.0151947	0.576223	0.266988	0.0453726	0.0283686	1	1	1	1	1	0.901896	0.447797	0.605359	0.83132	0.866245	0.479045	0.999885	0.638991	0.996986	0.628684
ARV1	0.131082	149.95	-66.9752	0.363434	-1.81657	-0.00743248	0.0585491	-0.0632307	0.185326	0.00733546	2.06552	0.0256411	0.579329	0.0919658	0.456022	0.0435089	0.0556094	0.11119	0.472719	0.165158	0.0284248	1	1	1	1	1	0.813575	0.738794	0.491739	0.684452	0.866114	0.454608	0.999885	0.579469	0.978832	0.628684
GAL3ST4	0.369256	100.656	-42.3282	0.152865	-0.532616	-0.0347536	0.980966	0.163833	-0.469935	-0.0117941	3.26813	0.04885	0.738572	0.133115	0.713676	0.0700437	1.34294	2.76598	1.51477	0.433586	0.0283524	1	1	1	1	1	0.246516	0.0962879	0.218412	0.510235	0.866283	0.210978	0.999885	0.384926	0.918774	0.628684
PRSS21	0.844935	133.886	-58.9428	0.230054	-4.35662	-0.000425036	0.362591	-0.161035	0.643205	-0.00953759	2.69221	0.0336857	0.729079	0.119591	0.584508	0.0567776	0.0193475	0.300176	1.81319	1.21093	0.0282178	1	1	1	1	1	0.889375	0.583772	0.178126	0.271149	0.866598	0.476317	0.999885	0.344031	0.765021	0.628807
ZNF28	0.179523	132.22	-58.1101	0.280411	-2.27067	-0.00930589	0.259505	-0.0472636	0.19929	-0.00867587	2.3663	0.0298672	0.636392	0.103994	0.51984	0.0516274	0.252116	0.170212	0.206558	0.146972	0.02824	1	1	1	1	1	0.615589	0.679923	0.649479	0.701446	0.866546	0.387278	0.999885	0.658569	0.98045	0.628807
BCL2L2	0.169035	114.821	-49.4103	0.232881	0.558726	-0.0320693	-0.01857	0.117065	-0.490942	0.0102417	2.61891	0.0354116	0.729559	0.11451	0.586715	0.0610259	0.987866	0.0166662	1.04512	0.700174	0.0281653	1	1	1	1	1	0.320264	0.89728	0.306633	0.402725	0.866721	0.253583	0.999885	0.459031	0.865526	0.628824
PAK1	0.128698	1008.12	-496.059	4.87664	2.46059	-0.0167075	0.300565	-0.0637175	0.266617	0.00168195	0.652743	0.00620918	0.161109	0.0284716	0.142879	0.0100255	11.0597	5.69765	5.00832	3.48207	0.0281459	1	1	1	1	1	0.000882255	0.0169876	0.0252257	0.0620371	0.866766	0.00225585	0.513954	0.11654	0.431685	0.628824
WASH8P	0.513277	196.365	-90.1826	0.475839	-0.503164	-0.0130138	-0.786209	0.0587335	-0.0822023	-0.00873842	1.81019	0.0214558	0.644133	0.0799316	0.400365	0.0521217	0.5511	3.62149	0.539927	0.0421557	0.028108	1	1	1	1	1	0.457869	0.0570377	0.462463	0.837323	0.866855	0.32309	0.917297	0.562755	0.997932	0.628836
MRPL46	0.116438	60.4414	-22.2207	0.079942	-2.06823	-0.0281357	0.0141264	-0.00795627	-0.0935845	0.0172263	4.60058	0.062607	1.27457	0.206218	1.02791	0.103033	0.192279	0.0349859	0.00148857	0.00828888	0.0279534	1	1	1	1	1	0.661027	0.851625	0.969224	0.927458	0.867218	0.403744	0.999885	0.752352	0.999222	0.629046
TRIB3	0.52364	512.45	-248.225	1.81525	2.18716	0.0103651	-0.331512	0.0848505	-0.300524	-0.00359926	0.165987	0.00773287	0.35195	0.00881402	0.00958612	0.0216849	1.87185	1.86416	92.6746	982.818	0.0275493	1	1	1	1	1	0.171263	0.172145	6.16e-22	9.75e-216	0.868173	0.162034	0.999885	1.88e-20	3.79e-214	0.629218
JAG1	0.259412	190.371	-87.1856	0.497022	0.735734	-0.0436743	-0.446351	0.100391	-0.313325	0.0077637	1.68767	0.0233423	0.523008	0.0741312	0.375599	0.0467728	4.26898	1.031	1.83395	0.695892	0.0275518	1	1	1	1	1	0.0388143	0.309923	0.175662	0.404168	0.868167	0.0504158	0.999885	0.34105	0.866376	0.629218
ACTR3C	0.23598	72.8752	-28.4376	0.107133	-0.278729	-0.0549968	0.166582	0.149637	-0.515705	0.0158768	3.94751	0.0607274	1.0065	0.168711	0.878771	0.0958582	1.07476	0.139832	0.786662	0.344391	0.0274327	1	1	1	1	1	0.299872	0.708448	0.375111	0.557306	0.86845	0.242171	0.999885	0.509699	0.939313	0.629218
CEP126	0.411753	58.6521	-21.326	0.0701729	-0.0803793	-0.0386826	-0.38813	0.139023	-0.60792	0.0203831	4.87495	0.0660121	1.49095	0.215757	1.10068	0.122332	0.347983	0.0405171	0.415191	0.305047	0.0277626	1	1	1	1	1	0.555257	0.840473	0.519346	0.580735	0.867668	0.363489	0.999885	0.594992	0.949789	0.629218
GPR68	0.347155	105.993	-44.9965	0.182772	-2.42353	0.00850173	0.0609088	-0.0368749	0.1066	0.00982797	3.02011	0.0353322	0.869625	0.132628	0.665042	0.0592737	0.179566	0.0932066	0.0773024	0.0256932	0.0274918	1	1	1	1	1	0.671746	0.76014	0.780987	0.872652	0.868309	0.407502	0.999885	0.707338	0.997932	0.629218
PLCB3	0.180853	158.554	-71.2772	0.353678	0.482702	-0.0447339	0.167217	0.106784	-0.365177	0.0080142	2.029	0.0296366	0.525757	0.0876205	0.450591	0.0484281	3.17807	0.343406	1.48524	0.656813	0.0273859	1	1	1	1	1	0.074633	0.55787	0.222956	0.417687	0.868561	0.0853349	0.999885	0.388521	0.872584	0.629218
N6AMT1	0.190677	100.559	-42.2797	0.184648	-2.01717	-0.00986187	-0.0477885	-0.00805383	0.032703	0.0105777	2.96821	0.0371211	0.856565	0.130744	0.655761	0.0639445	0.0433861	0.00957053	0.00379453	0.00248704	0.0273638	1	1	1	1	1	0.835	0.922068	0.950882	0.960226	0.868613	0.461103	0.999885	0.749596	0.999222	0.629218
ENOX2	0.0662486	300.234	-142.117	1.06872	-1.08338	-0.0106168	0.0756808	-0.0679068	0.312691	0.00373293	1.04249	0.0131701	0.289046	0.0458836	0.228316	0.0225389	0.765496	0.313361	2.19034	1.87568	0.0274305	1	1	1	1	1	0.381614	0.575625	0.138878	0.170826	0.868455	0.285748	0.999885	0.300272	0.665984	0.629218
CHST14	0.19823	69.4232	-26.7116	0.098125	0.273561	-0.0457185	-0.154311	0.0858527	-0.541326	0.0170819	4.09158	0.0581931	1.17555	0.184898	0.930098	0.103147	0.705133	0.000552829	0.215598	0.338735	0.0274258	1	1	1	1	1	0.401064	0.981242	0.642414	0.56056	0.868466	0.295613	0.999885	0.655631	0.9413	0.629218
RAB33B	0.323231	445.962	-214.981	1.56406	-0.106108	-0.0354904	-0.110586	-0.0720208	0.30644	-0.0039023	1.17355	0.0131249	0.303471	0.0521742	0.258511	0.0235909	11.3368	0.363804	1.90548	1.40518	0.0273622	1	1	1	1	1	0.00075986	0.546401	0.167466	0.235859	0.868617	0.00198754	0.999885	0.332123	0.738112	0.629218
ZNF366	0.642562	63.1077	-23.5539	0.0768587	-5.16775	-0.0811847	0.537623	-0.0536934	0.536394	-0.0244279	4.56221	0.0858789	1.08542	0.194779	0.981501	0.146536	1.66315	0.25509	0.0759902	0.298667	0.0277899	1	1	1	1	1	0.197179	0.613513	0.782807	0.584719	0.867604	0.179821	0.999885	0.707943	0.950157	0.629218
MORN2	0.218167	190.366	-87.1828	0.507154	-0.797805	-0.00415049	-0.0907655	-0.0616017	0.078374	0.0062013	1.7243	0.0208092	0.508226	0.0782377	0.383922	0.03733	0.0165041	0.00681453	0.619945	0.0416734	0.0275962	1	1	1	1	1	0.897778	0.934209	0.431068	0.838244	0.868062	0.477876	0.999885	0.546639	0.997932	0.629218
EEF1AKMT2	0.0879834	126.558	-55.2791	0.280115	-1.4472	-0.00407877	-0.266364	-0.0462395	0.0578766	0.00869584	2.34592	0.027855	0.726574	0.106069	0.521961	0.0525348	0.00474272	0.13303	0.190043	0.0122951	0.0273987	1	1	1	1	1	0.945095	0.715311	0.662881	0.911709	0.86853	0.490042	0.999885	0.663401	0.999143	0.629218
HOMEZ	0.117643	202.389	-93.1946	0.580976	-0.823003	-0.0199465	0.218957	0.00133844	0.0482984	0.0056397	1.56017	0.0208202	0.417559	0.0678688	0.343172	0.0338738	1.18044	0.853164	0.00038892	0.0198081	0.0277193	1	1	1	1	1	0.277267	0.355659	0.984266	0.888074	0.86777	0.229501	0.999885	0.755293	0.998391	0.629218
ZNF717	0.123349	92.7394	-38.3697	0.163673	-1.20204	-0.0254868	-0.0343772	0.0379603	-0.163493	0.0118561	3.12625	0.0417776	0.88197	0.137573	0.695108	0.0714007	0.401103	0.0128876	0.0761364	0.0553215	0.0275725	1	1	1	1	1	0.52652	0.909615	0.782603	0.814049	0.868118	0.352149	0.999885	0.707943	0.99464	0.629218
LOC100134368	0.123627	40.5219	-12.2609	0.0366821	-4.71367	-0.0163535	-0.456019	-0.07515	0.305232	0.025724	6.76626	0.0857277	2.11522	0.302981	1.48807	0.154539	0.0139525	0.0188516	0.0615216	0.0420739	0.0277077	1	1	1	1	1	0.905972	0.890793	0.804107	0.837479	0.867798	0.480494	0.999885	0.715747	0.997932	0.629218
CBX1	0.129584	452.073	-218.037	1.84147	0.334534	-0.0167675	0.0849654	-0.0638911	0.223574	0.00281186	0.920548	0.00998071	0.239286	0.0406791	0.202971	0.0170718	3.82075	0.364641	2.46683	1.21332	0.0271287	1	1	1	1	1	0.0506214	0.54594	0.116272	0.270676	0.869174	0.0625141	0.999885	0.273428	0.764472	0.62935
HDHD3	0.13478	256.356	-120.178	0.827331	-0.595204	-0.00753773	0.111942	-0.0192592	0.100437	0.00445743	1.26613	0.0159506	0.357031	0.0557505	0.279012	0.0270511	0.216422	0.41249	0.119338	0.129582	0.0271517	1	1	1	1	1	0.64178	0.520708	0.729753	0.718866	0.869119	0.397082	0.999885	0.688889	0.982174	0.62935
OSGEPL1	0.162647	53.1529	-18.5764	0.0617921	-3.65104	-0.00937912	-0.135211	-0.0332085	0.144392	0.018342	5.25814	0.0656308	1.53197	0.231492	1.15713	0.111124	0.00313715	0.00272821	0.0205791	0.0155711	0.0272444	1	1	1	1	1	0.955334	0.958344	0.885932	0.900694	0.868898	0.492086	0.999885	0.735415	0.998631	0.62935
JSRP1	0.580083	83.0981	-33.549	0.119787	-3.16993	-0.0395062	-0.496031	-0.0742124	0.29394	0.0160785	3.58939	0.0503122	1.12538	0.163632	0.794078	0.0976646	0.668841	0.2089	0.205691	0.137022	0.0271031	1	1	1	1	1	0.413456	0.647631	0.650166	0.71126	0.869235	0.301949	0.999885	0.658774	0.980617	0.62935
TRAPPC6B	0.140019	132.923	-58.4615	0.302847	0.0830556	-0.0364542	0.219303	0.11188	-0.359136	0.00853882	2.27759	0.0323096	0.59077	0.0975377	0.504461	0.0517825	1.72802	0.452126	1.3157	0.506833	0.0271913	1	1	1	1	1	0.188664	0.501327	0.251365	0.476513	0.869024	0.173741	0.999885	0.413781	0.900251	0.62935
ZNF350	0.0996037	444.393	-214.196	1.62612	2.09846	-0.0278034	0.318312	0.0543046	-0.249836	-0.00295757	1.10336	0.0111255	0.263834	0.0485908	0.244526	0.0179524	11.0063	1.79149	1.24901	1.0439	0.0271409	1	1	1	1	1	0.00090803	0.180745	0.263741	0.306917	0.869145	0.00230828	0.999885	0.423735	0.796718	0.62935
PTGS2	1.13866	821.539	-402.77	2.77679	-0.800702	-0.0408174	0.0184907	-0.210724	0.842078	-0.00473832	2.48459	0.0183063	0.573233	0.109273	0.547328	0.0288379	9.08317	0.00238449	3.71881	2.36706	0.0269974	1	1	1	1	1	0.00257973	0.961054	0.0538026	0.12392	0.869488	0.00548511	0.999885	0.177608	0.592275	0.629481
KPNA6	0.415128	600.608	-292.304	2.42341	2.36476	-0.0141343	0.112497	0.121245	-0.273918	0.00326423	1.4338	0.011661	0.350581	0.0625831	0.316287	0.0199097	1.90066	0.234646	3.75332	0.75003	0.0268802	1	1	1	1	1	0.168004	0.6281	0.0527027	0.386467	0.869769	0.159844	0.999885	0.175137	0.86001	0.62953
FOXRED2	0.219106	81.2173	-32.6087	0.127707	-1.27246	-0.00766233	-0.374229	0.0370639	-0.208916	0.0133574	3.56453	0.0427802	1.14263	0.158931	0.795991	0.0815847	0.0119364	0.0949198	0.0543858	0.0688857	0.0268058	1	1	1	1	1	0.913001	0.758013	0.8156	0.792966	0.869948	0.482439	0.999885	0.7187	0.992019	0.62953
KCNJ2	1.58258	117.639	-50.8195	0.161453	0.0829429	-0.103716	-0.301512	-0.052143	-0.152081	0.016971	3.33246	0.0572722	0.868662	0.15309	0.751302	0.103717	4.27779	0.0987665	0.116012	0.0409751	0.0267741	1	1	1	1	1	0.0386135	0.753315	0.733401	0.839586	0.870024	0.0502506	0.999885	0.690389	0.997932	0.62953
DAGLA	0.384069	91.6214	-37.8107	0.14561	-1.41445	-0.00965227	0.709115	0.0496944	-0.209597	-0.0113308	3.44625	0.0450715	0.85354	0.147216	0.7609	0.0693084	0.179026	1.03882	0.113947	0.0758776	0.0267271	1	1	1	1	1	0.672212	0.308097	0.735695	0.782964	0.870137	0.407656	0.999885	0.691299	0.991724	0.62953
GSTCD	0.249256	76.2324	-30.1162	0.114223	0.856277	-0.0426582	-0.363851	0.147675	-0.68634	0.0160991	3.77042	0.0517486	1.15232	0.167761	0.855312	0.0983803	0.755434	0.0787277	0.774875	0.643916	0.0267785	1	1	1	1	1	0.384761	0.779029	0.378713	0.422296	0.870013	0.287495	0.999885	0.512442	0.876335	0.62953
CCDC14	0.217351	358.264	-171.132	1.17457	3.18612	-0.0205172	-0.0149876	0.146192	-0.630103	0.00375737	1.03404	0.0128744	0.293456	0.0450666	0.231704	0.0229699	3.29817	0.00828722	10.523	7.39529	0.0267578	1	1	1	1	1	0.0693573	0.927465	0.001179	0.0065395	0.870063	0.0805159	0.999885	0.0138753	0.0914622	0.62953
MACO1	0.640197	318.976	-151.488	0.886297	4.4066	-0.0138357	-0.300987	0.260622	-1.05342	-0.00549465	1.59856	0.0167664	0.458016	0.0709913	0.356825	0.0335954	1.1007	1.11598	13.4775	8.71554	0.0267497	1	1	1	1	1	0.294112	0.290785	0.000241436	0.0031551	0.870083	0.238833	0.999885	0.0034016	0.0480831	0.62953
ALOX12-AS1	0.0679197	157.647	-70.8236	0.414235	-0.736671	-0.0148123	0.110906	0.0151567	-0.0608528	0.00671866	1.90731	0.0245721	0.526016	0.0834867	0.421862	0.0410898	0.398047	0.228448	0.0329591	0.0208075	0.0267361	1	1	1	1	1	0.528099	0.632677	0.855939	0.885305	0.870116	0.352884	0.999885	0.728074	0.998391	0.62953
FLACC1	0.978619	65.7068	-24.8534	0.0820938	6.22425	-0.0689922	-0.566595	0.508509	-2.14112	0.0219739	4.96761	0.0659247	1.46656	0.2176	1.15869	0.13458	1.23067	0.13453	5.46107	3.41467	0.0266596	1	1	1	1	1	0.267277	0.713781	0.0194447	0.0646195	0.8703	0.223673	0.999885	0.100202	0.433748	0.629595
GKAP1	0.125434	102.148	-43.0739	0.196876	-1.22869	-0.00467899	-0.352632	0.00567428	-0.10567	0.0106123	2.85123	0.0338038	0.911038	0.127792	0.635686	0.0650417	0.00389619	0.159031	0.00197158	0.0276321	0.0266217	1	1	1	1	1	0.950229	0.69005	0.964584	0.867977	0.870391	0.491143	0.999885	0.75216	0.997932	0.629609
LOC101927446	0.0993204	166.215	-75.1073	0.424269	-0.158655	-0.017573	0.130868	0.0397358	-0.177651	0.00659756	1.87	0.0242132	0.512537	0.0818046	0.415218	0.0404802	0.616565	0.288606	0.235944	0.183055	0.0265632	1	1	1	1	1	0.432327	0.591115	0.627151	0.668761	0.870532	0.311254	0.999885	0.649568	0.977529	0.629637
LIN7A	0.475398	597.052	-290.526	2.17028	2.3153	-0.0174558	-0.0796145	0.0414706	-0.170453	0.00336651	1.32013	0.0122182	0.328016	0.0575519	0.290884	0.0206625	2.71546	0.0329303	0.519233	0.343375	0.0265456	1	1	1	1	1	0.0993802	0.856001	0.471169	0.557887	0.870575	0.106873	0.999885	0.568101	0.939771	0.629637
TNIP1	0.295923	996.261	-490.131	5.19229	3.47337	-0.00878492	-0.0287596	-0.0422459	0.098446	-0.00221013	1.85587	0.00816165	0.22686	0.0849395	0.429531	0.0136025	2.25056	0.0928447	0.247372	0.0525299	0.0263997	1	1	1	1	1	0.133566	0.760591	0.618932	0.818718	0.870928	0.134482	0.999885	0.645566	0.994695	0.629787
CENPN	0.290523	207.073	-95.5363	0.567756	0.541908	-0.00992185	-0.508103	0.046168	-0.230731	0.00646208	1.60863	0.0193243	0.536233	0.0714937	0.358583	0.0397538	0.247352	1.49082	0.41701	0.414029	0.0264234	1	1	1	1	1	0.618946	0.22209	0.518433	0.519932	0.870871	0.388686	0.999885	0.594518	0.923462	0.629787
SIRPD	0.271094	96.9829	-40.4915	0.176933	-1.72488	-0.0742957	0.00646344	0.00242308	0.039352	0.0139276	2.96236	0.0510562	0.787777	0.13156	0.656646	0.0859699	2.86099	0.0233997	0.000339227	0.00359146	0.0262457	1	1	1	1	1	0.0907516	0.878422	0.985305	0.952212	0.871302	0.0995246	0.999885	0.755507	0.999222	0.629873
HELB	0.322635	507.164	-245.582	1.53083	3.87596	-0.0253636	0.473291	0.190037	-0.750702	0.00368292	1.90722	0.0138849	0.447785	0.0839612	0.422153	0.0227671	4.73922	1.59715	5.12295	3.16224	0.026168	1	1	1	1	1	0.0294825	0.206308	0.0236114	0.0753599	0.871491	0.0400993	0.999885	0.112221	0.470227	0.629873
NME7	0.0727184	131.491	-57.7455	0.298067	-0.284697	-0.015693	0.0343368	0.0503454	-0.239894	0.00804216	2.27788	0.0290478	0.642221	0.100124	0.507428	0.0496633	0.302483	0.0612916	0.252839	0.223506	0.0262226	1	1	1	1	1	0.58233	0.804466	0.615083	0.636381	0.871358	0.374563	0.999885	0.643918	0.969624	0.629873
CLPB	0.261742	489.625	-236.812	1.99418	3.30721	-0.0384244	0.112994	0.127911	-0.460238	-0.00312353	0.834201	0.0107538	0.230851	0.0365661	0.18389	0.0193061	19.4287	0.278064	12.2366	6.26397	0.0261759	1	1	1	1	1	1.04e-05	0.597973	0.000468616	0.0123218	0.871471	5.4e-05	0.999885	0.00614071	0.15348	0.629873
TIGD6	0.154039	50.5402	-17.2701	0.0570781	-2.19117	-0.0503021	-0.000881467	0.0203614	-0.137342	0.0215711	5.4049	0.0823917	1.46492	0.240455	1.2069	0.133417	0.423021	0.0234065	0.00717047	0.0129498	0.0261411	1	1	1	1	1	0.515434	0.878405	0.932517	0.909399	0.871556	0.347444	0.999885	0.745028	0.998742	0.629873
TRIM56	0.269888	783.564	-383.782	3.06134	2.87269	-0.017897	0.46839	0.0900587	-0.222371	0.00267496	1.71048	0.01015	0.395696	0.075707	0.377996	0.0165418	4.42533	1.82405	1.41507	0.346085	0.0261497	1	1	1	1	1	0.0354093	0.176832	0.234216	0.556338	0.871535	0.0466329	0.999885	0.398496	0.938708	0.629873
SNHG21	0.124048	51.0586	-17.5293	0.0581657	-3.85124	-0.00715268	-0.263132	-0.0573291	0.197371	0.0189197	5.41236	0.0661681	1.63719	0.241166	1.1933	0.116623	0.000367806	0.003473	0.0565091	0.0273567	0.0263183	1	1	1	1	1	0.984699	0.953006	0.812101	0.86863	0.871125	0.500149	0.999885	0.717617	0.997932	0.629873
MSMO1	0.294178	320.498	-152.249	1.0929	-0.225942	0.000978505	-0.173316	-0.029106	0.115635	0.00401403	1.15808	0.0137243	0.344993	0.0514565	0.255692	0.0248504	0.0372419	0.325467	0.319951	0.204526	0.0260911	1	1	1	1	1	0.846973	0.568341	0.571637	0.651092	0.871678	0.464541	0.999885	0.621885	0.974141	0.629908
IL23A	0.343028	60.7775	-22.3887	0.0756679	-5.33096	-0.00176106	0.0964331	-0.122666	0.553224	0.0153293	4.85476	0.0598737	1.31968	0.211876	1.05225	0.0952266	0.00854366	0.087086	0.335186	0.276417	0.0259137	1	1	1	1	1	0.926355	0.767915	0.562621	0.59906	0.872111	0.485706	0.999885	0.61737	0.955598	0.63007
TSKS	0.546959	57.1412	-20.5706	0.0650046	-2.48186	0.00783636	-0.113067	0.018394	-0.137904	0.0166355	5.21991	0.0601972	1.57596	0.229246	1.15879	0.103407	0.0764747	0.00682755	0.00643798	0.0141627	0.0258805	1	1	1	1	1	0.782133	0.934147	0.936049	0.90527	0.872192	0.443733	0.999885	0.746074	0.998742	0.63007
FAM8A1	0.439732	858.682	-421.341	3.60499	1.78007	-0.0342934	-0.0318556	-0.0633015	0.277242	0.00279715	1.34994	0.0110022	0.32104	0.0592938	0.29698	0.0173649	15.0867	0.000489361	1.13975	0.871492	0.025947	1	1	1	1	1	0.000102684	0.982351	0.285706	0.350543	0.87203	0.000370243	0.999885	0.443207	0.836774	0.63007
MS4A2	1.90954	188.423	-86.2116	0.309577	1.93488	0.0387692	1.1479	0.104207	-0.829145	-0.00839072	3.30606	0.0345654	0.840391	0.146366	0.739139	0.0521526	1.8035	3.05229	0.506887	1.25837	0.0258849	1	1	1	1	1	0.17929	0.0806232	0.47649	0.26196	0.872182	0.16792	0.999885	0.570982	0.756177	0.63007
ENPP5	0.890729	83.7189	-33.8594	0.108658	-1.26094	-0.0234284	0.10781	-0.00555789	-0.176427	0.0135564	3.91921	0.0511098	1.0748	0.175947	0.880463	0.0844427	0.206776	0.0959953	0.000997827	0.0401521	0.0257731	1	1	1	1	1	0.649306	0.756689	0.9748	0.841183	0.872456	0.399874	0.999885	0.753068	0.997932	0.630154
OR2B6	1.60764	89.4111	-36.7056	0.123734	-0.0105312	-0.19146	-0.558688	-0.0610411	-0.139064	0.0314426	3.8045	0.0950373	1.13265	0.189732	0.880481	0.195965	4.90847	0.248606	0.103506	0.0249454	0.0257441	1	1	1	1	1	0.0267253	0.618058	0.747663	0.874503	0.872527	0.0370126	0.999885	0.695013	0.997932	0.630154
TRAV21	0.62521	111.662	-47.8311	0.181392	-2.27259	0.0247505	0.0600438	-0.0305482	0.0472727	0.00937952	3.08052	0.0342423	0.922592	0.135298	0.680071	0.0583966	1.0231	0.0980263	0.0509787	0.00483183	0.025798	1	1	1	1	1	0.311785	0.754211	0.821369	0.944583	0.872395	0.248497	0.999885	0.72046	0.999222	0.630154
TPRG1L	0.30016	499.166	-241.583	2.17389	0.51979	0.00461544	-0.23728	-0.0516338	0.207322	-0.00292724	0.845402	0.00980017	0.250566	0.0372411	0.187313	0.0182956	0.209064	2.56572	1.92231	1.22506	0.0255991	1	1	1	1	1	0.647502	0.109203	0.165602	0.26837	0.872883	0.399177	0.999885	0.329856	0.762205	0.630306
ZNF790-AS1	0.309727	47.797	-15.8985	0.0485806	-2.68734	-0.0206499	-0.328522	0.00272409	-0.0819423	0.0215475	5.84713	0.0751865	1.79226	0.262184	1.30422	0.13461	0.0498603	0.00940566	0.000107952	0.00394744	0.0256235	1	1	1	1	1	0.823307	0.92274	0.99171	0.949903	0.872823	0.457641	0.999885	0.757	0.999222	0.630306
SYNGR1	0.289755	508.336	-246.168	1.89647	0.81208	0.0038373	0.0851446	-0.0181124	0.0722053	-0.00309068	0.999426	0.0108176	0.27874	0.0443371	0.21961	0.0193471	0.102816	0.072512	0.166885	0.108102	0.0255199	1	1	1	1	1	0.748476	0.787714	0.682895	0.742315	0.873079	0.43266	0.999885	0.67159	0.986811	0.630369
OCRL	0.232251	148.233	-66.1163	0.331374	0.925567	-0.0312215	0.121723	0.119858	-0.484952	-0.00840626	2.14736	0.0287068	0.586212	0.0937303	0.480541	0.0526674	1.96963	0.0182301	1.63521	1.01844	0.0254754	1	1	1	1	1	0.160487	0.892597	0.200983	0.312889	0.873188	0.154563	0.999885	0.366334	0.802042	0.630369
AP2A2	0.183739	465.123	-224.562	1.48627	4.00169	-0.0442036	0.426402	0.184121	-0.743408	-0.00344188	1.49433	0.0132638	0.349363	0.0657596	0.332223	0.02156	18.9201	1.68365	7.83953	5.00719	0.0254856	1	1	1	1	1	1.36e-05	0.19444	0.00511158	0.0252423	0.873163	6.76e-05	0.999885	0.0424363	0.264797	0.630369
SPDL1	0.267224	121.645	-52.8223	0.245935	-1.47662	-0.010743	-0.178406	-0.0102371	0.0121524	-0.00990301	2.51643	0.0308474	0.768677	0.112237	0.557749	0.0626498	0.240355	0.241808	0.00831934	0.000474727	0.0249859	1	1	1	1	1	0.62395	0.622903	0.927325	0.982617	0.874402	0.390471	0.999885	0.744159	0.999893	0.630403
NT5DC3	0.316698	171.51	-77.7548	0.407013	0.0584547	-0.0174214	-0.00803839	0.0586654	-0.232043	-0.00737769	1.94952	0.0244825	0.563117	0.0856605	0.433887	0.0465901	0.876746	0.0326315	0.469033	0.286013	0.0250757	1	1	1	1	1	0.349094	0.856649	0.493433	0.592787	0.874178	0.268802	0.999885	0.580569	0.952987	0.630403
CCDC136	0.428718	50.4937	-17.2469	0.0526658	-2.64569	-0.0189913	-0.156644	0.0249073	-0.110046	0.0197943	5.66206	0.0731445	1.65141	0.249294	1.25692	0.124431	0.0421589	0.000997105	0.00998229	0.0076654	0.0253059	1	1	1	1	1	0.837317	0.974809	0.920415	0.930233	0.873607	0.461893	0.999885	0.743429	0.999222	0.630403
ABCB7	0.106194	280.003	-132.001	0.964028	0.994011	-0.0186	0.134099	0.0542058	-0.210366	0.00395437	1.13857	0.014749	0.313952	0.0496261	0.252622	0.0250362	2.09763	0.601508	1.19308	0.693438	0.0249469	1	1	1	1	1	0.147527	0.438003	0.274708	0.404998	0.874499	0.144785	0.999885	0.433241	0.86692	0.630403
MAP7	0.324634	283.026	-133.513	0.816851	0.998518	-0.00768585	-0.0750983	-0.00183678	-0.180378	0.00463428	1.34638	0.0163979	0.395071	0.0605027	0.3014	0.0293262	0.21106	0.0118721	0.00092165	0.358164	0.0249719	1	1	1	1	1	0.645938	0.913235	0.975781	0.549528	0.874437	0.398638	0.999885	0.753142	0.934809	0.630403
GALNT6	0.228921	506.736	-245.368	1.98074	1.41463	-0.0137537	0.126569	-0.000296968	-0.0229089	0.00281879	1.10849	0.0106013	0.284122	0.0488195	0.244927	0.017853	2.24356	0.441659	3.7e-05	0.00874852	0.0249289	1	1	1	1	1	0.134172	0.506323	0.995147	0.92548	0.874544	0.134886	0.999885	0.757269	0.999222	0.630403
TEX30	0.153373	248.785	-116.392	0.788759	-0.17011	0.000724014	-0.0165735	-0.0306957	0.021347	0.00443466	1.31726	0.0157753	0.38767	0.0585879	0.291912	0.0279505	0.0271107	0.0130037	0.274498	0.00534774	0.0251734	1	1	1	1	1	0.869217	0.909211	0.60033	0.941704	0.873936	0.471067	0.999885	0.636864	0.999222	0.630403
RCAN1	0.0896958	235.167	-109.584	0.776536	-1.15615	-0.00808729	0.0694356	-0.0631168	0.233203	0.00447057	1.3178	0.0164356	0.368232	0.0583747	0.2899	0.0281517	0.242318	0.201903	1.16907	0.647099	0.0252183	1	1	1	1	1	0.622537	0.653189	0.279592	0.421152	0.873824	0.390262	0.999885	0.437412	0.876335	0.630403
NOC3L	0.139008	145.737	-64.8687	0.330368	-0.946944	-0.0240141	-0.118346	0.00548664	-0.0271622	0.00790917	2.10791	0.0277217	0.61051	0.0935149	0.467812	0.0497827	0.879442	0.0132037	0.00344232	0.00337121	0.0252409	1	1	1	1	1	0.348355	0.908519	0.953214	0.953699	0.873768	0.268514	0.999885	0.750303	0.999222	0.630403
FAM53A	0.264537	75.6233	-29.8117	0.111267	-3.60916	-0.00700709	-0.105295	-0.0350681	0.244262	0.013067	3.87418	0.0479531	1.12048	0.168459	0.845661	0.0822907	0.00432831	0.0013008	0.0433347	0.0834295	0.0252147	1	1	1	1	1	0.947545	0.971229	0.835096	0.772703	0.873833	0.4906	0.999885	0.724187	0.990016	0.630403
NDUFB1	0.139775	880.907	-432.453	3.99546	4.62595	-0.0196008	0.431769	0.0608559	-0.36768	-0.00157467	0.0425171	0.00649274	0.0401701	0.0172584	0.0281787	0.00994078	14.2115	116.34	12.4338	170.254	0.0250923	1	1	1	1	1	0.000163369	4e-27	0.000421641	6.51e-39	0.874137	0.000551408	2.57e-25	0.0055841	1.54e-37	0.630403
TRAIP	0.328489	89.0746	-36.5373	0.14649	-1.26772	-0.00619297	-0.473751	0.0452095	-0.193403	0.0124467	3.32207	0.0395495	1.10229	0.147277	0.739251	0.0781943	0.0077355	0.218508	0.0942303	0.068445	0.0253373	1	1	1	1	1	0.929915	0.640179	0.758867	0.793614	0.873529	0.486796	0.999885	0.699492	0.992269	0.630403
ZNF286A	0.236167	56.2891	-20.1446	0.0671584	-2.23648	-0.00407607	-0.150225	0.0589262	-0.20276	0.0165889	5.05254	0.060862	1.50408	0.219592	1.11876	0.104758	0.000978391	0.000847229	0.0720088	0.0328465	0.0250764	1	1	1	1	1	0.975047	0.976779	0.788434	0.856182	0.874177	0.49762	0.999885	0.709747	0.997932	0.630403
TDRD7	0.22173	590.76	-287.38	2.32605	1.45822	-0.0308889	0.0351843	-0.0368071	0.107063	0.00257944	0.959375	0.00976672	0.240499	0.0426157	0.212018	0.0161952	14.8293	0.0849685	0.745977	0.254996	0.0253674	1	1	1	1	1	0.00011769	0.770674	0.387753	0.613579	0.873455	0.000416518	0.999885	0.517745	0.962002	0.630403
NIF3L1	0.0916148	194.103	-89.0515	0.555274	-1.64276	-0.0112558	0.0332236	-0.0620412	0.250447	0.00548905	1.59608	0.0201912	0.447165	0.0706056	0.350679	0.0346663	0.328105	0.0768548	0.772114	0.510049	0.0250715	1	1	1	1	1	0.566777	0.781606	0.379564	0.475117	0.874189	0.368472	0.999885	0.513292	0.900236	0.630403
H2BC26	1.03185	42.7456	-13.3728	0.0346501	3.8695	-0.083879	-0.502409	0.289987	-1.56167	0.0342573	7.35943	0.111209	2.20896	0.334624	1.72947	0.215351	0.617279	0.0266397	0.751003	0.815358	0.0253053	1	1	1	1	1	0.43206	0.870348	0.386159	0.366541	0.873609	0.31113	0.999885	0.516932	0.845516	0.630403
TRAV4	0.772849	81.2225	-32.6113	0.108745	-1.08402	0.0466225	0.69591	0.0285732	-0.39406	-0.0112705	4.17948	0.0447891	1.17901	0.183337	0.934865	0.0707648	1.48482	0.604088	0.0242894	0.177675	0.0253659	1	1	1	1	1	0.223021	0.437022	0.876151	0.673379	0.873459	0.196658	0.999885	0.732667	0.977581	0.630403
WDR5B-DT	0.39313	76.7144	-30.3572	0.110997	1.66779	-0.0398434	0.367011	0.229106	-0.971715	0.013576	4.03288	0.0564677	0.993528	0.173457	0.91186	0.0857969	0.640584	0.432375	1.74458	1.13559	0.025038	1	1	1	1	1	0.423499	0.510826	0.18656	0.286586	0.874272	0.307061	0.999885	0.352883	0.777266	0.630403
ZNF490	0.225192	64.43	-24.215	0.0869659	-2.01058	-0.0322081	-0.038751	0.0694984	-0.173569	0.0158595	4.3743	0.0605723	1.21028	0.18885	0.965542	0.100609	0.300091	0.0125718	0.13543	0.0323147	0.0248489	1	1	1	1	1	0.583825	0.910725	0.712867	0.857339	0.874744	0.375023	0.999885	0.682549	0.997932	0.630494
RPS3AP47	0.392829	124.677	-54.3386	0.228606	-0.43456	-0.00336136	0.117224	0.00384533	-0.215499	-0.00919608	2.64021	0.0314232	0.759045	0.118894	0.592604	0.0584128	0.0521839	0.00337976	0.00104604	0.13224	0.024785	1	1	1	1	1	0.819306	0.953641	0.974199	0.716121	0.874904	0.456689	0.999885	0.752911	0.981585	0.630505
ZNF232-AS1	0.264464	43.3761	-13.688	0.0414264	-4.01628	-0.0101732	-0.76102	-0.0766473	0.208396	0.0244011	6.31713	0.0758519	2.22269	0.289124	1.40227	0.154923	0.00423872	0.11638	0.070279	0.0220858	0.0248077	1	1	1	1	1	0.94809	0.732995	0.790931	0.881859	0.874847	0.490682	0.999885	0.710647	0.997932	0.630505
TANK	0.205222	996.176	-490.088	5.30474	3.86383	-0.0105081	-0.057747	-0.0146362	0.0161574	-0.00175995	0.615273	0.0067474	0.167099	0.0272567	0.136047	0.0112241	4.29992	0.355236	0.288343	0.0141049	0.0245866	1	1	1	1	1	0.0381142	0.551164	0.591284	0.905462	0.875402	0.0497051	0.999885	0.632097	0.998742	0.63076
CCR10	0.529299	79.13	-31.565	0.113427	-5.33067	-0.0683116	-0.446501	-0.196311	0.827573	0.0175636	3.6725	0.0596372	1.06695	0.170012	0.803747	0.112014	1.57694	0.179117	1.3333	1.06017	0.0245856	1	1	1	1	1	0.209203	0.672133	0.248219	0.303177	0.875404	0.187906	0.999885	0.410303	0.793937	0.63076
ZEB1-AS1	0.364783	123.531	-53.7655	0.243367	-1.35605	-0.00551921	0.0482114	0.0282382	-0.0739796	-0.00917169	2.58605	0.0315156	0.746338	0.112889	0.570596	0.0586164	0.0948653	0.0049572	0.0625708	0.01681	0.0244828	1	1	1	1	1	0.758081	0.943869	0.802478	0.896841	0.875663	0.435884	0.999885	0.71531	0.998631	0.630894
NCAPH	0.537416	253.875	-118.938	0.648244	0.988621	-0.00322176	-0.405765	0.0716031	-0.305629	-0.00593526	1.51434	0.0182093	0.508403	0.0655643	0.334369	0.0379822	0.0820195	1.8003	1.19269	0.83548	0.0244185	1	1	1	1	1	0.774579	0.179676	0.274787	0.360693	0.875825	0.440915	0.999885	0.433241	0.843514	0.630928
LINC03034	0.651474	145.183	-64.5916	0.264211	-3.41304	-0.0451286	-0.505722	-0.171312	0.62403	-0.0116764	2.34239	0.0328705	0.736066	0.107889	0.515649	0.0747406	2.58208	1.15305	2.52127	1.46454	0.0244064	1	1	1	1	1	0.108079	0.282912	0.11232	0.226209	0.875855	0.114202	0.999885	0.267864	0.731229	0.630928
DGKG	0.238605	421.068	-202.534	1.48742	1.98345	-0.0261298	0.0302296	0.0812494	-0.280844	0.00335364	1.15091	0.0124443	0.299231	0.0500125	0.253714	0.0214926	6.07819	0.0645291	2.63927	1.2253	0.0243475	1	1	1	1	1	0.0136861	0.799476	0.104252	0.268323	0.876004	0.0214416	0.999885	0.25644	0.762205	0.63093
GATD3	0.882373	179.774	-81.8872	0.346377	1.2187	-0.00758266	-0.093845	0.130073	-0.559656	0.00759075	2.33658	0.0272185	0.685411	0.105231	0.532641	0.04862	0.0532361	0.00118479	1.52789	1.10401	0.0243747	1	1	1	1	1	0.817525	0.972542	0.21643	0.293388	0.875935	0.45615	0.999885	0.382655	0.784901	0.63093
MOCS3	0.160751	122.399	-53.1997	0.254841	-2.13926	-0.014856	0.40755	-0.00616814	0.10698	-0.008452	2.50432	0.0330508	0.647787	0.108147	0.548351	0.0542884	0.472513	0.542969	0.00325298	0.038062	0.0242385	1	1	1	1	1	0.491833	0.461205	0.954517	0.845319	0.87628	0.337863	0.999885	0.750556	0.997932	0.631018
RPL35P5	0.194935	58.4389	-21.2195	0.0737546	-3.07927	-0.015185	-0.0963475	-0.0499688	0.103396	0.0162416	4.80594	0.0612854	1.38269	0.215522	1.06607	0.104355	0.037309	0.00434151	0.0537545	0.00940665	0.0242235	1	1	1	1	1	0.846837	0.947465	0.816654	0.922736	0.876318	0.464508	0.999885	0.719182	0.999222	0.631018
GTF2I	0.100318	362.726	-173.363	1.18597	1.59523	-0.0398764	0.268803	0.0893316	-0.277102	0.00347552	1.23213	0.014193	0.297914	0.0537301	0.272181	0.0223356	12.3562	1.44912	2.76424	1.03648	0.0242126	1	1	1	1	1	0.00043953	0.22867	0.0963926	0.308641	0.876345	0.00125835	0.999885	0.244621	0.798816	0.631018
EIF3C	0.0878475	274.15	-129.075	0.925604	-0.864249	-0.0114235	-0.0972539	-0.0730254	0.254129	0.00404012	1.14688	0.0143231	0.334437	0.0514192	0.253121	0.026002	0.729325	0.0674153	2.01696	1.00798	0.024142	1	1	1	1	1	0.393102	0.795138	0.15555	0.315387	0.876524	0.29151	0.999885	0.318692	0.804546	0.631048
TMEM63A	0.20326	1010.47	-497.233	4.59698	4.75995	-0.0138204	0.33401	0.124101	-0.39194	-0.00213767	1.18265	0.00796902	0.28413	0.0523303	0.261687	0.0137588	5.42702	1.54521	5.62399	2.24323	0.0241392	1	1	1	1	1	0.0198275	0.213845	0.0177163	0.1342	0.876531	0.0291058	0.999885	0.0957148	0.609127	0.631048
ARHGEF17	0.794178	115.607	-49.8034	0.189892	-1.79688	-0.0095412	0.0919267	0.114775	-0.148942	-0.0104873	3.00852	0.0371261	0.845966	0.125668	0.652387	0.0679378	0.16634	2.4e-05	0.834153	0.0521224	0.0238289	1	1	1	1	1	0.683385	0.996088	0.361074	0.81941	0.877321	0.411312	0.999885	0.499301	0.994705	0.631302
NFKBID	0.394175	828.117	-406.058	3.11869	4.81861	-0.0210259	0.184634	0.165902	-0.607121	0.00302004	1.63448	0.0115452	0.392474	0.072364	0.361686	0.0195536	4.53584	0.378806	5.25602	2.81765	0.0238548	1	1	1	1	1	0.0331922	0.538243	0.021871	0.0932327	0.877255	0.0442247	0.999885	0.10713	0.518455	0.631302
DLEU1	0.280161	77.2516	-30.6258	0.115513	-1.29269	-0.0293047	0.349732	0.100748	-0.30529	0.0125885	3.84858	0.053996	0.975904	0.163484	0.849148	0.0815036	0.346955	0.435714	0.379773	0.129259	0.0238557	1	1	1	1	1	0.555842	0.509198	0.537725	0.719202	0.877253	0.363727	0.999885	0.605156	0.982215	0.631302
SLC22A4	0.548758	707.072	-345.536	2.89594	2.56709	-0.0120115	-0.168764	0.0490504	-0.126069	0.00300885	1.11379	0.0119749	0.294447	0.0498856	0.244636	0.0194554	1.31705	0.37808	0.966795	0.265567	0.0239177	1	1	1	1	1	0.251123	0.538633	0.325481	0.606321	0.877094	0.21395	0.999885	0.474054	0.960705	0.631302
CHML	0.209362	285.025	-134.513	0.796057	2.70351	-0.0382832	0.0477989	0.141124	-0.605341	-0.00484732	1.26972	0.0169812	0.347451	0.0555972	0.28551	0.0313398	7.76316	0.00200914	6.4431	4.49529	0.0239228	1	1	1	1	1	0.00533226	0.964248	0.0111384	0.0339884	0.877082	0.0098997	0.999885	0.0711611	0.31827	0.631302
EIF1P5	0.206832	68.0014	-26.0007	0.0969486	-3.39394	-0.00512282	-0.233396	-0.0789801	0.231576	0.0140202	4.18388	0.0504986	1.26124	0.18817	0.924254	0.0907009	0.000331193	0.0109332	0.176171	0.0627774	0.0238936	1	1	1	1	1	0.98548	0.916724	0.674684	0.802159	0.877156	0.500352	0.999885	0.667547	0.993631	0.631302
LRRCC1	0.184632	134.234	-59.1168	0.29649	-0.0753471	-0.0163247	-0.256795	0.00975741	-0.215296	0.00829185	2.27903	0.0282996	0.70098	0.10324	0.512269	0.0538192	0.340585	0.1368	0.00893245	0.176635	0.0237371	1	1	1	1	1	0.559491	0.711483	0.924703	0.674281	0.877556	0.365266	0.999885	0.743786	0.977581	0.631418
GEMIN5	0.158499	144.412	-64.2062	0.323855	-1.19036	-0.0233081	-0.0534522	0.0139047	-0.00340621	0.00762629	2.14209	0.0283303	0.608349	0.0939172	0.472925	0.0496081	0.803731	0.000969224	0.0219195	5.19e-05	0.0236331	1	1	1	1	1	0.36998	0.975164	0.882301	0.994253	0.877822	0.280114	0.999885	0.734449	0.999893	0.631438
METTL2A	0.175921	168.532	-76.2662	0.411253	-0.450313	-0.0197596	0.235944	0.0389627	-0.132038	0.00631459	1.91343	0.0253706	0.511279	0.0828282	0.422663	0.0411125	0.758123	0.673995	0.22128	0.097591	0.0235907	1	1	1	1	1	0.383916	0.411662	0.638066	0.75474	0.877931	0.287077	0.999885	0.654043	0.988821	0.631438
ZNF184	0.157705	146.761	-65.3803	0.332465	-0.32093	-0.0107911	0.0480803	0.012144	-0.169991	0.00707639	2.14802	0.0266828	0.61025	0.0955854	0.479837	0.0459962	0.150056	0.078715	0.0161413	0.125506	0.023669	1	1	1	1	1	0.698482	0.779046	0.898902	0.723138	0.87773	0.415924	0.999885	0.738878	0.982776	0.631438
PTGR1	0.557328	75.5923	-29.7962	0.105664	0.915912	0.00582904	-0.0572936	0.172872	-0.81486	-0.0140807	4.05021	0.0453252	1.25743	0.178514	0.916141	0.0916891	0.00364681	0.0535352	0.937793	0.791118	0.0235839	1	1	1	1	1	0.951846	0.817022	0.332846	0.373762	0.877948	0.491556	0.999885	0.479251	0.848478	0.631438
TMEM156	0.462505	458.104	-221.052	1.42089	1.50326	-0.00869377	0.245445	-0.0292456	-0.102753	-0.00381497	1.65724	0.014156	0.412661	0.0733777	0.367617	0.0247844	0.740742	0.37991	0.158852	0.0781262	0.0236934	1	1	1	1	1	0.389423	0.537651	0.690216	0.779853	0.877668	0.289816	0.999885	0.673984	0.991022	0.631438
ALDH6A1	0.272587	393.691	-188.845	1.33896	0.866507	-0.00474954	0.208626	0.0431044	-0.112703	0.00337127	1.25468	0.013112	0.328072	0.0542243	0.275976	0.022054	0.114103	0.945318	0.631912	0.166775	0.0233676	1	1	1	1	1	0.735521	0.330914	0.426655	0.682994	0.878505	0.428836	0.999885	0.544343	0.978388	0.631734
PTTG1	0.508505	611.47	-297.735	2.23917	2.63242	0.00711258	-0.466096	0.0548951	-0.249728	-0.00137094	0.00998526	0.00670793	0.256784	0.00850166	0.0094887	0.00896673	1.10169	3.92891	41.6927	692.662	0.0233759	1	1	1	1	1	0.293895	0.0474627	1.07e-10	1.18e-152	0.878483	0.238698	0.839167	2.27e-09	4.23e-151	0.631734
NSUN4	0.154909	363.801	-173.9	1.18978	2.47387	-0.0337921	0.394659	0.148179	-0.515756	-0.00347898	1.3974	0.0146304	0.33241	0.0614198	0.310268	0.0228244	9.84841	1.70824	5.82046	2.76321	0.0232329	1	1	1	1	1	0.00169979	0.191214	0.0158408	0.0964544	0.878853	0.00386563	0.999885	0.0899107	0.527042	0.631787
RBM18	0.0702306	321.468	-152.734	1.28821	0.493756	-0.0173543	-0.0569004	-0.0431826	0.0691771	0.00324267	0.927437	0.011774	0.266193	0.0417472	0.206184	0.0212569	2.79415	0.022425	1.06995	0.112568	0.0232705	1	1	1	1	1	0.0946087	0.880962	0.300957	0.737239	0.878756	0.102917	0.999885	0.454953	0.986052	0.631787
SKP2	0.104524	288.871	-136.436	1.03073	-0.759749	-0.0015373	-0.00561109	-0.0641269	0.229367	0.00357628	1.0986	0.0132657	0.317385	0.0485988	0.241619	0.0234265	0.00125951	0.0204161	1.74112	0.901153	0.023305	1	1	1	1	1	0.971689	0.886381	0.186997	0.342473	0.878667	0.496636	0.999885	0.353253	0.829475	0.631787
CITED4	0.525125	1248.86	-616.432	5.74429	5.64408	-0.00801964	-0.114731	0.0785347	-0.303363	-0.00314104	1.06907	0.0108171	0.297841	0.0466956	0.232956	0.0206228	0.952114	0.462496	2.8286	1.69581	0.0231981	1	1	1	1	1	0.329182	0.49646	0.0925992	0.192837	0.878943	0.258105	0.999885	0.238653	0.693905	0.631787
STK38L	0.109388	450.356	-217.178	1.93056	0.0744667	-0.0251304	0.0488134	-0.0747773	0.309785	0.00248943	0.720268	0.00948984	0.197887	0.0319999	0.15845	0.0163412	9.91012	0.254171	5.46063	3.82238	0.0232076	1	1	1	1	1	0.00164372	0.614154	0.0194497	0.0505724	0.878918	0.00375754	0.999885	0.100202	0.385357	0.631787
FCN2	0.273008	71.3967	-27.6983	0.103253	-3.4028	-0.0136499	0.227851	-0.036006	0.187449	0.0127955	4.10306	0.0539898	1.09125	0.178228	0.898486	0.0841344	0.040981	0.221305	0.040813	0.0435256	0.0231294	1	1	1	1	1	0.839575	0.638047	0.839899	0.834739	0.879121	0.462635	0.999885	0.725273	0.997684	0.631862
ASRGL1	0.145126	133.953	-58.9767	0.303038	-0.769957	-0.0040449	0.00784894	0.0136023	-0.125965	0.00731882	2.29213	0.0278432	0.663417	0.101276	0.509524	0.0482576	0.00496272	0.0345713	0.018039	0.0611186	0.0230012	1	1	1	1	1	0.943838	0.852497	0.893158	0.804737	0.879454	0.489744	0.999885	0.737023	0.993631	0.632049
TRAPPC11	0.0845193	481.93	-232.965	1.91733	1.03035	-0.0240239	0.0942709	-0.00630164	0.064976	0.00235622	0.698086	0.00897403	0.190942	0.0306483	0.154056	0.0155575	10.1609	0.709976	0.0422761	0.17789	0.0229378	1	1	1	1	1	0.00143448	0.399452	0.837094	0.673193	0.879619	0.00336784	0.999885	0.724559	0.977581	0.632063
ZNF568	0.129832	78.8307	-31.4153	0.12471	-2.71834	-0.00153988	-0.120048	-0.0237995	0.0892778	0.0116297	3.65426	0.0438306	1.0825	0.161023	0.805597	0.0767567	0.00397203	1.96e-05	0.0218453	0.0122815	0.0229562	1	1	1	1	1	0.949747	0.996467	0.882499	0.911758	0.879571	0.49105	0.999885	0.734449	0.999143	0.632063
GSN	0.427797	1622.53	-803.265	8.39851	5.7834	-0.0144112	0.124178	0.0417209	0.0115335	0.00262189	1.0947	0.00986761	0.281275	0.0476311	0.239191	0.0173433	2.72776	0.448511	0.76723	0.00232506	0.0228542	1	1	1	1	1	0.0986177	0.503043	0.381075	0.961542	0.879837	0.106197	0.999885	0.514286	0.999222	0.632167
TICRR	0.891858	57.0659	-20.533	0.0621224	2.85128	0.000452313	-0.335186	0.264096	-1.34687	-0.0214621	5.45822	0.0576374	1.86105	0.244461	1.26253	0.142114	0.00346377	0.167626	1.16709	1.13807	0.0228072	1	1	1	1	1	0.953069	0.68223	0.279999	0.286061	0.87996	0.491657	0.999885	0.437842	0.777266	0.632203
LPCAT2	0.339353	906.917	-445.459	4.08962	1.46861	-0.0178707	0.192291	-0.076114	0.367942	-0.00233199	1.04428	0.00895529	0.262047	0.0461619	0.230713	0.0154643	6.53546	0.617349	2.7187	2.5434	0.0227402	1	1	1	1	1	0.0105745	0.432034	0.099179	0.110756	0.880135	0.0173317	0.999885	0.248559	0.561981	0.632224
RPE	0.0944102	341.059	-162.53	1.33996	0.411943	-0.0161164	0.109868	-0.00503695	0.0421093	0.00304315	0.9146	0.0117512	0.254582	0.0400878	0.201781	0.0201701	2.50197	0.609985	0.0157874	0.0435506	0.022763	1	1	1	1	1	0.113704	0.434793	0.900011	0.834692	0.880075	0.118815	0.999885	0.739199	0.997684	0.632224
SEMA6A	0.332867	48.6987	-16.3493	0.0508861	-2.81352	-0.00784701	-0.306578	0.0544979	-0.137201	0.0189247	5.79348	0.0705479	1.78575	0.251816	1.27881	0.125616	0.00101419	0.0078805	0.0468374	0.0115106	0.0226972	1	1	1	1	1	0.974595	0.929263	0.828661	0.914561	0.880247	0.49762	0.999885	0.722036	0.999222	0.632252
C5	0.515945	107.453	-45.7266	0.183707	2.06088	-0.0194726	-0.196033	0.254025	-0.971914	-0.0111937	2.96204	0.0359349	0.902971	0.128038	0.667525	0.0745855	0.493492	0.196226	3.93618	2.11992	0.0225236	1	1	1	1	1	0.482374	0.657784	0.0472579	0.145394	0.880703	0.333887	0.999885	0.165167	0.628436	0.632527
FAAH	0.365111	435.199	-209.6	1.40394	-0.755102	0.00201814	-0.00625131	-0.0605501	0.309821	-0.00310164	1.4649	0.00543125	0.371152	0.0638838	0.323003	0.0207095	0.118848	0.0149676	0.898353	0.920045	0.0224306	1	1	1	1	1	0.730287	0.902628	0.343224	0.337463	0.880947	0.42707	0.999885	0.486885	0.824357	0.632587
CCDC77	0.149049	106.593	-45.2965	0.202171	-0.321241	-0.0371503	-0.0725484	0.0704808	-0.295816	0.0101332	2.76104	0.0386327	0.779966	0.121831	0.617017	0.0677913	1.14132	0.000228694	0.334679	0.229852	0.0223434	1	1	1	1	1	0.285375	0.987934	0.562917	0.631634	0.881177	0.23407	0.999885	0.617486	0.968194	0.632587
CCNYL1	0.130487	227.018	-105.509	0.663861	1.95113	-0.0403344	0.0533513	0.0985793	-0.478725	0.00517204	1.42123	0.0198376	0.387584	0.0628592	0.319642	0.0346147	5.66689	0.108603	2.45943	2.24308	0.0223256	1	1	1	1	1	0.0172881	0.74174	0.116821	0.134214	0.881224	0.0259575	0.999885	0.273642	0.609127	0.632587
ANAPC10	0.110582	68.7384	-26.3692	0.100553	-1.92927	-0.011099	0.0476689	-0.0145506	-0.0939271	0.0129281	4.13054	0.0517781	1.16321	0.184763	0.922033	0.0863549	0.0242023	0.0500652	0.00620205	0.0103774	0.0224129	1	1	1	1	1	0.876371	0.82295	0.937229	0.91886	0.880994	0.473118	0.999885	0.746296	0.999222	0.632587
TSHR	0.728187	89.9603	-36.9802	0.130854	-2.19973	-0.049831	-0.713891	-0.00852368	0.088005	0.0155409	3.40673	0.0493858	1.13719	0.152121	0.754048	0.103845	1.13847	0.524093	0.00313962	0.0136212	0.0223965	1	1	1	1	1	0.285976	0.469101	0.955316	0.90709	0.881037	0.234415	0.999885	0.750747	0.998742	0.632587
TMEM220	0.169835	64.6197	-24.3099	0.08227	-1.21769	-0.0192427	0.764921	0.164697	-0.484003	-0.0140078	4.58669	0.0619483	1.07925	0.189406	1.00594	0.0937478	0.299063	0.709155	0.756107	0.231499	0.0223262	1	1	1	1	1	0.58447	0.399725	0.38455	0.630415	0.881223	0.37528	0.999885	0.516002	0.967932	0.632587
CHURC1-FNTB	0.453237	257.379	-120.689	0.656425	1.63842	-0.014285	-0.532114	0.0260283	-0.361927	0.00583184	1.91834	0.0186029	0.557997	0.0867265	0.429324	0.0390777	0.630235	1.30013	0.0900716	0.710673	0.0222717	1	1	1	1	1	0.427269	0.25419	0.764086	0.399221	0.881366	0.308792	0.999885	0.701952	0.865253	0.632637
DYNC2LI1	0.135716	48.7096	-16.3548	0.0531466	-2.3499	-0.00971208	0.00342294	0.0193074	-0.177397	0.0175761	5.75105	0.071717	1.63773	0.254364	1.28235	0.118136	0.00318138	0.028381	0.00576155	0.0191373	0.022135	1	1	1	1	1	0.95502	0.866216	0.939495	0.889974	0.881728	0.492024	0.999885	0.746853	0.998391	0.632844
SDAD1P1	0.291772	61.1872	-22.5936	0.0786768	-0.561527	-0.0140135	-0.297674	0.0739631	-0.462391	0.0157152	4.66159	0.0569337	1.45459	0.209597	1.0536	0.105765	0.0388383	0.0198126	0.124526	0.192606	0.0220779	1	1	1	1	1	0.843769	0.888062	0.724177	0.660757	0.88188	0.463646	0.999885	0.68701	0.975866	0.6329
NGRN	0.153746	350.86	-167.43	1.43359	0.853685	-0.00209884	0.10173	-0.0092091	-0.0374589	0.0029104	0.931204	0.0113142	0.26688	0.0412109	0.206742	0.0196019	0.0148733	0.537645	0.0499356	0.0328286	0.0220449	1	1	1	1	1	0.902934	0.46341	0.823175	0.856221	0.881968	0.479345	0.999885	0.721021	0.997932	0.632911
NCALD	0.532807	147.955	-65.9775	0.272063	-0.499818	0.0100184	-0.0425117	0.042486	-0.22923	0.00726945	2.44444	0.0276082	0.726721	0.106697	0.543194	0.049026	0.294173	0.00727717	0.158558	0.178088	0.0219862	1	1	1	1	1	0.587559	0.932018	0.690487	0.673022	0.882124	0.375992	0.999885	0.674051	0.977581	0.632913
ZNF419	0.260494	62.179	-23.0895	0.0806004	-2.47028	-0.0242125	0.558674	0.0859814	-0.158251	-0.015341	4.62072	0.0638108	1.13795	0.193641	1.00866	0.103485	0.359092	0.288143	0.197159	0.0246153	0.0219763	1	1	1	1	1	0.549011	0.591413	0.657024	0.875329	0.88215	0.360795	0.999885	0.660535	0.997932	0.632913
DCP1B	0.391952	298.106	-141.053	0.930312	0.403853	0.0120939	-0.0613815	0.0343413	-0.126485	-0.00410338	1.25832	0.0148963	0.395908	0.0552415	0.279249	0.0276893	0.759688	0.164373	0.386458	0.20516	0.0219613	1	1	1	1	1	0.383426	0.685162	0.534167	0.650588	0.88219	0.286873	0.999885	0.60334	0.974141	0.632913
KHDRBS2	0.397382	49.5775	-16.7888	0.0515204	-3.20789	-0.0211382	-0.736797	-0.0101281	0.0497344	0.021442	5.57421	0.0705024	1.93999	0.250501	1.23689	0.145044	0.0680426	0.159744	0.0016347	0.00161677	0.021854	1	1	1	1	1	0.794208	0.689393	0.967749	0.967926	0.882476	0.44788	0.999885	0.752266	0.999222	0.63302
PCOLCE2	1.61331	224.717	-104.358	0.42332	2.05523	0.047169	-0.0743194	0.20312	-0.855646	0.00687261	2.60361	0.0258292	0.781204	0.114193	0.583305	0.0465224	5.29901	0.000610159	3.16394	2.15178	0.0218232	1	1	1	1	1	0.0213376	0.980293	0.0752812	0.142405	0.882558	0.0308857	0.999885	0.213766	0.622647	0.63302
CCDC149	0.195823	322.806	-153.403	1.01196	-1.0957	-0.0201936	0.128307	-0.0837704	0.346846	-0.00379493	1.12697	0.0146575	0.306968	0.0503704	0.248069	0.0256774	3.18152	0.200439	2.76586	1.95492	0.0218427	1	1	1	1	1	0.0744752	0.654367	0.096295	0.162058	0.882506	0.0852283	0.999885	0.244527	0.653331	0.63302
VPS50	0.169126	323.983	-153.992	1.0341	2.08469	-0.0295154	0.0624877	0.106085	-0.414596	0.00366809	1.07759	0.0143175	0.300558	0.0468393	0.240311	0.0249135	5.86482	0.187825	5.12966	2.97647	0.0216776	1	1	1	1	1	0.0154464	0.664733	0.0235203	0.0844833	0.882948	0.023644	0.999885	0.111942	0.497961	0.633077
RDH10	0.0755498	101.743	-42.8714	0.197832	-2.36405	-0.0141884	-0.0838022	-0.0415717	0.152331	0.00931343	2.84342	0.0361331	0.818157	0.126216	0.627183	0.0632858	0.141518	5.07e-05	0.108484	0.0589916	0.0216574	1	1	1	1	1	0.706776	0.994318	0.741877	0.808097	0.883002	0.418883	0.999885	0.693356	0.993631	0.633077
BRAF	0.319284	724.673	-354.336	2.83187	5.24548	-0.0377743	0.328669	0.236097	-0.80815	0.0027834	1.49788	0.0104283	0.359055	0.0660835	0.3319	0.0188701	17.9256	1.2564	12.7643	5.92883	0.0217572	1	1	1	1	1	2.3e-05	0.262334	0.000353305	0.0148951	0.882735	0.000104808	0.999885	0.00480069	0.177821	0.633077
SLMAP	0.0903482	746.353	-365.177	2.97449	3.07355	-0.0406264	0.39915	0.0878701	-0.236738	0.00175682	1.06508	0.00761035	0.24459	0.0469383	0.235382	0.0119225	46.4605	3.40265	3.50451	1.01156	0.0217131	1	1	1	1	1	9.35e-12	0.0650917	0.0612018	0.31453	0.882853	2.47e-10	0.95851	0.189671	0.803887	0.633077
LOC124905134	0.444094	64.1691	-24.0846	0.0823146	-0.866349	0.00632127	0.179564	0.124158	-0.502388	-0.0143999	4.62498	0.0530344	1.32778	0.200611	1.0322	0.0978309	0.00216878	0.00160929	0.383038	0.236894	0.0216655	1	1	1	1	1	0.962856	0.968001	0.535982	0.626458	0.882981	0.494424	0.999885	0.60429	0.967571	0.633077
IGKV1-33	1.36617	64.4504	-24.2252	0.0678701	-4.76664	-0.026525	-0.740926	-0.213933	0.624273	-0.0241797	4.83863	0.0606588	1.67956	0.230418	1.07467	0.164412	0.280347	0.546072	0.862032	0.337443	0.0216288	1	1	1	1	1	0.596474	0.459927	0.353171	0.561309	0.883079	0.379666	0.999885	0.494498	0.941701	0.633079
LOC100288637	0.426418	80.0272	-32.0136	0.118688	-0.0516176	-0.00462165	-0.513388	0.0849786	-0.491883	0.0129361	3.73414	0.0432751	1.27252	0.167419	0.842783	0.0880265	0.0015433	0.196937	0.257637	0.340637	0.0215964	1	1	1	1	1	0.968663	0.657205	0.611748	0.559462	0.883166	0.495742	0.999885	0.641915	0.940269	0.633089
NEK11	0.231015	41.3844	-12.6922	0.0375896	-2.99488	-0.018135	0.140787	0.00940401	-0.110225	0.0206819	6.87883	0.0908357	1.86119	0.302111	1.52812	0.140912	0.0188471	0.0721516	0.000968928	0.00520293	0.0215418	1	1	1	1	1	0.890806	0.788229	0.975168	0.942497	0.883313	0.476508	0.999885	0.753081	0.999222	0.633142
TTC12	0.234273	79.5852	-31.7926	0.122486	-2.1964	-0.0221881	-0.255283	-0.0249959	0.0358207	0.012571	3.61472	0.0469154	1.08695	0.162651	0.803985	0.0860421	0.220527	0.0349467	0.023617	0.00198505	0.0213461	1	1	1	1	1	0.638639	0.851707	0.877863	0.964463	0.88384	0.396005	0.999885	0.733395	0.999222	0.633468
IFT52	0.197575	287.441	-135.72	1.01776	-0.251547	0.00360785	-0.0596964	-0.0470591	0.112003	-0.0037167	1.169	0.0137079	0.347501	0.0520525	0.258843	0.0254678	0.047993	0.175117	0.817345	0.187236	0.0212977	1	1	1	1	1	0.826593	0.675604	0.365958	0.665227	0.883971	0.458581	0.999885	0.503251	0.976852	0.633509
CBY1	0.169536	52.1051	-18.0526	0.0597996	-2.53179	-0.0248979	-0.144027	0.00578122	-0.0777362	0.0176319	5.29695	0.0704218	1.53488	0.236006	1.17931	0.121014	0.109405	0.000263898	0.000600056	0.00434504	0.0212289	1	1	1	1	1	0.740822	0.987039	0.980457	0.947444	0.884157	0.430648	0.999885	0.754215	0.999222	0.633539
PYCR1	0.701082	125.238	-54.6188	0.215082	-4.66769	-0.0523337	-0.814411	-0.207609	0.851163	0.0120708	2.61662	0.0381254	0.860679	0.12001	0.57012	0.0829002	2.16392	1.35058	2.99265	2.22891	0.0212012	1	1	1	1	1	0.141284	0.245178	0.0836434	0.135449	0.884232	0.140052	0.999885	0.225275	0.611825	0.633539
LINC02273	0.869385	159.041	-71.5204	0.288251	-6.50155	0.0251497	0.277881	-0.209759	1.05997	0.00713865	2.6801	0.0305697	0.731236	0.116086	0.575499	0.0490119	1.30521	0.581605	3.265	3.39236	0.0212144	1	1	1	1	1	0.253265	0.445684	0.0707731	0.065499	0.884196	0.215247	0.999885	0.206211	0.437473	0.633539
HYPK	0.795237	51.1526	-17.5763	0.0601075	4.00345	-0.247698	0.505133	0.465385	-1.69673	0.0400536	6.15178	0.174505	1.14725	0.258051	1.39383	0.275681	2.9295	0.376405	3.25248	1.48187	0.0211091	1	1	1	1	1	0.0869744	0.539534	0.0713154	0.223483	0.884482	0.0962857	0.999885	0.206953	0.728548	0.633666
DLEC1	0.231948	90.9871	-37.4936	0.154827	0.0900869	-0.0128585	-0.0735896	0.114247	-0.507899	0.0102369	3.28425	0.0405063	0.957837	0.14404	0.736662	0.0710946	0.0821538	0.00171589	0.6291	0.475356	0.0207331	1	1	1	1	1	0.7744	0.966958	0.427685	0.490533	0.885508	0.440855	0.999885	0.544839	0.907569	0.633683
ZNF37A	0.122563	238.388	-111.194	0.664007	1.56713	-0.0372737	0.382496	0.137644	-0.474061	-0.00472007	1.4541	0.0199881	0.364411	0.0627314	0.322365	0.0326512	6.11799	1.60578	4.81441	2.16259	0.0208976	1	1	1	1	1	0.0133813	0.205086	0.0282227	0.141406	0.885058	0.021019	0.999885	0.124425	0.621609	0.633683
TFAP4	0.634796	62.7103	-23.3552	0.0757808	2.24981	-0.0776665	-0.131387	0.261845	-1.1196	0.0193116	4.82442	0.0760411	1.27488	0.210975	1.1019	0.133257	1.30854	0.000181625	1.54037	1.03238	0.0210018	1	1	1	1	1	0.25266	0.989247	0.214562	0.309601	0.884774	0.214816	0.999885	0.380436	0.799786	0.633683
FXYD6	0.224477	139.515	-61.7575	0.309044	-2.28906	-0.0390301	0.043874	-0.0825591	0.312877	-0.00845616	2.19885	0.0314453	0.602525	0.099717	0.486028	0.0584564	2.45468	0.00125259	0.685474	0.414406	0.0209258	1	1	1	1	1	0.117175	0.971767	0.407708	0.519742	0.884981	0.121518	0.999885	0.531082	0.923462	0.633683
ALDH1A1	0.602528	456.683	-220.341	1.32318	-0.794772	0.0151117	0.576359	-0.108875	0.327843	-0.00366794	1.58592	0.0156922	0.40267	0.0697711	0.349918	0.0254852	1.24603	2.9965	2.43503	0.877805	0.0207143	1	1	1	1	1	0.264312	0.0834448	0.118652	0.348804	0.88556	0.22181	0.999885	0.275747	0.835578	0.633683
ZNF597	0.135463	83.0442	-33.5221	0.138565	-2.37234	-0.0193509	-0.183284	-0.0212213	0.0746604	0.01146	3.42448	0.0441979	1.00772	0.152303	0.757631	0.0791999	0.185467	0.0125027	0.0194144	0.00971103	0.0209371	1	1	1	1	1	0.666716	0.91097	0.889185	0.9215	0.88495	0.406017	0.999885	0.736348	0.999222	0.633683
SHLD1	0.304611	227.041	-105.521	0.694123	0.119347	0.00950105	-0.0631187	0.00154262	-0.111689	-0.0047012	1.50766	0.0172832	0.460693	0.0675951	0.335924	0.0326431	0.312061	0.137275	0.000520822	0.110546	0.0207412	1	1	1	1	1	0.576418	0.711005	0.981793	0.739524	0.885486	0.372503	0.999885	0.754858	0.986052	0.633683
JUP	0.693828	591.742	-287.871	1.85776	3.80766	-0.0402411	0.0024271	0.0225116	-0.425353	0.00373942	2.4672	0.0154732	0.570117	0.109211	0.548309	0.0259916	9.84296	0.0048582	0.0424889	0.601794	0.0206987	1	1	1	1	1	0.00170483	0.944432	0.836691	0.437894	0.885603	0.00387577	0.999885	0.724494	0.885188	0.633683
CCS	0.611477	860.153	-422.077	3.85531	2.82038	0.0218276	-0.385298	0.0511017	-0.0959481	-0.00303007	1.16784	0.01199	0.324087	0.0535892	0.259943	0.0209916	4.5121	2.90572	0.909319	0.136244	0.0208359	1	1	1	1	1	0.0336559	0.0882659	0.340295	0.712044	0.885227	0.0446892	0.999885	0.484424	0.980617	0.633683
ZNF654	0.0753274	178.671	-81.3355	0.501026	-0.470603	-0.0236257	0.0125153	0.02495	-0.0601873	0.00559622	1.68618	0.0223676	0.470082	0.0737987	0.372719	0.03875	1.42356	0.0336538	0.114299	0.0260763	0.0208568	1	1	1	1	1	0.232818	0.854445	0.735302	0.871714	0.88517	0.202807	0.999885	0.691232	0.997932	0.633683
ADARB2	3.85677	108.357	-46.1786	0.118386	-3.08774	0.0114857	0.616994	0.118663	-0.085029	-0.0121108	4.42155	0.0528832	1.16987	0.184367	0.950806	0.0839762	0.0264949	0.390788	0.414248	0.00799742	0.0207986	1	1	1	1	1	0.870698	0.531885	0.519821	0.928742	0.885329	0.471405	0.999885	0.595259	0.999222	0.633683
TRBV5-5	0.716139	76.1391	-30.0696	0.102651	-5.26805	0.0171769	-0.162353	-0.150857	0.612835	0.0119549	4.18431	0.046945	1.25514	0.185469	0.909219	0.0826131	0.296593	0.000692871	0.661592	0.454307	0.0209409	1	1	1	1	1	0.586026	0.979	0.415999	0.500297	0.88494	0.375587	0.999885	0.536846	0.91357	0.633683
IGHV3-73	2.26127	376.216	-180.108	0.852167	-5.12362	-0.0937634	-1.41685	-0.235041	1.28139	0.00868404	0.00485091	0.0048036	0.872479	0.00485527	0.00486394	0.0598481	382.94	2.96553	2343.48	69404.8	0.0210544	1	1	1	1	1	2.85e-85	0.0850566	0	0	0.884631	9.91e-83	0.999885	0	0	0.633683
LOC101927202	0.41863	120.96	-52.48	0.230357	1.07612	0.0169139	-0.0198094	0.168813	-0.721302	0.00771075	2.75124	0.0300975	0.839556	0.118528	0.61571	0.0534572	0.607342	0.0198699	2.02847	1.3724	0.0208056	1	1	1	1	1	0.43579	0.887901	0.154375	0.2414	0.88531	0.312963	0.999885	0.317361	0.7424	0.633683
RPL23AP5	0.123627	35.7389	-9.86947	0.0278313	-4.99445	-0.0163501	-0.455985	-0.0751507	0.305229	0.0257172	7.78507	0.0986035	2.43311	0.348579	1.7121	0.177759	0.010545	0.0142514	0.0464798	0.0317829	0.0209308	1	1	1	1	1	0.91821	0.904975	0.829306	0.858505	0.884968	0.483689	0.999885	0.722036	0.997932	0.633683
XNDC1N	0.184247	61.9457	-22.9728	0.0820835	-0.241556	-0.0292426	0.0618117	0.150958	-0.599534	0.0144688	4.59039	0.0615147	1.24567	0.198459	1.02832	0.100688	0.240445	0.0455855	0.578592	0.339918	0.0206495	1	1	1	1	1	0.623885	0.830931	0.446865	0.559877	0.885738	0.390471	0.999885	0.554281	0.940624	0.633727
ZBTB33	0.11441	270.888	-127.444	0.855835	0.574613	-0.0215489	0.126233	0.0349518	-0.129037	-0.00400025	1.21354	0.0157576	0.332101	0.0530387	0.268874	0.0278583	3.0977	0.154499	0.434264	0.230318	0.0206188	1	1	1	1	1	0.0784032	0.694273	0.509904	0.631288	0.885822	0.0888914	0.999885	0.590614	0.968096	0.633735
IRAK2	0.212118	411.361	-197.681	1.54152	1.48249	-0.0239095	-0.191164	0.031956	-0.114754	0.00301806	0.915785	0.0115027	0.262642	0.0406387	0.203435	0.0210439	5.72284	0.801073	0.618337	0.318188	0.0205684	1	1	1	1	1	0.0167457	0.370773	0.431666	0.572699	0.885961	0.0253274	0.999885	0.546691	0.945422	0.633782
SPINK2	0.631902	98.454	-41.227	0.153024	-0.750508	-0.0235068	-0.378276	0.00284646	-0.194854	0.0114814	3.23054	0.041206	1.02273	0.149097	0.729612	0.0804203	0.336277	0.148404	0.000364478	0.0713236	0.0203825	1	1	1	1	1	0.561986	0.700065	0.984768	0.789419	0.886474	0.36643	0.999885	0.755424	0.992019	0.634097
ZNF319	0.263038	365.91	-174.955	1.2461	0.284788	-0.0276773	-0.123642	-0.0390832	0.124381	0.00349386	1.04838	0.0136188	0.295817	0.0467397	0.231551	0.0244967	5.53006	0.20343	0.699213	0.288547	0.020342	1	1	1	1	1	0.0186925	0.651966	0.403048	0.591153	0.886586	0.0277008	0.999885	0.527735	0.952595	0.634125
MAST2	0.16474	391.349	-187.674	1.46331	1.25881	-0.00660356	0.0256382	0.0535026	-0.158504	0.0028493	1.01295	0.0111088	0.279343	0.0437829	0.2235	0.0200386	0.385355	0.0695022	1.49328	0.502955	0.0202182	1	1	1	1	1	0.534751	0.792063	0.221708	0.478205	0.886929	0.355087	0.999885	0.387845	0.901018	0.634184
GTPBP10	0.0993204	142.37	-63.1849	0.333327	-0.44365	-0.0175926	0.130917	0.0397917	-0.177796	0.00661047	2.14701	0.0278388	0.588347	0.0939355	0.47675	0.0465035	0.467526	0.219177	0.179443	0.139079	0.0202066	1	1	1	1	1	0.494128	0.639668	0.671853	0.709198	0.886962	0.338896	0.999885	0.666753	0.980617	0.634184
CENPF	0.898279	283.133	-133.567	0.680054	4.62268	-0.0168533	-0.562275	0.275749	-1.16234	-0.00620699	2.0759	0.0200979	0.601526	0.0894179	0.457841	0.0436281	1.03338	1.91369	9.50995	6.44522	0.0202409	1	1	1	1	1	0.309367	0.166554	0.00204361	0.0111251	0.886866	0.24721	0.999885	0.0211666	0.141356	0.634184
ZNF257	0.613301	57.7841	-20.892	0.064014	1.15297	-0.0378298	0.805766	0.265871	-1.04406	-0.0168264	5.40455	0.0758578	1.22515	0.227179	1.21355	0.118206	0.594249	0.571248	1.36963	0.740175	0.0202629	1	1	1	1	1	0.440781	0.449763	0.241875	0.389605	0.886805	0.315551	0.999885	0.404589	0.860844	0.634184
MYH3	0.35245	52.1194	-18.0597	0.0582304	-0.60886	-0.0443662	-0.251745	0.154067	-0.570649	0.0190453	5.38063	0.076054	1.55474	0.234121	1.20556	0.134136	0.373638	0.00780103	0.433054	0.224056	0.0201597	1	1	1	1	1	0.541028	0.92962	0.510494	0.635967	0.887092	0.357723	0.999885	0.590709	0.969624	0.634225
RUFY4	0.576596	161.593	-72.7966	0.287898	1.26062	-0.0275204	0.47631	0.0908741	-0.537187	0.00679624	2.30128	0.0313906	0.589192	0.102727	0.519983	0.0479087	1.0852	1.61358	0.782545	1.06727	0.0201237	1	1	1	1	1	0.297537	0.203989	0.376364	0.301564	0.887192	0.240726	0.999885	0.510494	0.792351	0.634244
PLD1	0.35466	377.852	-180.926	1.28292	3.13056	-0.0202264	-0.0289139	0.174639	-0.641145	0.00347343	1.18192	0.0135688	0.32969	0.051859	0.262658	0.0245152	2.88432	0.000162138	11.3406	5.95841	0.0200746	1	1	1	1	1	0.0894457	0.989841	0.000758326	0.0146472	0.887329	0.0983538	0.999885	0.00947459	0.176238	0.634289
ZNF211	0.227189	234.993	-109.497	0.705603	0.0569557	-0.00316135	-0.134634	0.0272899	-0.101203	0.00444169	1.42114	0.0171618	0.430088	0.0624075	0.314779	0.0313714	0.0162127	0.0960049	0.191219	0.103364	0.020046	1	1	1	1	1	0.89868	0.756678	0.661904	0.747829	0.887409	0.478098	0.999885	0.662825	0.987547	0.634289
RPSAP19	0.537196	42.5219	-13.261	0.0382114	0.234708	-0.0904301	0.232868	0.228904	-0.863148	0.0261719	6.83352	0.122723	1.62726	0.291743	1.53703	0.18496	0.740169	0.0909204	0.615608	0.31536	0.0200224	1	1	1	1	1	0.389607	0.76301	0.432684	0.57441	0.887475	0.289898	0.999885	0.547043	0.946059	0.634289
CNFN	0.277223	55.287	-19.6435	0.0654266	-3.50277	0.0201678	0.0162081	-0.0402324	0.0958506	-0.0155619	5.16358	0.0561604	1.57229	0.229284	1.13979	0.110149	0.111419	0.0215507	0.0307897	0.00707197	0.0199601	1	1	1	1	1	0.738535	0.883289	0.86071	0.932981	0.887649	0.429622	0.999885	0.729204	0.999222	0.634361
UPK3A	0.689876	101.857	-42.9287	0.167071	-2.34454	0.00335846	0.482341	-0.129033	0.163903	-0.00914742	3.29601	0.0393109	0.875187	0.151818	0.737111	0.0650875	1.82e-08	0.437672	0.722361	0.0494433	0.0197516	1	1	1	1	1	0.999892	0.508248	0.395371	0.824035	0.888233	0.504296	0.999885	0.522503	0.994964	0.634674
DLEU7-AS1	0.280161	69.6049	-26.8024	0.0971561	-1.47769	-0.0293188	0.350659	0.100881	-0.305714	0.0125543	4.21614	0.0591794	1.06831	0.179048	0.930232	0.0892711	0.289672	0.364318	0.317453	0.108006	0.0197772	1	1	1	1	1	0.590431	0.546118	0.573142	0.742426	0.888161	0.377242	0.999885	0.623021	0.986811	0.634674
GPN2	0.0477256	339.249	-161.624	1.15902	1.7393	-0.0252385	0.481186	0.0969274	-0.34851	-0.00295924	1.14997	0.0138357	0.277027	0.0502248	0.254768	0.021073	6.47615	4.3027	3.72441	1.87129	0.0197202	1	1	1	1	1	0.0109331	0.0380519	0.0536226	0.171327	0.888321	0.0178008	0.772862	0.177245	0.665986	0.634685
SLC27A5	0.297949	69.4006	-26.7003	0.0931923	-1.84189	-0.0175168	0.636777	0.070604	-0.227832	-0.0127478	4.27995	0.0577736	1.06007	0.182142	0.943235	0.0911131	0.258139	0.498608	0.150258	0.0583433	0.0195752	1	1	1	1	1	0.611401	0.480112	0.698289	0.809134	0.88873	0.385635	0.999885	0.677331	0.99398	0.63482
HSCB	0.178087	166.672	-75.3361	0.410121	0.0263083	-0.0171157	0.125979	0.00355462	-0.172738	0.00587474	1.92528	0.0246863	0.533104	0.0861038	0.430782	0.0419397	0.573138	0.237533	0.00170429	0.160791	0.0196213	1	1	1	1	1	0.449015	0.625994	0.96707	0.688429	0.8886	0.319468	0.999885	0.752173	0.979493	0.63482
DCUN1D4	0.0753077	177.942	-80.9711	0.474442	-0.920414	-0.0120854	-0.0145757	0.00359451	0.0200818	0.0053369	1.7289	0.0217977	0.493691	0.0757604	0.381311	0.0381317	0.33507	0.0111105	0.00225111	0.0027736	0.0195888	1	1	1	1	1	0.562689	0.916053	0.962158	0.957999	0.888692	0.3665	0.999885	0.751921	0.999222	0.63482
B4GALNT3	1.37436	146.678	-65.3389	0.225743	1.62315	-0.00745587	0.117656	0.189512	-0.795272	0.00832464	3.00503	0.0365889	0.838841	0.12626	0.65613	0.0596123	0.0226141	0.122048	2.25291	1.4691	0.0195011	1	1	1	1	1	0.880465	0.726824	0.133364	0.225488	0.888939	0.474554	0.999885	0.294649	0.730298	0.634917
BCOR	0.327103	274.879	-129.439	0.650969	3.79764	-0.0598212	0.165511	0.226101	-0.925157	0.00488671	1.68722	0.0216528	0.406683	0.0738295	0.378533	0.0350622	11.4283	0.35255	9.3787	5.97344	0.0194247	1	1	1	1	1	0.000723334	0.552673	0.00219521	0.014523	0.889156	0.00190635	0.999885	0.0223407	0.175226	0.635019
DNASE1	0.440755	414.386	-199.193	1.346	3.34494	-0.0102874	0.220529	0.186286	-0.702168	-0.00343705	1.37211	0.0144123	0.361456	0.0600507	0.302983	0.0247318	0.950524	0.462342	9.62329	5.37087	0.0193134	1	1	1	1	1	0.329586	0.496532	0.00192125	0.0204758	0.889472	0.25835	0.999885	0.020173	0.226776	0.635192
CMTM1	0.352544	60.794	-22.397	0.0759091	-3.33972	-0.031322	-0.161383	-0.0250454	0.153379	0.0154337	4.65953	0.0642697	1.33167	0.205929	1.02596	0.111285	0.249345	0.00103754	0.0147918	0.0223496	0.019234	1	1	1	1	1	0.617537	0.974304	0.903199	0.881161	0.889698	0.388173	0.999885	0.739303	0.997932	0.635197
FAM111B	0.492875	50.0092	-17.0046	0.0513512	-3.98977	-0.0407645	-0.555875	-0.0530778	0.257125	0.0209252	5.55028	0.0783768	1.75852	0.249211	1.2239	0.150831	0.275377	0.0946478	0.045362	0.0441362	0.0192467	1	1	1	1	1	0.599747	0.75835	0.83134	0.8336	0.889661	0.38082	0.999885	0.722633	0.997684	0.635197
EGLN2	0.490611	124.752	-54.3761	0.225624	1.69239	-0.087478	0.351054	0.252547	-0.81462	0.00990324	2.69803	0.0462521	0.609976	0.112745	0.597934	0.0713428	5.58419	0.696151	5.01758	1.85611	0.0192688	1	1	1	1	1	0.0181233	0.40408	0.0250912	0.173075	0.889599	0.0269785	0.999885	0.116304	0.667818	0.635197
MPZL2	0.44708	140.874	-62.4371	0.285489	-1.8737	0.000773762	0.299054	-0.0939804	0.16083	0.0066079	2.45303	0.0299827	0.660662	0.10973	0.544011	0.0476868	0.021416	0.694693	0.733542	0.0874018	0.0192013	1	1	1	1	1	0.883651	0.404573	0.391738	0.767507	0.889791	0.475225	0.999885	0.519916	0.989894	0.635205
ZNF485	0.326057	55.8613	-19.9306	0.0652922	-3.80967	-0.0148504	0.0920432	-0.0573174	0.209869	0.0149157	5.14664	0.06692	1.40632	0.227176	1.13267	0.107705	0.030067	0.0602626	0.0636572	0.0343315	0.0191786	1	1	1	1	1	0.862338	0.806081	0.800806	0.853004	0.889856	0.469016	0.999885	0.714713	0.997932	0.635205
SNX4	0.118018	512.14	-248.07	2.38073	1.2402	-0.011994	0.0297085	-0.0326615	0.106008	0.00194278	0.634707	0.0079333	0.182568	0.0281708	0.140345	0.0140422	3.02768	0.14989	1.34423	0.570543	0.0191415	1	1	1	1	1	0.0818547	0.69864	0.24629	0.450043	0.889961	0.0919435	0.999885	0.408541	0.890478	0.635228
VTI1B	0.33481	599.609	-291.804	2.84251	1.72774	0.00801949	0.0116421	-0.0217957	0.0397269	-0.00227777	0.764246	0.00914835	0.226848	0.0337537	0.169403	0.0164751	0.930481	0.00606647	0.416964	0.0549958	0.0191146	1	1	1	1	1	0.334738	0.937918	0.518456	0.814588	0.890039	0.261127	0.999885	0.594518	0.99464	0.635231
ACOX2	0.499525	74.149	-29.0745	0.103651	-2.40966	-0.0448938	-0.633202	-0.0383715	0.101717	0.0156599	3.8734	0.0550271	1.27343	0.177959	0.86447	0.113417	0.734709	0.311624	0.0464916	0.0138448	0.0190644	1	1	1	1	1	0.391361	0.576685	0.829285	0.906334	0.890182	0.29086	0.999885	0.722036	0.998742	0.635281
ANKEF1	0.200774	98.7645	-41.3823	0.176348	-2.2096	-0.00628288	0.0808426	-0.00923636	0.0492923	0.00870693	3.05971	0.0379359	0.856365	0.133644	0.673789	0.0633463	0.0107926	0.0849199	0.00477644	0.00535195	0.0188924	1	1	1	1	1	0.917259	0.770738	0.944901	0.941681	0.890675	0.483559	0.999885	0.748097	0.999222	0.635425
ZNF691	0.122745	76.6976	-30.3488	0.120406	-3.15569	-0.0185991	0.280502	-0.042592	0.186641	0.0107882	3.75952	0.050632	0.981514	0.164038	0.82506	0.078514	0.133297	0.310714	0.0674171	0.0511732	0.0188801	1	1	1	1	1	0.715038	0.577242	0.795135	0.821034	0.890711	0.421449	0.999885	0.711948	0.994949	0.635425
C1orf116	1.33014	212.228	-98.114	0.408214	-0.411582	0.0440188	-0.722024	0.111076	-0.291286	0.00716593	2.30387	0.0239841	0.851872	0.105465	0.512839	0.0521555	4.67007	1.47087	1.10923	0.32261	0.0188775	1	1	1	1	1	0.0306926	0.225208	0.292249	0.570043	0.890718	0.0414803	0.999885	0.448265	0.944616	0.635425
CLEC6A	0.381019	118.047	-51.0236	0.220523	-1.93504	-0.026289	0.61525	-0.0901979	0.139141	0.00784722	2.80181	0.0392718	0.681902	0.125165	0.622529	0.0571314	0.63024	1.99856	0.519313	0.0499566	0.0188661	1	1	1	1	1	0.427267	0.157449	0.471135	0.823139	0.890751	0.308792	0.999885	0.568101	0.994949	0.635425
H4C14	0.771103	69.3397	-26.6699	0.0871679	-2.20464	-0.131847	0.230238	-0.0807052	0.13528	0.0209414	4.21266	0.0961154	1.057	0.198785	0.95441	0.152178	2.76176	0.15162	0.164829	0.0200907	0.0189368	1	1	1	1	1	0.096542	0.696992	0.684749	0.887284	0.890548	0.104435	0.999885	0.672499	0.998391	0.635425
PYCR3	0.322466	234.789	-109.394	0.626788	-1.52399	-0.0133891	0.0768809	-0.0403858	0.242289	0.00459792	1.52097	0.0196336	0.431027	0.0663916	0.333025	0.0337001	0.550435	0.165193	0.370025	0.529315	0.0186148	1	1	1	1	1	0.45814	0.68442	0.54299	0.466895	0.891476	0.323143	0.999885	0.608188	0.897472	0.635891
PIGQ	0.52115	551.188	-267.594	2.06309	3.22885	0.0164642	-0.324026	0.131026	-0.514795	-0.00311833	1.40524	0.0126558	0.380891	0.0630255	0.312329	0.0228901	2.17001	1.44095	4.32196	2.71672	0.0185587	1	1	1	1	1	0.140725	0.229986	0.0376236	0.0993019	0.891639	0.139599	0.999885	0.146552	0.534304	0.635954
ZNF879	0.114515	80.7832	-32.3916	0.131547	-1.87637	-0.0131043	0.106814	0.011449	-0.0810874	0.0102397	3.56952	0.0456646	0.987332	0.156787	0.791311	0.0752541	0.0662201	0.092462	0.00533231	0.0105006	0.0185147	1	1	1	1	1	0.796922	0.76107	0.941788	0.918382	0.891767	0.44885	0.999885	0.747303	0.999222	0.635993
KIF20B	0.282731	252.674	-118.337	0.721236	1.53429	-0.0178769	-0.126909	0.111958	-0.425347	0.00436488	1.40721	0.0175519	0.412815	0.0609606	0.313001	0.0321208	1.2754	0.0910771	3.37297	1.8467	0.0184659	1	1	1	1	1	0.258756	0.762812	0.0662743	0.174168	0.891909	0.21858	0.999885	0.19924	0.669355	0.635997
BEND5	0.362712	108.527	-46.2636	0.194509	-3.78839	-0.000663487	-0.420136	-0.140139	0.514802	-0.00981261	2.85776	0.0328314	0.922602	0.130277	0.628266	0.0722172	0.00851746	0.65625	1.15714	0.671419	0.0184624	1	1	1	1	1	0.926468	0.417887	0.28206	0.412557	0.891919	0.485706	0.999885	0.439547	0.87021	0.635997
ATG4A	0.223284	276.861	-130.43	0.924127	0.62552	-0.00471083	-0.0682539	0.0233111	-0.130389	-0.00374482	1.21765	0.0147856	0.366061	0.0537554	0.270285	0.0276253	0.21551	0.174135	0.188053	0.232721	0.0183759	1	1	1	1	1	0.642482	0.676463	0.664542	0.629513	0.892171	0.397285	0.999885	0.663968	0.967753	0.636111
AMN	0.303481	50.4695	-17.2347	0.0545672	-4.27561	-0.00561548	-0.585015	-0.0691699	0.285785	0.0175884	5.50673	0.0655102	1.84146	0.247046	1.21162	0.129891	0.000398912	0.107627	0.0783935	0.0556345	0.0183358	1	1	1	1	1	0.984065	0.742862	0.779486	0.813534	0.892288	0.499866	0.999885	0.706816	0.99464	0.636111
C1RL-AS1	0.511251	246.421	-115.21	0.547522	3.49658	-0.0347837	0.775912	0.326369	-1.12554	-0.00517773	2.26512	0.0252914	0.524037	0.0998886	0.506521	0.0382943	3.74547	2.93138	10.6755	4.93774	0.0182814	1	1	1	1	1	0.0529507	0.0868734	0.00108567	0.0262763	0.892447	0.0649291	0.999885	0.0129612	0.272138	0.636111
RUSC1-AS1	0.412739	66.7471	-25.3736	0.0830477	-0.934783	-0.0280819	-0.0667912	0.133915	-0.443468	0.0135377	4.42829	0.0590479	1.23853	0.190974	0.98391	0.100016	0.24091	0.00356835	0.491711	0.203148	0.0183212	1	1	1	1	1	0.62355	0.952366	0.483165	0.652192	0.89233	0.390394	0.999885	0.573996	0.974141	0.636111
TYW1B	0.298946	145.273	-64.6363	0.294219	2.47107	-0.0391622	0.867927	0.272689	-0.997283	-0.00674555	2.39871	0.03417	0.536867	0.099782	0.53452	0.0498661	2.90506	4.28019	7.46846	3.48104	0.0182988	1	1	1	1	1	0.088302	0.0385591	0.00627893	0.0620759	0.892396	0.0973557	0.774197	0.0488389	0.431685	0.636111
TIGD2	0.139581	55.3985	-19.6992	0.0673583	-2.68334	-0.029687	-0.0458215	-0.00875485	-0.00949694	0.0155254	4.98075	0.0683031	1.39466	0.221595	1.10639	0.114921	0.194629	0.00813757	0.00156091	7.37e-05	0.0182511	1	1	1	1	1	0.659092	0.928122	0.968485	0.993151	0.892536	0.403309	0.999885	0.752352	0.999893	0.636122
ADAM22	0.298607	35.0929	-9.54643	0.0260282	-1.51383	-0.0177673	-0.308718	0.137123	-0.570565	0.0241905	8.21695	0.102424	2.50571	0.359308	1.84488	0.179318	0.013753	0.00122833	0.145642	0.0956472	0.0181988	1	1	1	1	1	0.906644	0.972042	0.702736	0.757117	0.892689	0.480618	0.999885	0.679255	0.989253	0.636179
ZC3H12C	0.275775	46.2949	-15.1475	0.0469748	-1.53113	-0.0166205	0.482338	0.0972709	-0.432293	-0.0184913	6.15125	0.0797537	1.5821	0.267091	1.37384	0.137263	0.124745	0.0863184	0.132632	0.0990107	0.0181479	1	1	1	1	1	0.723944	0.768911	0.715719	0.75302	0.892838	0.424613	0.999885	0.684108	0.988348	0.636202
RPL7AP11	0.290214	37.9459	-10.9729	0.0310055	-2.01979	-0.0252363	-0.312391	0.0167545	-0.293754	0.0232275	7.43956	0.096279	2.27341	0.339868	1.68195	0.172469	0.0507935	0.0033011	0.0024302	0.0305031	0.0181378	1	1	1	1	1	0.821688	0.954183	0.960683	0.861354	0.892867	0.45715	0.999885	0.751817	0.997932	0.636202
PTGES	0.783958	230.31	-107.155	0.509417	-0.393272	0.0043466	0.562461	0.0810255	-0.181533	-0.00510865	1.91298	0.0230383	0.515565	0.0811216	0.420721	0.0379923	0.0181147	2.26689	0.997631	0.186177	0.018081	1	1	1	1	1	0.892935	0.132164	0.317884	0.666118	0.893034	0.476889	0.999885	0.467543	0.976938	0.636216
EXO1	0.510938	72.225	-28.1125	0.0982777	-2.72943	-0.0203664	-0.218558	-0.0225818	0.0908428	-0.0147984	4.04093	0.0516609	1.23529	0.180242	0.893292	0.109991	0.269051	0.140837	0.0156966	0.0103418	0.0181014	1	1	1	1	1	0.603969	0.707451	0.900297	0.918999	0.892974	0.382382	0.999885	0.739199	0.999222	0.636216
HEBP1	0.262687	468.382	-226.191	1.91899	-0.180338	0.00506188	0.0173403	-0.0680609	0.300351	-0.00242027	0.820724	0.0102793	0.245443	0.0374447	0.181999	0.0180755	0.25762	0.00193402	3.30381	2.72345	0.0179287	1	1	1	1	1	0.61176	0.964922	0.0691194	0.0988839	0.893483	0.385765	0.999885	0.203603	0.533151	0.636431
RBM27	0.274259	185.831	-84.9153	0.450232	1.58593	-0.0345824	0.132145	0.144817	-0.5656	0.00563358	1.83951	0.0249672	0.48837	0.0797399	0.411137	0.0420519	2.64075	0.255391	3.29826	1.89255	0.0179473	1	1	1	1	1	0.104155	0.613305	0.0693532	0.168915	0.893428	0.110836	0.999885	0.203728	0.663715	0.636431
ALDH4A1	0.275711	206.532	-95.2662	0.557894	0.0041727	-0.00777302	-0.0818836	0.0528167	-0.163926	-0.005073	1.6222	0.0200516	0.4888	0.0710243	0.35868	0.0379259	0.292196	0.148731	0.553004	0.208872	0.017892	1	1	1	1	1	0.588817	0.699751	0.457093	0.647653	0.893592	0.376535	0.999885	0.559806	0.973926	0.636456
SLC25A51	0.140725	294.883	-139.441	1.11207	0.194413	-0.0117002	-0.102313	0.00531865	0.0161065	0.00323133	1.07649	0.013305	0.314345	0.0472186	0.237708	0.024223	0.933369	0.111081	0.0126875	0.00459108	0.0177954	1	1	1	1	1	0.333989	0.738917	0.910317	0.945979	0.893878	0.260637	0.999885	0.741086	0.999222	0.63655
LACTB2	0.109306	127.787	-55.8934	0.284446	-1.83853	-0.0092317	0.137571	-0.0442662	0.117202	0.00662054	2.36998	0.0298519	0.652021	0.104988	0.523511	0.0496368	0.0822951	0.206615	0.177774	0.0501206	0.0177902	1	1	1	1	1	0.774211	0.649433	0.673294	0.822854	0.893893	0.44082	0.999885	0.66706	0.994949	0.63655
LTC4S	0.397304	98.2283	-41.1142	0.166277	1.13236	-0.00445488	-0.109879	0.132588	-0.707255	0.00911804	3.21115	0.0377128	0.971175	0.14257	0.727596	0.0683941	0.00282431	0.000431384	0.864862	0.944869	0.0177732	1	1	1	1	1	0.957617	0.983429	0.352382	0.331029	0.893943	0.492916	0.999885	0.494046	0.818568	0.63655
ICA1L	0.442501	217.187	-100.594	0.486026	0.23242	-0.0239516	0.128926	0.099133	-0.267533	0.00524779	1.90558	0.0241266	0.495291	0.0825007	0.41929	0.0394142	1.33252	0.228299	1.44385	0.407123	0.0177275	1	1	1	1	1	0.248357	0.632788	0.229518	0.523434	0.894079	0.212114	0.999885	0.394116	0.924512	0.636594
FAM241A	0.187353	321.715	-152.858	1.14898	-1.11089	-0.0189936	0.134202	-0.092262	0.373703	0.00310637	1.06296	0.0139672	0.289406	0.0473202	0.233107	0.0234383	2.54756	0.644885	3.80148	2.57007	0.0175652	1	1	1	1	1	0.110465	0.421947	0.0512072	0.108903	0.894562	0.116073	0.999885	0.172067	0.556026	0.636886
FAS	0.37572	746.173	-365.087	3.03622	1.23882	-0.031463	0.242927	-0.0978074	0.315272	0.00219808	1.233	0.0106285	0.294833	0.0542897	0.271399	0.0168248	13.7934	1.08074	3.2457	1.34944	0.0170681	1	1	1	1	1	0.000204051	0.298533	0.0716111	0.245376	0.896056	0.000664595	0.999885	0.206953	0.747028	0.636914
TXK	0.290759	496.858	-240.429	1.49663	2.72546	-0.0268446	0.478974	0.123011	-0.469583	-0.0029334	1.87034	0.0139394	0.442767	0.0828723	0.414632	0.0225528	6.49141	1.29504	2.20328	1.28262	0.0169176	1	1	1	1	1	0.0108397	0.255122	0.137718	0.257412	0.896513	0.017683	0.999885	0.299417	0.753361	0.636914
HAL	0.373317	511.908	-247.954	1.80662	-0.506996	-0.040189	-0.0459709	-0.0987988	0.452503	0.00294434	1.30702	0.0135182	0.327207	0.0580555	0.28771	0.022315	13.2121	0.00637348	2.89612	2.47362	0.0174093	1	1	1	1	1	0.000278155	0.936369	0.0887929	0.115771	0.895028	0.000860527	0.999885	0.233148	0.575234	0.636914
ZNF268	0.152559	201.083	-92.5415	0.537026	0.848383	-0.0302208	0.10724	0.0748736	-0.320139	0.00485905	1.61529	0.021809	0.440132	0.0708338	0.360557	0.0372359	2.62039	0.219462	1.11732	0.788365	0.0170287	1	1	1	1	1	0.105498	0.63945	0.290497	0.374595	0.896176	0.111939	0.999885	0.447042	0.84888	0.636914
FGD1	0.254925	59.4648	-21.7324	0.0745712	-4.00884	0.00539965	0.169433	-0.0272974	0.195744	0.012287	4.9013	0.0589177	1.35085	0.209857	1.06731	0.0934144	0.0508135	0.120911	0.0169198	0.033635	0.0173007	1	1	1	1	1	0.821654	0.728048	0.896506	0.854485	0.895354	0.45715	0.999885	0.73772	0.997932	0.636914
GALNT7	0.0911194	267.219	-125.609	0.913348	-0.834307	-0.0204569	0.151401	-0.0624425	0.236977	-0.00349114	1.16883	0.0153845	0.31625	0.0519009	0.257227	0.026729	2.95942	0.299343	1.44747	0.848749	0.0170596	1	1	1	1	1	0.0853785	0.584295	0.228934	0.356907	0.896082	0.0948612	0.999885	0.393622	0.841224	0.636914
C6orf62	0.224674	949.71	-466.855	4.67461	2.98034	-0.0155386	-0.067102	-0.023539	0.111445	0.00132603	0.0172907	0.00643507	0.232456	0.0113818	0.015154	0.01009	7.11843	0.0676384	4.27719	54.0841	0.0172715	1	1	1	1	1	0.00762955	0.794807	0.0386271	1.92e-13	0.895442	0.0132867	0.999885	0.148795	3.8e-12	0.636914
FANCL	0.0577505	80.1111	-32.0556	0.133656	-2.44202	-0.0122578	0.058259	-0.0175146	0.0536595	0.00989009	3.54064	0.0450838	0.98678	0.155833	0.781786	0.0752773	0.058264	0.0518467	0.0126322	0.00471104	0.0172612	1	1	1	1	1	0.809261	0.819881	0.910512	0.945279	0.895473	0.452876	0.999885	0.741152	0.999222	0.636914
RRAGC	0.12762	183.601	-83.8005	0.513934	0.464265	-0.0189857	-0.0278073	0.0355648	-0.233981	0.005029	1.69362	0.0216056	0.483849	0.0753043	0.378608	0.0384638	0.950424	0.00271426	0.22305	0.381929	0.0170946	1	1	1	1	1	0.329611	0.95845	0.636726	0.536573	0.895976	0.25835	0.999885	0.653886	0.928891	0.636914
PPL	0.95415	93.3782	-38.6891	0.133628	-3.05628	-0.0423489	-0.470847	-0.00526919	0.216194	0.0124034	3.45588	0.0497047	1.06941	0.151897	0.755516	0.0953508	0.845627	0.238575	0.00120335	0.0818842	0.0169212	1	1	1	1	1	0.357792	0.625237	0.972328	0.77476	0.896502	0.273743	0.999885	0.752788	0.99044	0.636914
APOBEC3A_B	0.645091	1309.59	-646.795	5.94517	2.31096	-0.0429064	0.682545	-0.102906	0.525437	-0.00254588	2.58054	0.0113173	0.589332	0.114836	0.571715	0.0194534	23.358	1.37451	0.80301	0.844663	0.0171271	1	1	1	1	1	1.34e-06	0.241039	0.370195	0.358067	0.895878	9.58e-06	0.999885	0.50644	0.841224	0.636914
ITGAV	0.165903	238.812	-111.406	0.665571	0.318033	-0.0315522	0.102907	0.0400658	-0.132739	0.00431293	1.41315	0.0193232	0.381527	0.0618982	0.313026	0.032857	3.70993	0.2548	0.418979	0.17982	0.0172301	1	1	1	1	1	0.0540896	0.613716	0.517447	0.671528	0.895567	0.0659946	0.999885	0.593978	0.977581	0.636914
PCGF6	0.19911	94.1602	-39.0801	0.162763	-1.18187	-0.0125138	0.404278	0.0240204	-0.180978	-0.00899764	3.20027	0.0410751	0.840344	0.14057	0.712107	0.0687475	0.22918	0.305679	0.0291996	0.0645891	0.0171294	1	1	1	1	1	0.632132	0.580344	0.864319	0.799384	0.895871	0.393708	0.999885	0.729529	0.992994	0.636914
ZNF22-AS1	0.2485	63.8676	-23.9338	0.0842299	-2.40743	-0.00614182	-0.0809298	-0.0192306	-0.0363988	0.0125125	4.49763	0.0548125	1.31753	0.201035	1.00091	0.0951761	0.0019489	0.00300681	0.00915044	0.00132247	0.0172836	1	1	1	1	1	0.964788	0.95627	0.923792	0.970991	0.895406	0.494794	0.999885	0.743429	0.999222	0.636914
PDZD8	0.333262	627.089	-305.544	2.5449	3.06725	-0.0183431	-0.382535	0.0709823	-0.27199	0.00242904	1.07797	0.00990403	0.280092	0.0471286	0.238837	0.0184867	4.47645	2.68915	2.26846	1.29689	0.0172644	1	1	1	1	1	0.034365	0.101033	0.132031	0.254783	0.895464	0.0454753	0.999885	0.29378	0.752687	0.636914
FBXO22	0.11777	315.207	-149.604	1.15706	1.07549	-0.0152587	0.312358	0.0462353	-0.180397	-0.00288324	1.02515	0.01324	0.275375	0.0445159	0.226745	0.0220968	2.3714	2.22429	1.07874	0.632969	0.0170255	1	1	1	1	1	0.123576	0.135855	0.298979	0.426268	0.896185	0.126881	0.999885	0.453044	0.878564	0.636914
FN3K	1.18353	71.0188	-27.5094	0.0833925	0.35785	-0.0242419	-0.678996	0.166621	-0.692619	0.0152692	4.4646	0.0556454	1.54334	0.194983	1.00412	0.117233	0.18064	0.249759	0.730242	0.475797	0.0169641	1	1	1	1	1	0.670824	0.617245	0.392805	0.490332	0.896372	0.407204	0.999885	0.520428	0.907569	0.636914
ZNF768	0.0814895	181.2	-82.6	0.524892	-0.968031	-0.00815402	-0.101328	-0.0511207	0.10991	-0.00506396	1.65257	0.0201081	0.490223	0.0745101	0.366785	0.0387007	0.308249	0.190703	0.470721	0.0897941	0.0171215	1	1	1	1	1	0.578757	0.662332	0.492656	0.764439	0.895895	0.373174	0.999885	0.580067	0.989782	0.636914
MST1	0.456609	86.1327	-35.0663	0.133103	2.0033	0.00291657	-0.352655	0.245278	-1.04024	-0.0113665	3.5569	0.0391746	1.19054	0.156228	0.808428	0.0860983	0.000249039	0.327412	2.46492	1.65569	0.0174287	1	1	1	1	1	0.987409	0.567187	0.116414	0.198186	0.89497	0.500871	0.999885	0.273489	0.700634	0.636914
OVOS2	3.46247	256.202	-120.101	0.46978	-5.25181	-0.0118578	-1.83992	-0.120677	0.909062	-0.0102921	0.0083585	0.00804962	1.10093	0.00823127	0.00831951	0.0790321	2.23241	4.99222	214.94	11939.6	0.0169591	1	1	1	1	1	0.135143	0.0254615	1.15e-48	0	0.896387	0.135445	0.646366	4.98e-47	0	0.636914
CENPBD1P	0.157181	213.998	-98.9991	0.62063	-1.34837	-0.0131647	0.295823	-0.0360726	0.185239	0.00415367	1.52703	0.0199584	0.40472	0.0666108	0.334906	0.0318817	0.550927	1.43619	0.293269	0.305927	0.0169738	1	1	1	1	1	0.457939	0.230756	0.588133	0.580191	0.896342	0.323097	0.999885	0.630666	0.949409	0.636914
DHFR2	0.135632	112.807	-48.4034	0.227415	-2.0519	-0.0124433	0.272208	0.00634547	0.0494721	0.00717621	2.6838	0.0349262	0.709703	0.1155	0.588119	0.055115	0.125484	0.486489	0.00301829	0.00707606	0.0169532	1	1	1	1	1	0.723161	0.485498	0.956187	0.932962	0.896405	0.424343	0.999885	0.75078	0.999222	0.636914
CLDN7	0.251747	70.7882	-27.3941	0.100631	-3.90127	-0.00133535	-0.0478845	-0.0730187	0.309487	0.011113	4.11986	0.0497904	1.18413	0.1814	0.901737	0.0851164	0.00376545	0.00759784	0.16203	0.117794	0.0170466	1	1	1	1	1	0.95107	0.93054	0.687294	0.731439	0.896121	0.491385	0.999885	0.673874	0.9843	0.636914
NDUFA13	0.227337	60.8374	-22.4187	0.0785094	-1.0384	-0.0389099	0.116977	0.115003	-0.41348	0.0140269	4.65064	0.0665227	1.23102	0.200843	1.03537	0.107032	0.414437	0.0666941	0.32787	0.159483	0.0171751	1	1	1	1	1	0.519726	0.796212	0.566916	0.689633	0.895733	0.34941	0.999885	0.619373	0.979493	0.636914
LOC107986412	0.201952	57.3866	-20.6933	0.0710792	-4.77465	-0.0117473	-0.233727	-0.102881	0.454388	0.0142886	4.8789	0.0610526	1.4363	0.216696	1.06529	0.108461	0.0204598	0.00942033	0.225407	0.181935	0.0173551	1	1	1	1	1	0.88626	0.92268	0.634951	0.669715	0.895191	0.475541	0.999885	0.653355	0.977581	0.636914
SCARNA13	0.721327	155.763	-69.8815	0.332624	14.965	-1.07384	-1.34688	1.08105	-4.19149	0.0590749	9.97283	0.185124	2.24466	0.453235	2.25789	0.454165	39.5429	0.35044	5.68909	3.44612	0.0169191	1	1	1	1	1	3.21e-10	0.553864	0.0170707	0.0634004	0.896508	6.21e-09	0.999885	0.0937444	0.433748	0.636914
CROT	0.14041	84.2152	-34.1076	0.139443	-2.03741	-0.0108535	0.334913	0.00718304	-0.0516757	0.00910444	3.50412	0.0453649	0.921691	0.152171	0.773871	0.0702017	0.0415374	0.452507	0.0022282	0.00445898	0.0168194	1	1	1	1	1	0.838504	0.501147	0.962351	0.94676	0.896812	0.462238	0.999885	0.751953	0.999222	0.637074
STPG1	0.153568	122.67	-53.335	0.260901	-0.723199	0.00683652	0.0869852	0.0452284	-0.215654	-0.00673366	2.49054	0.0287821	0.72726	0.109131	0.553048	0.0523716	0.0398959	0.0012871	0.17176	0.152051	0.0165314	1	1	1	1	1	0.841684	0.971381	0.678552	0.696583	0.897694	0.463295	0.999885	0.669666	0.97998	0.63717
XPO1	0.108212	558.95	-271.475	2.12317	3.52929	-0.021942	0.212826	0.0975185	-0.465624	-0.0018733	1.00169	0.00867272	0.240046	0.0438381	0.222394	0.0146443	10.484	0.926871	4.94847	4.38351	0.0163637	1	1	1	1	1	0.00120413	0.335677	0.0261138	0.0362882	0.898212	0.00290133	0.999885	0.119421	0.329594	0.63717
KIF16B	0.174347	126.544	-55.2719	0.26373	-0.488823	-0.0269778	0.230549	0.0711231	-0.243855	0.00693779	2.44203	0.0333252	0.64321	0.105545	0.540976	0.0537377	0.867874	0.401767	0.454098	0.203193	0.016668	1	1	1	1	1	0.351545	0.526178	0.500395	0.652156	0.897275	0.270015	0.999885	0.585019	0.974141	0.63717
STK3	0.145126	249.185	-116.593	0.785172	-0.32026	-0.0204342	0.1614	-0.0187096	0.0583012	0.00372263	1.32006	0.0173564	0.355151	0.0581799	0.291399	0.0289307	1.8958	0.608899	0.103415	0.0400294	0.016557	1	1	1	1	1	0.168549	0.435203	0.74777	0.841423	0.897615	0.160123	0.999885	0.695013	0.997932	0.63717
BMP8B	0.278128	55.8852	-19.9426	0.0667904	-3.88534	-0.0370622	-0.567299	-0.0924865	0.325758	0.0170521	4.87495	0.0670949	1.5587	0.22322	1.07911	0.133206	0.319454	0.149373	0.171668	0.0911293	0.0163872	1	1	1	1	1	0.571936	0.699135	0.678633	0.762746	0.898139	0.370622	0.999885	0.669666	0.989782	0.63717
MSANTD2	0.266028	85.1882	-34.5941	0.134212	-0.312282	-0.0303011	0.049787	0.101381	-0.425872	0.0101863	3.48863	0.0471988	0.958625	0.152425	0.780559	0.0796397	0.495954	0.0397022	0.442385	0.297677	0.0163595	1	1	1	1	1	0.481283	0.842064	0.505974	0.585342	0.898225	0.333446	0.999885	0.588519	0.950157	0.63717
EEF1E1	0.160119	168.269	-76.1347	0.438284	-0.569544	-0.00651738	-0.24083	-0.0079468	-0.0457389	0.00546849	1.85031	0.0222427	0.570259	0.0827755	0.411487	0.0422771	0.0700177	0.234671	0.00921681	0.0123555	0.0167311	1	1	1	1	1	0.791311	0.628082	0.923517	0.911493	0.897082	0.446895	0.999885	0.743429	0.999143	0.63717
SLC38A2	0.0925206	582.995	-283.497	2.58429	1.58978	-0.0262578	-0.0368891	-0.0244307	0.0999203	-0.00171272	0.648931	0.00751618	0.169692	0.028324	0.141687	0.0132473	18.5338	0.160604	0.743986	0.497333	0.0167153	1	1	1	1	1	1.67e-05	0.688601	0.388387	0.480674	0.89713	8.01e-05	0.999885	0.518169	0.902156	0.63717
SLC7A1	0.531653	396.206	-190.103	1.18875	2.61509	-0.0157569	-0.419789	0.116668	-0.48409	0.00357461	1.46761	0.0144158	0.410388	0.0634126	0.324433	0.0279599	1.445	1.51485	3.38495	2.2264	0.016345	1	1	1	1	1	0.229332	0.2184	0.0657942	0.13567	0.89827	0.200598	0.999885	0.198557	0.612222	0.63717
DST	0.768267	78.5531	-31.2766	0.103595	2.23355	-0.102262	0.281954	0.269882	-1.0579	0.015122	4.06853	0.0742529	0.94197	0.174191	0.921475	0.117868	2.78207	0.22418	2.40047	1.31803	0.01646	1	1	1	1	1	0.0953248	0.635873	0.121298	0.250946	0.897914	0.10344	0.999885	0.279864	0.750907	0.63717
TEFM	0.132056	138.197	-61.0985	0.31257	-0.704737	-0.0210429	0.320517	0.0338503	-0.14198	0.00613925	2.2372	0.0301868	0.585844	0.0973076	0.495394	0.0476757	0.63481	0.834838	0.121013	0.0821395	0.016582	1	1	1	1	1	0.425596	0.360877	0.727938	0.774419	0.897539	0.308055	0.999885	0.688091	0.99044	0.63717
NET1	0.305167	320.529	-152.264	1.05414	1.30258	-0.0227986	-0.380761	0.0361431	-0.185981	0.00363319	1.13492	0.0143436	0.355057	0.050138	0.252024	0.0282024	3.14028	1.95359	0.519658	0.544568	0.016596	1	1	1	1	1	0.0763808	0.162201	0.470988	0.460546	0.897496	0.0869269	0.999885	0.568101	0.895169	0.63717
AGRN	0.877775	46.6249	-15.3125	0.0450853	6.17976	-0.124169	0.860037	0.35549	-2.0237	-0.0314404	7.17275	0.131301	1.49886	0.320138	1.69934	0.244229	1.45148	0.368104	1.23304	1.41819	0.0165723	1	1	1	1	1	0.228291	0.544039	0.266816	0.233701	0.897569	0.199991	0.999885	0.425997	0.736246	0.63717
RPS15AP1	0.296746	65.4235	-24.7117	0.0860761	-0.0728977	-0.0513113	-0.0066912	0.100886	-0.520103	0.0142178	4.37818	0.0649412	1.19697	0.19475	0.989492	0.11092	0.78065	0.0123204	0.268353	0.276283	0.0164301	1	1	1	1	1	0.376943	0.911619	0.604439	0.599148	0.898006	0.28352	0.999885	0.638358	0.955598	0.63717
IGHV4-59	1.20573	710.215	-347.107	2.27204	-2.26761	-0.0390206	-0.481822	-0.242971	1.05173	-0.00435701	2.94047	0.0186205	0.706841	0.131073	0.649723	0.0337734	6.65008	0.677795	3.43624	2.62029	0.0166428	1	1	1	1	1	0.00991516	0.410347	0.0637805	0.105505	0.897352	0.0164059	0.999885	0.19451	0.549065	0.63717
ZNF260	0.18167	183.144	-83.5718	0.459139	-0.889172	-0.00881601	0.272771	0.00411878	-0.00241876	-0.00492749	1.79681	0.0226469	0.486319	0.0783351	0.396254	0.0383632	0.333566	0.459001	0.00276454	3.73e-05	0.0164976	1	1	1	1	1	0.563567	0.498091	0.958067	0.99513	0.897798	0.366891	0.999885	0.751135	0.999893	0.63717
FDXACB1	0.143716	74.2869	-29.1435	0.112934	-3.35532	-0.00434933	-0.174874	-0.065052	0.236627	0.0106325	3.84148	0.0464197	1.14311	0.171011	0.845498	0.0830646	0.000703822	0.00745416	0.144701	0.0783253	0.0163848	1	1	1	1	1	0.978835	0.931198	0.703652	0.77958	0.898146	0.498587	0.999885	0.67955	0.991022	0.63717
CEBPA-DT	0.25405	66.7581	-25.3791	0.0926148	-3.76048	-0.0192483	0.335943	-0.0887704	0.293118	0.0116362	4.36283	0.0591332	1.12104	0.192905	0.959184	0.0900722	0.102064	0.324075	0.211764	0.0933856	0.0166894	1	1	1	1	1	0.749367	0.569169	0.645389	0.759916	0.897209	0.432778	0.999885	0.657002	0.989723	0.63717
TIMP3	1.18757	43.8033	-13.9017	0.0358826	-4.50385	-0.014325	-0.448907	-0.0181904	0.212296	-0.0263943	6.70726	0.0829311	2.24654	0.295966	1.4686	0.206869	0.0598298	0.15663	0.00377748	0.0208966	0.0162791	1	1	1	1	1	0.806765	0.692279	0.950992	0.885061	0.898474	0.452096	0.999885	0.749616	0.998391	0.637219
TTLL3	0.288655	429.908	-206.954	1.22167	3.47744	-0.0330115	0.765343	0.212533	-0.776531	-0.00323405	1.85545	0.0163598	0.431054	0.0816909	0.411416	0.0253506	7.46992	3.81657	6.76868	3.5625	0.0162749	1	1	1	1	1	0.00627383	0.050748	0.00927714	0.0590985	0.898487	0.0112921	0.863397	0.0629658	0.420474	0.637219
TTI1	0.0631328	312.772	-148.386	1.14007	-0.314333	-0.0168228	0.163243	-0.0347561	0.162674	0.00276973	0.994245	0.0129404	0.269858	0.0436003	0.218618	0.0217315	2.32891	1.0044	0.635452	0.553683	0.0162442	1	1	1	1	1	0.126991	0.316249	0.425362	0.456817	0.898582	0.12942	0.999885	0.543776	0.89358	0.637235
PNPLA8	0.152615	758.447	-371.223	3.59987	1.94993	-0.0288406	-0.00983182	-0.0473289	0.201272	0.00151607	0.761764	0.00723989	0.188751	0.0336258	0.168172	0.011938	24.0212	0.000585198	1.98111	1.43238	0.0161278	1	1	1	1	1	9.53e-07	0.9807	0.159274	0.231376	0.898944	7.14e-06	0.999885	0.32326	0.735316	0.637289
GPR25	0.801181	102.172	-43.0859	0.147642	-5.87753	-0.0338422	-0.198626	-0.215929	0.957178	0.0101696	3.29483	0.0452468	0.901898	0.145399	0.708815	0.0800849	0.671114	0.0339931	2.20547	1.82356	0.0161251	1	1	1	1	1	0.412663	0.853722	0.137522	0.17689	0.898952	0.301437	0.999885	0.299228	0.673552	0.637289
ZNF354C	0.353015	60.5773	-22.2886	0.0750759	-0.764833	-0.0447423	-0.118187	0.124641	-0.461127	0.0148319	4.68777	0.0672927	1.31415	0.204218	1.04806	0.116648	0.526075	1.33e-05	0.372508	0.193586	0.0161674	1	1	1	1	1	0.468262	0.997087	0.541641	0.659949	0.898821	0.327414	0.999885	0.60758	0.975532	0.637289
SCYL2P1	0.806801	55.921	-19.9605	0.0603676	2.15479	-0.0157824	-0.578664	0.262225	-1.20683	0.0164977	5.44237	0.0629653	1.84756	0.240823	1.25055	0.129722	0.0466807	0.104883	1.18563	0.931304	0.016174	1	1	1	1	1	0.828943	0.746047	0.276212	0.334524	0.8988	0.45923	0.999885	0.434235	0.821236	0.637289
ZNF426	0.181954	219.148	-101.574	0.546859	0.786472	-0.0141162	0.563147	0.128875	-0.408921	-0.00413705	1.64737	0.0211145	0.413174	0.0702522	0.362832	0.0326998	0.968285	3.19486	3.36527	1.27019	0.0160063	1	1	1	1	1	0.325108	0.0738701	0.0665846	0.259731	0.899324	0.256281	0.999885	0.199629	0.755113	0.6375
IGHV1-18	0.914686	886.631	-435.315	3.20713	1.62493	-0.0274273	-0.427585	-0.108133	0.340637	0.003524	2.63321	0.0154226	0.626916	0.116896	0.582032	0.0279178	4.18228	0.483641	0.85568	0.342523	0.0159334	1	1	1	1	1	0.0408486	0.486777	0.354951	0.558377	0.899552	0.0525284	0.999885	0.495788	0.939793	0.63761
TDRD3	0.195389	177.186	-80.593	0.41547	1.47981	-0.0431469	0.109058	0.131806	-0.532174	0.00564207	1.85996	0.0263094	0.492253	0.0808876	0.416585	0.0447405	3.75918	0.174258	2.65527	1.63192	0.0159029	1	1	1	1	1	0.0525184	0.676355	0.103207	0.201437	0.899648	0.0644828	0.999885	0.254945	0.705731	0.637625
GSKIP	0.269828	488.007	-236.003	2.09285	0.557323	-0.0032281	-0.0126807	-0.0404618	0.17943	-0.00220201	0.828851	0.0099634	0.235923	0.0365043	0.182498	0.0175457	0.230442	0.0453861	1.22858	0.966659	0.0157507	1	1	1	1	1	0.631197	0.831296	0.267683	0.325515	0.900126	0.393385	0.999885	0.426643	0.813276	0.637745
MDGA1	2.184	133.112	-58.5559	0.184551	0.696572	-0.0116556	0.738145	0.116709	-0.607522	-0.00817704	3.36512	0.0417836	0.891923	0.14518	0.753442	0.0650961	0.225347	1.02698	0.646238	0.650166	0.0157791	1	1	1	1	1	0.634996	0.310869	0.421461	0.420053	0.900037	0.394784	0.999885	0.540882	0.875345	0.637745
ZNF549	0.291507	93.0925	-38.5462	0.154345	-1.58283	-0.0120213	0.175496	0.0667154	-0.163114	-0.0091398	3.25314	0.0409483	0.890583	0.13967	0.716115	0.0727698	0.194988	0.0234855	0.228163	0.0518822	0.0157751	1	1	1	1	1	0.658797	0.878201	0.632889	0.81982	0.900049	0.403269	0.999885	0.652315	0.994893	0.637745
MFAP1	0.137334	248.07	-116.035	0.75925	-0.17366	-0.0239638	0.0795646	-0.00502777	0.0206913	0.00375955	1.31399	0.0175098	0.36327	0.058227	0.291052	0.0299959	2.55539	0.190429	0.00745593	0.005054	0.015709	1	1	1	1	1	0.109919	0.66256	0.93119	0.943325	0.900258	0.115554	0.999885	0.745028	0.999222	0.637745
MYO7B	0.40857	423.251	-203.626	1.3584	0.891055	-0.0486385	-0.247301	-0.0153877	0.0644985	0.00333994	1.04621	0.0146667	0.301426	0.0475423	0.232684	0.0266367	15.1711	1.05402	0.104758	0.0768364	0.0157223	1	1	1	1	1	9.82e-05	0.304583	0.746193	0.781631	0.900216	0.00035717	0.999885	0.694433	0.991409	0.637745
LINC02723	0.394933	73.7529	-28.8765	0.105611	-1.82148	-0.0359285	0.488744	0.000412043	-0.105327	0.0111619	4.05618	0.0599028	1.01272	0.179085	0.903639	0.0888334	0.48919	0.636099	5.29e-06	0.0135859	0.0157878	1	1	1	1	1	0.484289	0.425127	0.998164	0.90721	0.900009	0.334756	0.999885	0.758283	0.998742	0.637745
UCHL3	0.0954816	107.904	-45.9522	0.215323	-1.53496	-0.012897	-0.0538466	-0.0258352	0.00403855	0.0075418	2.72052	0.0341442	0.785451	0.121861	0.605042	0.0602846	0.13891	0.00109866	0.0449461	4.46e-05	0.0156508	1	1	1	1	1	0.709367	0.973558	0.832103	0.994674	0.900442	0.419607	0.999885	0.723106	0.999893	0.637823
KRT23	1.72978	603.253	-293.626	1.70426	2.17552	-0.0637101	-0.401905	-0.00813674	-0.0592299	0.003942	0.0107224	0.00954793	0.628642	0.0102946	0.0105817	0.0315862	48.7647	0.420365	0.624713	31.331	0.0155754	1	1	1	1	1	2.89e-12	0.516755	0.429301	2.18e-08	0.900681	8.43e-11	0.999885	0.54577	4.02e-07	0.637919
ZNF711	0.351605	58.6715	-21.3357	0.0714405	-3.02596	-0.0171234	-0.857378	-0.044469	0.115625	0.0161126	4.71187	0.0578539	1.73084	0.215627	1.04912	0.129453	0.0721985	0.355511	0.0425312	0.0121466	0.0154919	1	1	1	1	1	0.788162	0.55101	0.836611	0.912241	0.900946	0.445849	0.999885	0.724488	0.999143	0.637919
TMEM63C	0.764511	53.6225	-18.8112	0.0556968	-2.48494	-0.0219416	-0.338296	-0.0444865	-0.0351337	0.0162728	5.49737	0.07022	1.69205	0.252836	1.23406	0.130586	0.0848741	0.0253491	0.0309584	0.000810542	0.0155285	1	1	1	1	1	0.770798	0.8735	0.860333	0.977287	0.90083	0.439825	0.999885	0.729201	0.999874	0.637919
ZBTB41	0.21869	106.018	-45.0091	0.190755	0.128249	-0.0332182	0.309193	0.13194	-0.474746	-0.00847233	2.88399	0.0398608	0.740234	0.123919	0.641791	0.0680467	1.25466	0.205433	1.13366	0.547188	0.0155021	1	1	1	1	1	0.262664	0.650371	0.286996	0.459469	0.900913	0.220932	0.999885	0.444652	0.895122	0.637919
SMIM27	0.223725	150.518	-67.2591	0.358361	-0.696516	-0.0296143	0.0675027	-0.0211954	-0.028159	0.00605938	2.08729	0.0284221	0.572614	0.0935805	0.465058	0.048642	1.43127	0.0838091	0.0512994	0.00366624	0.0155179	1	1	1	1	1	0.231558	0.7722	0.820817	0.951718	0.900863	0.202053	0.999885	0.720356	0.999222	0.637919
MRM1	0.266673	77.7787	-30.8894	0.117718	-5.39225	-0.0164254	0.11556	-0.138991	0.687417	0.0100598	3.81322	0.0501646	1.00706	0.166505	0.822786	0.0811603	0.10181	0.0889421	0.696817	0.698018	0.0153636	1	1	1	1	1	0.749668	0.765526	0.403855	0.403451	0.901355	0.432778	0.999885	0.528165	0.86608	0.638157
FPR3	0.622626	44.5021	-14.251	0.0406269	-4.71897	0.00876562	0.706485	-0.00254345	0.159815	-0.0158841	6.78452	0.082988	1.70586	0.284665	1.46847	0.128465	0.00113222	0.228938	7.98e-05	0.0118442	0.0152882	1	1	1	1	1	0.973157	0.632312	0.992871	0.913337	0.901596	0.497076	0.999885	0.7571	0.999222	0.638223
NUDT16L2P	0.174162	308.232	-146.116	1.08027	-1.84678	-0.0132179	0.270213	-0.115733	0.500013	-0.00293418	1.10267	0.0142878	0.293234	0.0490067	0.240853	0.0237183	1.57069	1.43787	5.57706	4.30982	0.0153041	1	1	1	1	1	0.210106	0.230484	0.0181972	0.0378929	0.901545	0.188415	0.999885	0.0970205	0.335792	0.638223
HERC5	0.774858	602.775	-293.388	1.82662	2.16946	-0.0502774	0.245258	-0.0279181	-0.0654374	-0.00316473	2.29427	0.0168538	0.522137	0.101959	0.508255	0.0256624	16.3671	0.211176	0.0749751	0.0165763	0.0152082	1	1	1	1	1	5.22e-05	0.645847	0.784226	0.897556	0.901852	0.000208166	0.999885	0.708504	0.998631	0.6383
FTCDNL1	0.284615	65.2829	-24.6414	0.0865388	-2.72773	-0.00969001	0.464744	0.0227785	-0.0479871	0.0108574	4.53749	0.0596105	1.16122	0.193429	0.995719	0.088027	0.0115223	0.523892	0.0138677	0.0023226	0.0152131	1	1	1	1	1	0.914518	0.469186	0.906257	0.961562	0.901837	0.482968	0.999885	0.74025	0.999222	0.6383
LOC102724323	0.601645	50.9545	-17.4772	0.0525547	-2.55298	-0.0349057	-0.229468	0.0178722	-0.0919699	0.0169753	5.62774	0.0779101	1.64834	0.250767	1.25275	0.137926	0.210871	0.0054512	0.00507942	0.00538967	0.0151475	1	1	1	1	1	0.646086	0.941144	0.943183	0.941476	0.902047	0.398638	0.999885	0.74768	0.999222	0.638386
MCM10	0.501368	115.043	-49.5217	0.203066	-2.09566	-0.00688995	-0.382876	-0.00498305	0.0830642	-0.00855521	2.76765	0.0332971	0.897143	0.12127	0.607532	0.0710786	0.0888568	0.545115	0.00168844	0.0186935	0.0144872	1	1	1	1	1	0.765636	0.460321	0.967224	0.891249	0.904196	0.438129	0.999885	0.752173	0.998578	0.638399
SAR1A	0.149753	452.98	-218.49	1.71607	1.64687	-0.0318398	-0.208128	0.0259395	-0.0961826	0.00240238	1.25264	0.0108195	0.309193	0.0550016	0.277231	0.0198114	11.834	0.509587	0.222418	0.120368	0.0147046	1	1	1	1	1	0.000581581	0.475318	0.637203	0.728636	0.903483	0.00158408	0.999885	0.653986	0.982786	0.638399
NUP107	0.0810612	282.924	-133.462	0.996626	0.0504486	-0.0109104	0.156688	0.00991669	0.00120305	0.00285281	1.10972	0.014058	0.30537	0.0481843	0.244261	0.0236597	0.769154	0.767145	0.0423567	2.43e-05	0.0145388	1	1	1	1	1	0.380479	0.381102	0.836941	0.99607	0.904026	0.285259	0.999885	0.724559	0.999893	0.638399
ARL6	0.139803	54.0967	-19.0483	0.0643468	-3.69191	-0.000276764	-0.244537	-0.0423754	0.161646	0.013362	5.1447	0.0609203	1.57451	0.227879	1.13289	0.110031	0.00571644	0.00941195	0.0345796	0.0203587	0.0147474	1	1	1	1	1	0.939732	0.922714	0.852479	0.88654	0.903344	0.488858	0.999885	0.727215	0.998391	0.638399
ARAP3	0.437036	341.766	-162.883	0.970646	1.62875	-0.0428589	-0.111087	0.0152611	-0.207048	0.00378026	1.39297	0.0175468	0.370303	0.0620502	0.309211	0.0308292	8.35943	0.0851271	0.0604901	0.448364	0.0150355	1	1	1	1	1	0.00383692	0.770466	0.805723	0.503113	0.902409	0.00759304	0.999885	0.716602	0.914868	0.638399
IFT81	0.132506	38.6382	-11.3191	0.0331719	-2.41634	-0.0240207	-0.204226	0.00930265	-0.20824	0.0197874	7.19108	0.0937828	2.1304	0.325496	1.61666	0.164095	0.0521125	0.00014981	0.000816811	0.0165918	0.0145409	1	1	1	1	1	0.819427	0.990234	0.9772	0.897509	0.904019	0.456718	0.999885	0.753368	0.998631	0.638399
RFC3	0.179496	186.336	-85.1681	0.504085	-1.76246	-0.0191485	-0.131656	-0.0606211	0.268886	0.0048251	1.69701	0.0219127	0.491202	0.0752271	0.372726	0.0397801	0.936537	0.0674887	0.649381	0.520423	0.0147123	1	1	1	1	1	0.33317	0.795029	0.420334	0.470661	0.903458	0.260243	0.999885	0.54001	0.899631	0.638399
FANCI	0.308829	308.93	-146.465	0.941046	1.00787	-0.00338766	-0.232006	0.0474457	-0.204716	-0.00338955	1.24052	0.0143218	0.378991	0.053788	0.273465	0.0281451	0.118965	1.03417	0.778075	0.560403	0.0145037	1	1	1	1	1	0.73016	0.309182	0.377731	0.454098	0.904142	0.42707	0.999885	0.511622	0.891582	0.638399
NRG1	0.867701	280.048	-132.024	0.652471	-6.12392	-0.0246825	-0.301525	-0.204218	1.24602	-0.00507716	2.425	0.0224674	0.596022	0.102767	0.52311	0.0415436	1.91595	0.513392	3.94892	5.67369	0.014936	1	1	1	1	1	0.166304	0.473674	0.0469014	0.0172212	0.902731	0.158638	0.999885	0.164543	0.199565	0.638399
CCR5	0.642274	195.167	-89.5834	0.407246	2.51337	-0.0148381	0.694207	0.122216	-0.76277	0.00473249	2.07117	0.026029	0.522073	0.0917289	0.470795	0.0392437	0.433001	4.06253	1.77518	2.62496	0.0145425	1	1	1	1	1	0.51052	0.0438447	0.182743	0.105195	0.904014	0.345437	0.81184	0.349133	0.548212	0.638399
PAQR4	0.155856	226.019	-105.01	0.68601	-0.671318	-0.0071801	-0.0401667	-0.0220667	0.0796495	0.0037759	1.42829	0.0175833	0.41454	0.0629708	0.314912	0.03133	0.169672	0.000153	0.122799	0.0639717	0.0145252	1	1	1	1	1	0.680403	0.990131	0.726018	0.800325	0.904071	0.410115	0.999885	0.687453	0.99318	0.638399
AK4	0.228002	66.4106	-25.2053	0.091498	-3.64509	-0.0184686	-0.107734	-0.073335	0.276374	0.0117727	4.276	0.0554501	1.22052	0.1909	0.941183	0.0963544	0.103358	2.96e-07	0.147574	0.0862277	0.0149284	1	1	1	1	1	0.747836	0.999566	0.700865	0.769029	0.902755	0.432631	0.999885	0.678368	0.989894	0.638399
SGPP2	0.282885	44.7349	-14.3674	0.0433265	-3.53772	-0.0104712	-0.280071	0.00848357	0.020858	0.0166781	6.24901	0.0773186	1.90486	0.274111	1.37744	0.138404	0.00671907	0.00738145	0.000957867	0.000229297	0.0145209	1	1	1	1	1	0.934671	0.931534	0.97531	0.987918	0.904085	0.48783	0.999885	0.753081	0.999893	0.638399
HDX	0.321992	70.0112	-27.0056	0.0967902	-3.2408	-0.00954714	0.163603	-0.0342575	0.146593	0.0104378	4.22022	0.0537125	1.14552	0.184168	0.926972	0.0864298	0.0171714	0.11717	0.0346005	0.0250087	0.0145844	1	1	1	1	1	0.895744	0.732124	0.852435	0.874345	0.903876	0.477171	0.999885	0.727215	0.997932	0.638399
BOLA2	0.19223	78.8363	-31.4181	0.124514	-2.25328	-0.0111751	0.0738311	-0.0366446	0.0287354	0.00950222	3.69309	0.0464959	1.03063	0.164812	0.820305	0.0780075	0.0436826	0.0560965	0.0494356	0.00122711	0.0148381	1	1	1	1	1	0.834445	0.812775	0.824048	0.972056	0.903048	0.461053	0.999885	0.721021	0.999222	0.638399
HINFP	0.0468144	175.284	-79.6419	0.47201	-0.266592	-0.0121797	0.410168	0.0444309	-0.160777	-0.00446862	1.75858	0.0227817	0.457859	0.0759092	0.388526	0.0368495	0.604312	1.34713	0.342596	0.171242	0.0147056	1	1	1	1	1	0.436937	0.24578	0.558334	0.67901	0.90348	0.313446	0.999885	0.615245	0.978388	0.638399
CKS1B	0.383957	276.004	-130.002	0.833192	1.18676	0.0106769	-0.171003	0.0519374	-0.302887	-0.00370441	1.35771	0.0156665	0.432233	0.0593975	0.301334	0.0302893	0.521921	0.553296	0.764582	1.01033	0.0149575	1	1	1	1	1	0.470023	0.456974	0.381898	0.314823	0.902661	0.328263	0.999885	0.514627	0.804165	0.638399
AP3S1	0.229823	776.168	-380.084	3.50211	2.59602	-0.0074961	-0.0133521	-0.0157646	0.0140464	0.00164945	0.743597	0.00766071	0.200641	0.0328267	0.164401	0.0135847	1.21631	0.000336086	0.230627	0.00729999	0.0147428	1	1	1	1	1	0.270087	0.985373	0.63106	0.931912	0.903358	0.225153	0.999885	0.65162	0.999222	0.638399
NCR3LG1	0.788024	68.709	-26.3545	0.0896151	0.0808874	-0.088922	0.86535	0.312064	-0.841629	-0.0155101	4.75038	0.0827188	0.961795	0.18776	1.0269	0.126835	2.31961	1.11819	2.76239	0.671713	0.0149537	1	1	1	1	1	0.127752	0.290309	0.0965042	0.412455	0.902673	0.129976	0.999885	0.244655	0.870177	0.638399
LINC00910	0.0819326	78.8792	-31.4396	0.128991	-2.1002	-0.0133022	0.108326	0.0287078	-0.0681029	0.00931451	3.61383	0.0463661	0.993656	0.156667	0.796708	0.0762384	0.0718368	0.0836974	0.0335774	0.00730689	0.014927	1	1	1	1	1	0.788681	0.772348	0.854609	0.93188	0.90276	0.445983	0.999885	0.728074	0.999222	0.638399
BEND4	0.497184	55.0008	-19.5004	0.0621415	-0.903043	-0.0601385	-0.603064	0.144832	-0.464738	0.0185084	5.05892	0.0759128	1.61136	0.220284	1.12944	0.152788	0.712951	0.156008	0.432278	0.169314	0.0146745	1	1	1	1	1	0.398466	0.692859	0.510873	0.680723	0.903582	0.294388	0.999885	0.590871	0.978388	0.638399
PAX8-AS1	1.13818	402.11	-193.055	1.09381	1.76194	-0.010065	-0.620648	0.00340415	-0.2618	0.00458173	2.61096	0.0205322	0.686337	0.117461	0.581645	0.0380681	0.25518	0.987317	0.000839897	0.202592	0.0144856	1	1	1	1	1	0.613451	0.320399	0.97688	0.652637	0.904201	0.386374	0.999885	0.753233	0.974141	0.638399
FKBPL	0.336973	52.6846	-18.3423	0.0593136	-3.07044	-0.0136014	0.138004	-0.00706979	0.013813	-0.0156199	5.34539	0.0678324	1.49237	0.236756	1.18308	0.127642	0.0986457	8.19e-05	0.000891685	0.000136316	0.0149752	1	1	1	1	1	0.753461	0.992777	0.976178	0.990685	0.902604	0.434059	0.999885	0.753159	0.999893	0.638399
SMIM5	0.949632	531.077	-257.538	1.66629	2.79984	0.00550112	-0.381238	0.0728953	-0.379063	0.00348661	1.43026	0.0151515	0.403291	0.0619143	0.311388	0.0284971	0.265681	1.55771	1.38617	1.4819	0.0149694	1	1	1	1	1	0.606244	0.212002	0.239053	0.223478	0.902622	0.383188	0.999885	0.402321	0.728548	0.638399
SLC16A1-AS1	0.394258	83.244	-33.622	0.118276	0.829018	-0.0502701	0.6641	0.226887	-0.809552	0.0100803	3.81591	0.0583861	0.872149	0.159077	0.84856	0.0831066	1.19343	1.30183	2.03425	0.910174	0.0147123	1	1	1	1	1	0.27464	0.25388	0.15379	0.340068	0.903458	0.227898	0.999885	0.316967	0.826704	0.638399
RPL26P6	0.495288	68.8242	-26.4121	0.0868595	1.32242	-0.128984	0.569177	0.273203	-0.927634	-0.0195565	4.37071	0.0921155	0.9397	0.182726	0.973801	0.160359	3.21679	0.435543	2.23548	0.907428	0.0148728	1	1	1	1	1	0.0728866	0.509282	0.134875	0.340798	0.902935	0.0838025	0.999885	0.296063	0.826794	0.638399
EMC1-AS1	0.111268	44.8606	-14.4303	0.0453904	-3.49443	-0.0245305	-0.0172218	0.0257403	0.00755893	0.0165295	6.12841	0.0827637	1.69759	0.264788	1.34534	0.135674	0.078673	0.0124232	0.00944997	3.16e-05	0.0148433	1	1	1	1	1	0.779104	0.911252	0.922559	0.995517	0.903031	0.442626	0.999885	0.743429	0.999893	0.638399
MSC-AS1	0.42235	35.4466	-9.72328	0.025875	-2.72851	-0.0136034	-0.294104	0.0460609	-0.251917	0.021827	8.16665	0.101285	2.50491	0.362376	1.82517	0.179161	0.00625847	0.00161046	0.0161564	0.0190505	0.0148423	1	1	1	1	1	0.936945	0.967989	0.898855	0.890222	0.903034	0.488479	0.999885	0.738878	0.998391	0.638399
LINC00847	0.200292	138.376	-61.188	0.293519	0.399155	-0.0289132	0.492144	0.0941796	-0.411731	0.00595352	2.32418	0.0325218	0.58086	0.100328	0.518087	0.0491326	1.17035	1.70091	0.881181	0.631569	0.0146828	1	1	1	1	1	0.27933	0.192169	0.347878	0.426781	0.903554	0.230827	0.999885	0.490128	0.878871	0.638399
ZNHIT2	0.282269	132.946	-58.473	0.283993	-2.74805	-0.000557783	-0.0809574	-0.0567407	0.287252	0.00610435	2.37916	0.0286387	0.698857	0.104905	0.521481	0.05081	0.00345582	0.00154675	0.292545	0.303423	0.0144338	1	1	1	1	1	0.953122	0.968628	0.588594	0.581744	0.904372	0.491657	0.999885	0.630712	0.949789	0.638467
CDYL	0.213057	453.766	-218.883	1.82223	1.95106	-0.0214572	-0.0788176	0.0606557	-0.197015	0.0022811	0.954989	0.0107588	0.258763	0.0420698	0.211913	0.0190076	5.48884	0.0902413	2.07875	0.864344	0.0144024	1	1	1	1	1	0.0191382	0.763871	0.149363	0.352526	0.904475	0.0282157	0.999885	0.312203	0.838618	0.638488
EFCAB11	0.168061	102.933	-43.4663	0.197244	-0.365644	-0.00559987	0.235979	0.0503521	-0.324957	-0.00748443	2.91738	0.0355359	0.807277	0.128929	0.653061	0.0624957	0.0757746	0.088808	0.152522	0.247597	0.0143422	1	1	1	1	1	0.783107	0.765698	0.696137	0.618772	0.904674	0.444047	0.999885	0.676375	0.963983	0.63852
MTFR2	0.321815	64.7997	-24.3998	0.0863435	-1.8822	-0.00468388	-0.215972	0.0432226	-0.184907	-0.0130936	4.37242	0.0517488	1.37749	0.194086	0.972891	0.109268	0.0280794	0.121112	0.0495944	0.0361226	0.0143593	1	1	1	1	1	0.866922	0.727831	0.823771	0.849263	0.904618	0.470357	0.999885	0.721021	0.997932	0.63852
MRAS	0.726555	204.026	-94.0129	0.440979	0.190858	0.0243079	0.857817	-0.0114872	-0.259214	-0.00442643	2.09847	0.0242578	0.549694	0.0899368	0.46669	0.0370089	1.51261	5.2702	0.0163136	0.308504	0.0143052	1	1	1	1	1	0.218741	0.0216935	0.898367	0.5786	0.904797	0.194154	0.592881	0.738774	0.948178	0.63852
TOGARAM1	0.261666	378.966	-181.483	1.13248	2.04187	-0.0320499	0.428702	0.125459	-0.433272	0.0029502	1.73407	0.0156429	0.405498	0.0752188	0.382921	0.0246711	6.52552	1.67659	2.78197	1.28028	0.0142996	1	1	1	1	1	0.0106337	0.195378	0.0953306	0.257847	0.904815	0.0174072	0.999885	0.243293	0.754128	0.63852
TBC1D9	0.299332	478.664	-231.332	1.47193	1.20327	-0.021732	0.1808	-0.00383417	-0.03305	-0.00249373	1.20417	0.0122671	0.303693	0.0524996	0.266612	0.020931	5.1635	0.434568	0.00533373	0.0153668	0.0141945	1	1	1	1	1	0.0230664	0.509756	0.94178	0.901344	0.905164	0.0328895	0.999885	0.747303	0.998631	0.638566
TTC33	0.165768	246.172	-115.086	0.78063	-0.429525	-0.0120922	0.022699	-0.038959	0.0919914	0.00348336	1.33787	0.0167165	0.377388	0.0597573	0.296485	0.0292293	0.639852	0.0455542	0.425043	0.0962695	0.0142023	1	1	1	1	1	0.423764	0.830988	0.514431	0.756353	0.905138	0.307133	0.999885	0.592737	0.989193	0.638566
HERC4	0.0693858	386.164	-185.082	1.4732	2.09846	-0.0274557	0.355012	0.0841627	-0.31731	-0.00219177	0.83081	0.0112367	0.215257	0.0358338	0.184233	0.0184387	10.105	4.7856	5.51637	2.96643	0.0141296	1	1	1	1	1	0.00147864	0.0286986	0.0188393	0.0850091	0.90538	0.00345433	0.681341	0.0985398	0.500197	0.638566
AGL	0.205561	193.694	-88.8471	0.526486	-0.185924	-0.00679483	0.0858611	0.0772375	-0.185959	-0.0043652	1.69775	0.0205419	0.476742	0.0727374	0.373574	0.0367362	0.23058	0.0186114	1.12757	0.247789	0.0141195	1	1	1	1	1	0.631094	0.891486	0.288295	0.618636	0.905414	0.393385	0.999885	0.445623	0.963885	0.638566
PEX13	0.0643185	148.509	-66.2544	0.376031	-1.6779	-0.0239214	0.0607289	-0.0248541	0.14669	0.00543218	1.99122	0.0267973	0.546229	0.0874891	0.437874	0.0456742	1.03526	0.0774645	0.080703	0.112228	0.0141451	1	1	1	1	1	0.308927	0.780763	0.776347	0.737622	0.905328	0.247071	0.999885	0.705891	0.986052	0.638566
ATAD5	0.466039	231.112	-107.556	0.570568	2.33787	-0.0230796	0.0307811	0.185213	-0.701235	-0.00458564	1.73641	0.0216702	0.480291	0.0753466	0.386103	0.0386142	1.85848	0.000627043	6.04248	3.29854	0.0141029	1	1	1	1	1	0.1728	0.980022	0.0139656	0.0693417	0.905469	0.163196	0.999885	0.0828164	0.451364	0.638566
OAZ2	0.37571	1221.7	-602.851	6.34905	4.07259	-0.0108774	0.127729	-0.0445755	0.144791	-0.00177069	0.794147	0.00919834	0.217558	0.0348987	0.173488	0.0148878	2.57228	0.476041	1.63145	0.696533	0.0141457	1	1	1	1	1	0.108751	0.490221	0.201503	0.403951	0.905326	0.114637	0.999885	0.366735	0.866195	0.638566
ZNF2	0.187484	53.3306	-18.6653	0.062291	-3.85854	-0.00406656	0.456458	-0.0490614	0.177054	-0.0132119	5.33006	0.0668268	1.38472	0.233367	1.17072	0.111188	0.0275243	0.124063	0.044198	0.0228721	0.0141194	1	1	1	1	1	0.868232	0.724669	0.833486	0.87979	0.905414	0.470687	0.999885	0.723512	0.997932	0.638566
PAPOLG	0.164788	246.808	-115.404	0.750406	0.848133	-0.0292624	0.202874	0.0689072	-0.246633	0.00358373	1.34632	0.0182426	0.357595	0.0584421	0.298675	0.0302265	3.70901	0.825059	1.3902	0.681873	0.0140571	1	1	1	1	1	0.0541194	0.363705	0.238371	0.408942	0.905622	0.0660188	0.999885	0.401711	0.868545	0.638568
AGO3	0.218935	453.659	-218.83	1.54173	3.28107	-0.0354111	0.373474	0.178879	-0.621511	0.00250053	1.49447	0.0134956	0.352623	0.0658294	0.331395	0.0210781	10.9691	1.63924	7.38381	3.51727	0.0140734	1	1	1	1	1	0.00092645	0.20043	0.00658135	0.0607323	0.905567	0.00234434	0.999885	0.0505969	0.4257	0.638568
LINC03011	0.231511	51.4051	-17.7026	0.0580391	-3.42979	0.000502785	-0.351414	-0.0376808	0.0938269	0.0140848	5.42687	0.0634114	1.72483	0.2427	1.20117	0.118888	0.00713048	0.0305449	0.0241045	0.00610165	0.0140354	1	1	1	1	1	0.932705	0.86126	0.876619	0.937738	0.905694	0.487351	0.999885	0.732751	0.999222	0.638568
NDC1	0.131968	277.098	-130.549	0.877313	-0.919525	-0.0142339	-0.247086	-0.0532201	0.24317	0.00332119	1.18897	0.014806	0.356577	0.0523971	0.260949	0.0281022	1.12044	0.773262	1.03166	0.868377	0.0139672	1	1	1	1	1	0.289823	0.37921	0.309769	0.351405	0.905923	0.236485	0.999885	0.461776	0.837447	0.638626
ADO	0.149084	178.774	-81.3868	0.463704	-0.121866	-0.0182068	-0.123164	0.00347	-0.103568	-0.00509377	1.75907	0.0221494	0.519581	0.0790482	0.392716	0.0430719	1.0631	0.206109	0.00192697	0.0695497	0.0139859	1	1	1	1	1	0.302509	0.649834	0.964986	0.791993	0.90586	0.243437	0.999885	0.752173	0.992019	0.638626
ADSL	0.337002	93.4483	-38.7241	0.15375	0.830469	-0.040689	0.453288	0.209527	-0.744883	0.00855425	3.35694	0.0481452	0.808199	0.141236	0.747111	0.0724672	1.0567	0.773334	2.20083	0.994045	0.0139342	1	1	1	1	1	0.303968	0.379188	0.137936	0.318756	0.906034	0.244164	0.999885	0.299417	0.807749	0.638652
PIGP	0.116963	175.054	-79.5272	0.455252	-1.14295	-0.00345781	-0.0117995	-0.0481687	0.0978383	0.00451002	1.79642	0.0216898	0.520387	0.0803685	0.398171	0.0384146	0.0127076	0.00919489	0.359218	0.0603779	0.0137837	1	1	1	1	1	0.910246	0.923608	0.548941	0.8059	0.90654	0.481716	0.999885	0.610926	0.993631	0.638957
HSPH1	0.169348	541.046	-262.523	2.10264	0.863498	0.0057844	0.00741841	-0.0329722	0.108592	0.00187944	1.11241	0.00925201	0.28337	0.0488387	0.245278	0.0160377	0.723159	0.012895	0.455793	0.196008	0.0137331	1	1	1	1	1	0.39511	0.90959	0.499597	0.657962	0.906711	0.292629	0.999885	0.584659	0.97513	0.639025
MED17	0.461849	222.459	-103.23	0.474787	3.16532	-0.0601857	0.481588	0.287658	-1.0062	0.00506142	2.34608	0.0293399	0.545038	0.103402	0.525451	0.0433906	7.18145	1.26572	7.7392	3.66696	0.0136067	1	1	1	1	1	0.00736614	0.260572	0.00540348	0.0555014	0.907139	0.0129029	0.999885	0.0442105	0.407727	0.63912
TRAPPC5	0.357982	113.234	-48.617	0.206598	0.536615	-0.0173908	0.396142	0.123992	-0.546142	-0.00716682	2.84063	0.0367328	0.743219	0.123215	0.635746	0.0613039	0.463089	0.405339	1.01265	0.737977	0.0136671	1	1	1	1	1	0.496184	0.524345	0.314269	0.39031	0.906934	0.339729	0.999885	0.465187	0.860844	0.63912
ELANE	1.8335	2011.03	-997.513	9.48208	8.32135	0.0474993	0.000995836	0.129892	-0.351748	-0.00514319	2.35024	0.0260567	0.750783	0.110382	0.522552	0.0440778	4.6109	0.00709661	1.38473	0.453111	0.0136152	1	1	1	1	1	0.0317693	0.932865	0.239297	0.500861	0.90711	0.0426213	0.999885	0.40252	0.914221	0.63912
IGHV3-20	1.99513	420.51	-202.255	0.960842	1.91568	-0.119465	-1.00507	-0.17476	0.0719469	-0.00800017	4.00848	0.0354745	0.985554	0.180912	0.886357	0.0685847	16.0783	1.42088	0.933135	0.00658879	0.0136064	1	1	1	1	1	6.08e-05	0.233258	0.334049	0.935306	0.90714	0.000237004	0.999885	0.479833	0.999222	0.63912
MARCHF9	0.27483	205.948	-94.974	0.509916	0.250207	-0.0151402	0.112038	0.0446422	-0.203523	-0.0044241	1.68834	0.0212745	0.472624	0.0740705	0.375399	0.0382005	0.877077	0.0487405	0.363246	0.293928	0.0134125	1	1	1	1	1	0.349003	0.82527	0.546709	0.587715	0.907801	0.268794	0.999885	0.610014	0.951375	0.639482
CCDC163	0.398451	79.5095	-31.7548	0.118349	-3.95462	-0.0263209	-0.344317	-0.149858	0.486357	0.0106533	3.68843	0.0484797	1.10769	0.169902	0.814344	0.0919182	0.32214	0.106553	0.777971	0.356693	0.0134329	1	1	1	1	1	0.570324	0.744103	0.377762	0.550349	0.907732	0.369977	0.999885	0.511622	0.935786	0.639482
CYB5RL	0.300426	119.933	-51.9667	0.23606	0.395197	-0.0297463	0.204314	0.150078	-0.51369	0.0067108	2.6324	0.0357076	0.691996	0.112359	0.584718	0.0580065	0.938292	0.276678	1.7841	0.77181	0.0133843	1	1	1	1	1	0.332718	0.598887	0.181647	0.379658	0.907898	0.260043	0.999885	0.348111	0.854745	0.639498
ZFYVE21	0.189077	305.721	-144.86	1.12405	0.4715	-0.00262232	0.151712	-0.0147052	-0.0266862	-0.0026959	1.09676	0.0134547	0.311886	0.0483915	0.242934	0.0233754	0.102628	0.350646	0.0923426	0.0120669	0.0133011	1	1	1	1	1	0.748698	0.553748	0.76122	0.912529	0.908183	0.432661	0.999885	0.700615	0.999222	0.639558
CYP4F12	0.972772	48.5102	-16.2551	0.045314	-1.88152	0.0183017	0.494673	0.105546	-0.446384	-0.01397	6.45615	0.0730618	1.75583	0.276405	1.43448	0.121335	0.0515843	0.0881435	0.145812	0.0968338	0.0132562	1	1	1	1	1	0.820329	0.766551	0.70257	0.755663	0.908338	0.456912	0.999885	0.679255	0.989084	0.639558
ZNF441	0.293132	83.4206	-33.7103	0.128431	-1.72643	-0.0301502	0.0674702	0.0327269	-0.105506	0.00941943	3.54545	0.0487577	0.969921	0.155253	0.786	0.0817781	0.470544	0.0451077	0.0444354	0.0180183	0.0132671	1	1	1	1	1	0.492737	0.831806	0.833046	0.893219	0.9083	0.338266	0.999885	0.723305	0.998631	0.639558
BMS1P1	1.21267	107.386	-45.6929	0.15372	5.02928	-0.0629803	-0.0191345	0.323937	-1.55192	0.0102662	3.41904	0.0479558	0.940772	0.153474	0.796493	0.0889527	2.21659	0.00565926	4.45503	3.79641	0.0133199	1	1	1	1	1	0.136534	0.940033	0.0347986	0.0513627	0.908119	0.136471	0.999885	0.139679	0.388326	0.639558
HSPA5P1	0.243046	82.1661	-33.0831	0.133504	-3.58296	-0.0287903	-0.143108	-0.138911	0.423047	0.00968346	3.50761	0.0472571	0.992045	0.161015	0.775407	0.0841181	0.434282	0.00787856	0.74428	0.297658	0.013252	1	1	1	1	1	0.509895	0.929272	0.388293	0.585354	0.908352	0.345085	0.999885	0.518169	0.950157	0.639558
MRPS9	0.114397	252.01	-118.005	0.821137	0.541579	-0.0162468	0.00102145	0.00974064	-0.114044	0.00325287	1.2582	0.0159743	0.360308	0.0559424	0.280208	0.028402	1.33201	0.0150911	0.0303175	0.165647	0.0131171	1	1	1	1	1	0.248448	0.902229	0.861772	0.68401	0.908818	0.212164	0.999885	0.729204	0.978832	0.639834
GPR160	0.457579	789.535	-386.768	3.25054	2.85709	-0.0255304	-0.218494	0.00879899	-0.0480275	0.00219357	1.25259	0.0107873	0.314887	0.0550507	0.2761	0.0191728	7.70322	0.587974	0.025547	0.0302585	0.0130898	1	1	1	1	1	0.00551223	0.443204	0.873012	0.861905	0.908912	0.0101766	0.999885	0.731888	0.997932	0.639848
RAMP3	1.81408	56.1992	-20.0996	0.0505743	-8.48905	0.00679249	-0.669019	-0.2987	1.24878	0.0153404	6.02926	0.0675218	1.91416	0.263528	1.28445	0.134339	0.0332715	0.167927	1.28475	0.945235	0.0130397	1	1	1	1	1	0.855265	0.681961	0.257018	0.330935	0.909086	0.466945	0.999885	0.41777	0.818568	0.639866
ZNF627	0.127879	82.325	-33.1625	0.135518	-2.19313	-0.020756	0.136328	0.0176348	-0.0180386	0.00871204	3.49505	0.0466171	0.945565	0.151841	0.770047	0.0762535	0.225644	0.105347	0.0134884	0.000548748	0.0130533	1	1	1	1	1	0.634773	0.745505	0.907542	0.981311	0.909039	0.394752	0.999885	0.740781	0.999893	0.639866
GMCL1	0.157491	799.172	-391.586	3.74748	2.05347	-0.0166347	0.162094	-0.0304074	0.156655	0.00134875	0.849611	0.00696013	0.208502	0.0375445	0.187694	0.0118753	8.23136	0.982487	0.655939	0.696601	0.0128996	1	1	1	1	1	0.00411726	0.321585	0.417997	0.403928	0.909574	0.008042	0.999885	0.538413	0.866195	0.63995
CDC7	0.131328	307.088	-145.544	1.11239	0.516791	-0.00125324	-0.193534	-0.00244754	-0.0368889	0.00266389	1.04699	0.0124659	0.321663	0.046376	0.231844	0.0234395	0.00222666	0.594906	0.00278531	0.0253162	0.0129162	1	1	1	1	1	0.962364	0.440528	0.95791	0.873582	0.909516	0.494424	0.999885	0.751135	0.997932	0.63995
CNKSR1	0.481197	84.8183	-34.4092	0.123697	-4.92462	-0.0372084	-0.0594545	-0.157135	0.689169	-0.0110145	3.55836	0.0501645	0.978877	0.159815	0.774669	0.0967649	0.877954	0.0356741	0.966748	0.791443	0.0129567	1	1	1	1	1	0.348763	0.85019	0.325493	0.373664	0.909374	0.268655	0.999885	0.474054	0.848478	0.63995
PIGA	0.202158	358.963	-171.482	1.21103	1.81161	-0.0301582	0.266411	0.0678734	-0.292363	0.00257265	1.14108	0.0140185	0.287432	0.0496481	0.252628	0.0226154	7.03751	1.73648	1.86893	1.33931	0.0129405	1	1	1	1	1	0.00798197	0.187586	0.171598	0.247156	0.909431	0.0137338	0.999885	0.336476	0.74758	0.63995
IGKV3-15	0.916761	785.536	-384.768	2.75694	0.599362	-0.0272225	-0.387085	-0.158025	0.497123	-0.00348018	2.65928	0.0160002	0.646231	0.11889	0.589254	0.0305854	4.26889	0.533458	1.76668	0.711742	0.0129471	1	1	1	1	1	0.0388163	0.465157	0.183793	0.398866	0.909408	0.0504158	0.999885	0.349594	0.865253	0.63995
B3GLCT	0.126307	164.268	-74.1338	0.413035	-1.4782	0.00506881	-0.12554	-0.0221546	0.0959787	0.00458988	1.90985	0.0221637	0.575316	0.0839009	0.420352	0.0404783	0.121187	0.0408676	0.0697261	0.0521343	0.0128575	1	1	1	1	1	0.727751	0.839794	0.791736	0.81939	0.909721	0.426127	0.999885	0.710724	0.994705	0.640001
HCFC2	0.0637039	170.182	-77.0909	0.463924	-0.60395	-0.0121034	0.0455408	0.0176532	-0.0623682	0.00434169	1.77343	0.0223831	0.500242	0.0777194	0.392255	0.0387083	0.341099	0.0629721	0.0515926	0.0252807	0.0125808	1	1	1	1	1	0.559196	0.801859	0.820315	0.87367	0.910693	0.365162	0.999885	0.720335	0.997932	0.640068
KBTBD7	0.975604	482.322	-233.161	1.37983	-1.89083	-0.0289663	0.32564	0.0158349	0.426138	0.00325565	0.0148124	0.0107113	0.514067	0.0130336	0.0140869	0.0290527	8.14087	0.604952	1.47606	915.11	0.0125575	1	1	1	1	1	0.00432785	0.436695	0.224392	5.1e-201	0.910776	0.00837405	0.999885	0.389516	1.94e-199	0.640068
ZNF436	0.132007	89.5783	-36.7891	0.157094	-3.20812	-0.0127605	0.170067	-0.0348808	0.233174	0.00773599	3.26382	0.0423007	0.877089	0.141267	0.712234	0.0684658	0.0870634	0.162573	0.0609663	0.10718	0.0127669	1	1	1	1	1	0.767944	0.686799	0.804975	0.743377	0.910038	0.438762	0.999885	0.716199	0.987248	0.640068
RBAK	0.104288	121.65	-52.8249	0.254403	-0.407125	-0.0305759	0.177517	0.0610301	-0.244963	0.00635284	2.467	0.0341221	0.657138	0.107636	0.548604	0.056237	1.08788	0.239056	0.321495	0.199381	0.0127612	1	1	1	1	1	0.296942	0.624888	0.570711	0.655221	0.910058	0.240421	0.999885	0.621233	0.974399	0.640068
WDR90	0.384578	140.217	-62.1085	0.289884	1.7122	-0.0121686	0.137661	0.183214	-0.755966	-0.00584298	2.38162	0.0291965	0.66264	0.103344	0.534688	0.0520916	0.336726	0.0332133	3.143	1.99896	0.0125815	1	1	1	1	1	0.561725	0.85539	0.0762537	0.157407	0.910691	0.366307	0.999885	0.215411	0.645556	0.640068
SERPINI1	0.440696	254.484	-119.242	0.687295	-0.0820833	-0.00603955	-0.408273	-0.0216431	0.00136563	0.00391328	1.46294	0.01785	0.474057	0.0652824	0.32436	0.0348929	0.10708	1.31939	0.109912	1.77e-05	0.0125779	1	1	1	1	1	0.743493	0.250702	0.740244	0.996641	0.910704	0.431508	0.999885	0.692927	0.999893	0.640068
C2CD2L	0.153005	447.818	-215.909	1.84738	1.39411	-0.0211498	0.326947	0.0284862	-0.0763285	0.001927	0.873273	0.0104241	0.226463	0.0379456	0.192322	0.0170405	6.14831	4.19655	0.563566	0.157512	0.0127879	1	1	1	1	1	0.0131538	0.0405064	0.452827	0.691457	0.909964	0.0207405	0.793773	0.557489	0.979887	0.640068
AIFM3	0.277393	126.896	-55.4481	0.253519	-0.500596	-0.0165314	0.532677	0.0124006	-0.201234	-0.00599434	2.54186	0.0335522	0.648915	0.112287	0.567684	0.0534164	0.526999	1.10578	0.0121962	0.125657	0.0125931	1	1	1	1	1	0.467871	0.293001	0.912063	0.722978	0.91065	0.327245	0.999885	0.74131	0.982776	0.640068
ZNF17	0.297277	53.6502	-18.8251	0.0589779	-0.35428	-0.0413754	-0.0546669	0.0647415	-0.505299	0.014586	5.29955	0.0741974	1.49583	0.241064	1.2065	0.129389	0.363552	0.00333258	0.0721276	0.175405	0.012708	1	1	1	1	1	0.54654	0.953965	0.788264	0.675352	0.910245	0.359744	0.999885	0.709723	0.978118	0.640068
ZFP69	0.149188	244.834	-114.417	0.741462	-1.42622	-0.00783248	0.0329321	-0.0959215	0.316811	0.00328315	1.34807	0.0167234	0.380991	0.0605056	0.297185	0.0291425	0.243539	0.0618543	2.51328	1.13644	0.012692	1	1	1	1	1	0.621661	0.803589	0.112891	0.286405	0.910301	0.389909	0.999885	0.268709	0.777266	0.640068
TUBAP2	0.237028	79.5714	-31.7857	0.125035	-1.60947	-0.00212088	-0.119386	0.0310231	-0.166628	0.00880732	3.67035	0.0438717	1.10209	0.161803	0.815537	0.0784128	0.000316993	0.00134536	0.0367619	0.0417455	0.0126157	1	1	1	1	1	0.985795	0.970741	0.847951	0.838106	0.91057	0.500352	0.999885	0.727082	0.997932	0.640068
SHISA8	0.690429	50.3236	-17.1618	0.0501789	-5.80866	0.0152477	-0.262739	-0.150912	0.597179	-0.0154356	5.88668	0.0637518	1.85919	0.264222	1.28307	0.136903	0.0444939	0.114758	0.32622	0.216625	0.0127121	1	1	1	1	1	0.832937	0.734791	0.567894	0.641623	0.91023	0.460703	0.999885	0.620074	0.971376	0.640068
RTL5	0.694302	52.5134	-18.2567	0.0539778	0.404054	-0.0405664	0.636467	0.169102	-0.819088	0.0137952	5.89013	0.0862734	1.39673	0.254047	1.33146	0.122897	0.303664	0.534856	0.443067	0.378448	0.0126	1	1	1	1	1	0.581594	0.464572	0.505646	0.538435	0.910626	0.374382	0.999885	0.588519	0.929656	0.640068
GPT2	0.229071	87.6063	-35.8032	0.145948	-4.15594	-0.0385611	-0.428872	-0.154343	0.5857	0.00991259	3.25744	0.0453669	0.982554	0.149505	0.715701	0.0886057	0.852894	0.250588	1.06577	0.669711	0.0125156	1	1	1	1	1	0.355735	0.616661	0.301902	0.413152	0.910924	0.27258	0.999885	0.455388	0.870312	0.64012
RAPGEF3	0.386037	77.3661	-30.683	0.113062	-3.34195	0.00875196	-0.127302	0.0141511	0.125118	-0.00957389	3.8321	0.0439507	1.17309	0.165209	0.834447	0.0857159	0.0272998	0.0817244	0.00733689	0.0224823	0.0124754	1	1	1	1	1	0.868766	0.774974	0.93174	0.880811	0.911067	0.470861	0.999885	0.745028	0.997932	0.640149
LMO7	0.345384	54.6235	-19.3117	0.0619397	-1.38017	-0.0294454	-0.150485	0.0961818	-0.370701	0.0135875	5.18294	0.0693383	1.49658	0.226754	1.15691	0.121783	0.193495	0.000933476	0.179919	0.10267	0.0124482	1	1	1	1	1	0.660024	0.975626	0.671443	0.748648	0.911163	0.403451	0.999885	0.666734	0.987547	0.640149
FBXO8	0.161346	136.28	-60.14	0.312511	-1.16709	-0.0138859	0.103635	0.00912432	-0.0297163	-0.00568252	2.23638	0.0284456	0.625362	0.0984369	0.49468	0.0509875	0.441347	0.0151345	0.00859182	0.00360862	0.0124209	1	1	1	1	1	0.506473	0.902089	0.926148	0.952098	0.91126	0.343581	0.999885	0.743822	0.999222	0.640149
ZNF91	0.396511	398.492	-191.246	1.06672	2.48323	-0.0318641	0.449655	0.183299	-0.59331	0.00302366	2.11514	0.0176569	0.489116	0.0924966	0.46783	0.0271179	5.21494	1.20379	3.92707	1.60837	0.0124324	1	1	1	1	1	0.0223936	0.272565	0.0475148	0.204721	0.911219	0.0320837	0.999885	0.16537	0.708392	0.640149
NPIPB2	0.927848	67.0599	-25.5299	0.0797146	-1.30534	-0.00600737	0.128823	0.129158	-0.417438	-0.0115722	4.64318	0.0564428	1.32568	0.19902	1.02878	0.103987	0.0397734	0.000620404	0.421165	0.164641	0.0123844	1	1	1	1	1	0.841924	0.980128	0.516356	0.684919	0.91139	0.463303	0.999885	0.593558	0.978882	0.640188
SERPINH1	0.350779	133.004	-58.5021	0.272076	-0.962312	0.00530656	0.0477936	0.0104768	-0.116714	-0.00581268	2.43433	0.0285731	0.720929	0.107845	0.540809	0.0523344	0.0222778	0.000585656	0.00943752	0.0465759	0.0123361	1	1	1	1	1	0.88135	0.980693	0.92261	0.829132	0.911562	0.474806	0.999885	0.743429	0.995978	0.640206
MAPK12	0.322782	47.0447	-15.5224	0.0484056	-0.96821	-0.048834	-0.525273	0.0107969	-0.352673	0.0184573	5.82597	0.0825828	1.87796	0.273543	1.33037	0.166108	0.382699	0.0788022	0.00155791	0.0702742	0.0123468	1	1	1	1	1	0.536162	0.778927	0.968515	0.790938	0.911524	0.355643	0.999885	0.752352	0.992019	0.640206
ETFBKMT	0.347989	73.4745	-28.7372	0.104266	-0.973522	-0.0161842	0.789772	0.139208	-0.460669	-0.0092153	4.1532	0.0560476	0.993594	0.173535	0.915277	0.0830599	0.244125	1.02386	0.643509	0.253322	0.0123094	1	1	1	1	1	0.621242	0.311604	0.422443	0.614746	0.911658	0.389757	0.999885	0.541285	0.962002	0.640219
ZNF140	0.0547117	144.976	-64.4879	0.357789	-1.67741	-0.0140959	0.111308	-0.0352946	0.133457	0.00494724	2.06014	0.0265187	0.565873	0.0908461	0.45397	0.0446648	0.335878	0.161373	0.15094	0.0864222	0.0122686	1	1	1	1	1	0.562218	0.687896	0.697639	0.768776	0.911804	0.366447	0.999885	0.677016	0.989894	0.640219
RPL32P1	1.04017	59.6153	-21.8077	0.0659477	1.18166	-0.0956664	0.868749	0.37796	-1.16798	-0.0163286	5.69199	0.097927	1.06084	0.226511	1.24597	0.147415	1.95349	0.846707	2.78428	0.87874	0.0122692	1	1	1	1	1	0.162212	0.357486	0.0951938	0.348547	0.911802	0.155792	0.999885	0.243024	0.835568	0.640219
IFT22	0.306632	107.074	-45.5369	0.192161	-0.74289	-0.00204236	0.0333236	0.0555946	-0.267575	0.0067111	2.92775	0.0351912	0.84556	0.127992	0.651205	0.0606789	6.12e-05	0.0332385	0.188669	0.168833	0.0122324	1	1	1	1	1	0.993758	0.855336	0.664026	0.681151	0.911933	0.502516	0.999885	0.66363	0.978388	0.640259
PACRGL	0.0859317	84.8294	-34.4147	0.145134	-1.03947	-0.0227239	0.253045	0.0482017	-0.244783	0.00807801	3.40127	0.0456937	0.899938	0.148762	0.757575	0.073105	0.302116	0.263582	0.104988	0.104403	0.01221	1	1	1	1	1	0.582559	0.60767	0.745924	0.746609	0.912014	0.374601	0.999885	0.694413	0.987511	0.640263
ZNF548	0.2807	173.562	-78.7809	0.387305	0.699856	-0.0166128	0.127963	0.0934257	-0.399742	0.00467915	1.97113	0.0249055	0.541302	0.0855219	0.439557	0.0423913	0.555946	0.205479	1.19338	0.827047	0.0121837	1	1	1	1	1	0.455898	0.650334	0.274649	0.363128	0.912108	0.322251	0.999885	0.433241	0.844979	0.640277
OBI1	0.124226	119.937	-51.9687	0.250431	-1.39621	-0.0109258	0.325736	0.0306288	-0.0722444	-0.00593552	2.52944	0.0323399	0.670456	0.109278	0.557091	0.0539218	0.255843	0.340884	0.0785583	0.0168173	0.0121168	1	1	1	1	1	0.61299	0.559319	0.779261	0.896818	0.912349	0.386232	0.999885	0.706806	0.998631	0.640395
SEC14L2	0.486405	153.726	-68.8632	0.294421	-2.9075	-0.0667387	0.309673	-0.0605443	0.41581	0.00642478	2.22259	0.0375107	0.552332	0.0980286	0.485207	0.0586031	4.96754	0.701707	0.381453	0.734406	0.0120192	1	1	1	1	1	0.0258273	0.402211	0.536826	0.391459	0.912701	0.0360184	0.999885	0.604625	0.861709	0.64059
SDSL	0.6335	140.729	-62.3645	0.262355	2.7173	0.0111538	-0.275183	0.227206	-1.02411	0.00591478	2.50099	0.028436	0.830852	0.10978	0.567123	0.0540521	0.28126	0.148275	4.28342	3.26088	0.0119743	1	1	1	1	1	0.595876	0.700189	0.0384859	0.0709512	0.912864	0.379403	0.999885	0.148635	0.456038	0.6406
RIMOC1	0.319524	199.188	-91.5942	0.49902	-0.572973	-0.028085	0.139234	0.053684	-0.0692676	0.0043065	1.74097	0.0234431	0.468949	0.0748118	0.382341	0.0393483	1.99746	0.278347	0.514932	0.0328214	0.0119784	1	1	1	1	1	0.157563	0.597787	0.473012	0.856237	0.912849	0.152637	0.999885	0.56935	0.997932	0.6406
GHRL	0.505433	112.771	-48.3854	0.200452	-1.02761	-0.000935904	0.339947	0.0368763	-0.198214	-0.00652738	2.92738	0.0357334	0.795854	0.127612	0.649111	0.0598144	0.0130702	0.2588	0.0835051	0.0932459	0.0119087	1	1	1	1	1	0.90898	0.610946	0.772602	0.760091	0.913102	0.481316	0.999885	0.704994	0.989723	0.640664
RPL3P7	0.2652	35.7589	-9.87947	0.0271445	-5.10209	-0.00712398	-0.446274	-0.0709388	0.303173	0.0194697	7.9081	0.0957797	2.5122	0.352739	1.73639	0.178342	0.000342879	0.0210187	0.0404446	0.030485	0.0119183	1	1	1	1	1	0.985226	0.884728	0.840614	0.861394	0.913067	0.50034	0.999885	0.725488	0.997932	0.640664
KDM7A	0.266554	867.096	-425.548	4.25054	4.43644	-0.0325044	-0.126829	0.1003	-0.309544	0.00151264	0.71144	0.0077799	0.19553	0.0313464	0.157297	0.0138931	24.7438	0.609785	10.2383	3.87261	0.0118544	1	1	1	1	1	6.55e-07	0.434869	0.00137558	0.0490801	0.913299	5.26e-06	0.999885	0.0157775	0.381227	0.640699
UTP3	0.112639	196.696	-90.3478	0.542774	-0.0471581	-0.0176318	0.0522071	0.0212263	-0.116327	0.00390856	1.60559	0.0206744	0.450867	0.0709265	0.35687	0.035891	0.93764	0.0774977	0.0895638	0.106254	0.0118594	1	1	1	1	1	0.332886	0.780717	0.764732	0.74445	0.913281	0.260082	0.999885	0.702234	0.987248	0.640699
GDE1	0.402808	896.114	-440.057	4.53758	2.40825	0.00279811	-0.217222	-0.0249207	0.17022	-0.00173235	0.737357	0.00903119	0.220017	0.0328637	0.162751	0.0160301	0.0912551	2.48247	0.575028	1.09388	0.0116788	1	1	1	1	1	0.762588	0.115121	0.448268	0.295612	0.913941	0.437332	0.999885	0.555293	0.787197	0.640757
AIFM2	0.260136	165.951	-74.9755	0.392679	-2.38772	-0.0340487	-0.441909	-0.107799	0.418397	0.00560615	1.90417	0.0258121	0.589216	0.086617	0.419417	0.0519291	2.12993	0.889856	1.5489	0.99514	0.0116549	1	1	1	1	1	0.144447	0.345516	0.213298	0.318489	0.914029	0.142482	0.999885	0.379141	0.807527	0.640757
NFE2L1	0.0999983	415.475	-199.738	1.52291	2.029	-0.0239238	0.100671	0.0252356	-0.21293	-0.0020452	0.863013	0.0106571	0.234071	0.0382124	0.192449	0.0188837	7.86176	0.237543	0.436134	1.22416	0.0117299	1	1	1	1	1	0.00504911	0.625987	0.508994	0.268546	0.913754	0.00947528	0.999885	0.590072	0.762205	0.640757
ARVCF	0.411447	127.755	-55.8776	0.250556	-0.910847	-0.00374071	-0.107074	0.0433461	-0.159399	-0.00632174	2.52678	0.0302594	0.763572	0.11076	0.560321	0.0582402	0.0446898	0.101658	0.153157	0.0809277	0.0117822	1	1	1	1	1	0.832575	0.749849	0.695537	0.776044	0.913563	0.460586	0.999885	0.676098	0.990905	0.640757
ZNF45	0.114653	260.35	-122.175	0.822182	-1.06141	-0.0112326	0.143285	-0.05416	0.232275	-0.00296812	1.25336	0.0158262	0.344713	0.0552501	0.275456	0.0274962	0.893967	0.237955	0.960928	0.711051	0.0116525	1	1	1	1	1	0.344405	0.625687	0.326953	0.399095	0.914038	0.266903	0.999885	0.475003	0.865253	0.640757
ZSCAN9	0.069344	120.106	-52.0528	0.26084	-1.32784	-0.0251546	-0.134224	-0.0115876	0.0102355	0.00632246	2.4148	0.0320037	0.702277	0.107908	0.536328	0.0583311	0.757146	0.0262916	0.0115312	0.000364216	0.0117482	1	1	1	1	1	0.384223	0.87119	0.914485	0.984774	0.913687	0.287209	0.999885	0.742107	0.999893	0.640757
DDX19A	0.0541676	249.936	-116.968	0.734239	0.678812	-0.0218652	0.431168	0.0739954	-0.246448	0.00298708	1.31326	0.017846	0.334464	0.0561803	0.289988	0.0276986	2.29301	3.77126	1.73477	0.722257	0.01163	1	1	1	1	1	0.129958	0.0521402	0.187803	0.395405	0.914121	0.131672	0.876758	0.353985	0.864147	0.640757
GCNT4	0.703597	62.0894	-23.0447	0.071992	-2.40921	-0.000100445	-0.234966	0.00605477	-0.093242	0.0113451	4.86626	0.0570405	1.50637	0.216105	1.08223	0.104853	0.00470327	0.01283	0.000784991	0.00742306	0.0117072	1	1	1	1	1	0.945324	0.909817	0.977648	0.931341	0.913837	0.490052	0.999885	0.753408	0.999222	0.640757
FAM72B	0.58859	43.2168	-13.6084	0.0390439	-0.838821	0.0120062	-0.108643	0.170038	-0.697798	-0.0163544	6.74315	0.0733495	2.13222	0.29405	1.51443	0.151652	0.0162119	0.0374758	0.334387	0.212306	0.0116298	1	1	1	1	1	0.898682	0.8465	0.563087	0.644966	0.914121	0.478098	0.999885	0.617605	0.973286	0.640757
SSTR3	0.535665	43.4306	-13.7153	0.0384875	-3.02413	-0.0270579	-0.15967	-0.00132477	-0.0546032	0.0165836	6.5847	0.0882705	1.91158	0.294539	1.46666	0.153292	0.0894292	7.21e-05	2.02e-05	0.00138604	0.0117035	1	1	1	1	1	0.764904	0.993225	0.996411	0.970302	0.913851	0.437924	0.999885	0.757763	0.999222	0.640757
GFM2	0.166618	287.673	-135.837	0.933539	1.49098	-0.0345066	0.279972	0.076448	-0.310065	0.00289081	1.17654	0.0162445	0.310112	0.0510618	0.261586	0.0268752	6.70995	1.84907	2.24151	1.405	0.01157	1	1	1	1	1	0.00958767	0.173891	0.13435	0.235889	0.914341	0.0159761	0.999885	0.295548	0.738112	0.64078
TRDV2	1.54991	39.1671	-11.5835	0.0266701	-3.30712	0.0122344	0.0953505	0.0226935	-0.154312	-0.0191342	8.12466	0.0907759	2.40986	0.35926	1.80674	0.177959	0.00861164	0.00349835	0.00399012	0.00729469	0.0115607	1	1	1	1	1	0.926063	0.952835	0.949633	0.931936	0.914376	0.485687	0.999885	0.749141	0.999222	0.64078
TRDJ1	0.78103	34.4535	-9.22677	0.0231725	-4.22919	-0.00828695	-0.553036	-0.118393	0.174272	0.0213101	8.58298	0.101639	2.82905	0.402244	1.92274	0.198099	0.000921799	0.0303635	0.0866313	0.00821509	0.011572	1	1	1	1	1	0.975779	0.861668	0.768504	0.927781	0.914334	0.497802	0.999885	0.703798	0.999222	0.64078
AP5M1	0.0654409	541.024	-262.512	2.38385	1.33511	-0.0192605	0.0554648	-0.0245062	0.0950874	0.00142081	0.689763	0.0075918	0.181893	0.0305401	0.152418	0.0132575	9.13568	0.238903	0.64389	0.389199	0.0114854	1	1	1	1	1	0.00250672	0.624999	0.422306	0.532721	0.914654	0.00536616	0.999885	0.541285	0.926511	0.640923
ABTB2	0.331766	109.957	-46.9784	0.203638	-0.370314	-0.0187733	0.161077	0.0746389	-0.320664	-0.00695596	2.84954	0.0364834	0.780576	0.12474	0.635296	0.0651023	0.483114	0.0341052	0.358032	0.25477	0.0114162	1	1	1	1	1	0.487015	0.853483	0.549602	0.613736	0.914911	0.335867	0.999885	0.611254	0.962002	0.640999
TRIM68	0.145418	165.893	-74.9465	0.411393	-1.63939	0.00169413	0.188845	-0.0373529	0.133276	0.00414076	1.93399	0.0233757	0.535623	0.0846251	0.425252	0.0387421	0.029675	0.423913	0.194827	0.0982222	0.0114234	1	1	1	1	1	0.86323	0.514991	0.658929	0.753974	0.914884	0.469252	0.999885	0.661439	0.988672	0.640999
SNAPC3	0.11767	401.218	-192.609	1.56328	1.14929	-0.0149189	0.268451	0.0360206	-0.0952309	0.00187945	0.833426	0.0106818	0.225672	0.0360656	0.183784	0.0176478	2.81242	3.32891	0.997505	0.268498	0.0113417	1	1	1	1	1	0.0935371	0.0680718	0.317915	0.604341	0.915188	0.101986	0.98304	0.467543	0.959093	0.641141
SYNJ2	0.274085	516.137	-250.069	2.04986	4.05752	-0.00512914	0.166129	0.133163	-0.642869	-0.00194022	1.02184	0.0103637	0.27273	0.0448779	0.226344	0.0182693	0.454816	0.503858	8.8045	8.0669	0.0112787	1	1	1	1	1	0.500057	0.47781	0.00300488	0.00450812	0.915423	0.34103	0.999885	0.0285343	0.0663844	0.64115
CCDC15	0.432234	77.51	-30.755	0.110838	1.56662	-0.0119952	0.0592823	0.202198	-0.932207	-0.00946011	3.96447	0.046809	1.12714	0.17431	0.901544	0.0889715	0.135525	0.00100163	1.34558	1.06918	0.0113055	1	1	1	1	1	0.712771	0.974752	0.246053	0.301131	0.915323	0.420664	0.999885	0.408364	0.791906	0.64115
RPS17	0.159713	86.5795	-35.2898	0.144552	-0.715718	-0.0351318	-0.0900759	0.0545362	-0.273363	0.00868457	3.31478	0.0458574	0.945424	0.147379	0.742146	0.0817669	0.7305	0.000879084	0.13693	0.135675	0.0112808	1	1	1	1	1	0.392721	0.976347	0.711352	0.712619	0.915415	0.291383	0.999885	0.681783	0.980617	0.64115
SH3BP4	0.478275	81.5899	-32.7949	0.121866	-2.27974	-0.0294031	-0.696281	-0.0689865	0.126052	0.0107659	3.59	0.046513	1.22747	0.166631	0.803272	0.101557	0.431784	0.490099	0.171402	0.0246251	0.0112378	1	1	1	1	1	0.511115	0.483883	0.678869	0.875305	0.915575	0.345733	0.999885	0.669666	0.997932	0.641173
ATF5	0.229247	123.956	-53.9782	0.242027	0.335706	-0.043045	0.28813	0.0783173	-0.387325	0.00632434	2.53163	0.0371571	0.651013	0.111336	0.567586	0.0596783	1.95706	0.495654	0.494819	0.46568	0.0112304	1	1	1	1	1	0.161828	0.481416	0.481786	0.494981	0.915603	0.155537	0.999885	0.573111	0.910112	0.641173
LY75	0.146504	336.436	-160.218	1.2304	0.0788522	0.000432889	0.0568137	-0.0311892	0.087938	0.00222636	1.01544	0.0120705	0.287976	0.0443725	0.223659	0.0210518	0.0139757	0.170469	0.494062	0.154589	0.0111844	1	1	1	1	1	0.905894	0.679696	0.482121	0.694188	0.915776	0.480491	0.999885	0.573259	0.97998	0.641242
BRI3BP	0.167989	377.438	-180.719	1.42099	1.93663	-0.0159007	0.0684039	0.078065	-0.299455	0.0021628	0.944415	0.0118128	0.263667	0.0411567	0.208535	0.020477	2.47313	0.231361	3.59776	2.06209	0.0111558	1	1	1	1	1	0.115807	0.630516	0.0578574	0.151003	0.915883	0.120421	0.999885	0.184461	0.636642	0.641265
GINS2	0.414063	227.556	-105.778	0.587149	0.279084	-0.00380784	-0.433907	0.0383844	-0.171329	0.00401222	1.58293	0.019038	0.523154	0.0694701	0.349991	0.0380279	0.0289142	1.25087	0.305291	0.239632	0.0111318	1	1	1	1	1	0.864977	0.263387	0.580584	0.624472	0.915973	0.469849	0.999885	0.627306	0.967178	0.641277
NDUFC2	0.188901	219.588	-101.794	0.621992	-0.347015	-0.0161472	0.11137	-0.0288976	0.0205993	0.00351454	1.51613	0.0194237	0.420493	0.0674293	0.336511	0.0333805	0.899651	0.243217	0.183665	0.0037472	0.0110854	1	1	1	1	1	0.342875	0.621892	0.668243	0.951189	0.916148	0.265936	0.999885	0.665482	0.999222	0.641288
VBP1	0.163396	677.438	-330.719	3.27184	2.06969	-0.00345034	-0.020305	-0.0237408	0.068138	0.001309	0.620447	0.00695532	0.174381	0.027384	0.13707	0.0124215	0.278699	0.00353304	0.751617	0.247113	0.0111053	1	1	1	1	1	0.597555	0.952602	0.385965	0.619116	0.916073	0.380114	0.999885	0.516823	0.964064	0.641288
SLC25A33	0.30243	405.973	-194.987	1.31827	0.606376	-0.0110246	0.0698279	-0.0214862	0.0241151	0.00238084	1.45363	0.0136459	0.365094	0.0642987	0.321169	0.02263	0.872625	0.0955893	0.111664	0.00563782	0.0110686	1	1	1	1	1	0.35023	0.757188	0.738258	0.940147	0.916211	0.269393	0.999885	0.692174	0.999222	0.641288
ZNF630	0.137809	52.3816	-18.1908	0.0608549	-2.06033	-0.0195071	0.101558	0.0581599	-0.23691	0.0119728	5.33069	0.0699225	1.46057	0.232219	1.18426	0.114265	0.0739791	0.0439527	0.0627267	0.0400197	0.010979	1	1	1	1	1	0.785629	0.833942	0.802237	0.841442	0.91655	0.44498	0.999885	0.715173	0.997932	0.641473
CPXM1	0.708366	32.7338	-8.36692	0.0207558	-3.02695	-0.00533253	-0.994908	0.0169883	-0.195127	0.0243928	8.93601	0.103137	3.53575	0.408468	2.00815	0.233557	3.54e-05	0.0984701	0.00172976	0.00944155	0.0109078	1	1	1	1	1	0.995251	0.753673	0.966825	0.922593	0.91682	0.502886	0.999885	0.752173	0.999222	0.641558
IFIT3	1.37206	999.93	-491.965	3.38768	1.71899	-0.0692253	0.909921	-0.149231	0.464476	0.00347799	3.66907	0.022872	0.831069	0.162569	0.810374	0.0332939	16.3883	1.46691	0.842641	0.328514	0.0109126	1	1	1	1	1	5.16e-05	0.225834	0.358643	0.566535	0.916801	0.000206642	0.999885	0.49767	0.943487	0.641558
STEEP1	0.0669369	309.877	-146.939	0.994127	1.42401	-0.0188246	0.495072	0.103331	-0.351207	-0.00237152	1.30185	0.0150112	0.309445	0.0564	0.287714	0.0227844	3.10566	3.82156	3.35661	1.49006	0.0108337	1	1	1	1	1	0.0780205	0.050597	0.0669358	0.222207	0.917102	0.0885336	0.862455	0.200018	0.727724	0.641704
CLCN2	0.495385	54.0315	-19.0158	0.0600614	-1.46901	0.00102049	-0.238266	0.113797	-0.417547	-0.0132908	5.29403	0.0605567	1.69477	0.231818	1.18084	0.128561	0.00132629	0.0974383	0.24097	0.125035	0.0106876	1	1	1	1	1	0.970949	0.754926	0.623506	0.723637	0.917661	0.496373	0.999885	0.647853	0.982776	0.641939
FASLG	0.799216	53.1195	-18.5598	0.0530682	-4.0894	0.000891485	0.187243	-0.0357854	0.172452	0.0115701	5.77156	0.0704937	1.57985	0.250207	1.26403	0.111894	0.0101095	0.0886798	0.0204556	0.0186132	0.010692	1	1	1	1	1	0.919911	0.765862	0.886272	0.891481	0.917644	0.484072	0.999885	0.735415	0.998578	0.641939
GOT1	0.242454	237.822	-110.911	0.694453	-0.949147	-0.00923929	-0.154872	-0.0413556	0.165326	0.00337029	1.42202	0.0176398	0.426548	0.062936	0.313158	0.0325743	0.310004	0.177644	0.431788	0.278711	0.010705	1	1	1	1	1	0.577678	0.673406	0.511113	0.597547	0.917594	0.372981	0.999885	0.591079	0.955011	0.641939
MYBL2	0.626409	775.945	-379.972	2.86182	1.30196	-0.0157186	-0.658556	-0.0630972	0.273851	0.00254494	1.5477	0.0127083	0.41079	0.068287	0.340838	0.0246692	1.89698	3.64317	0.853775	0.645555	0.0106426	1	1	1	1	1	0.168417	0.0562995	0.355487	0.421706	0.917834	0.160052	0.911022	0.495958	0.876335	0.641959
ZNF227	0.134643	203.579	-93.7893	0.559599	0.888964	-0.0301966	0.15169	0.0838878	-0.333057	0.0037258	1.57822	0.0214218	0.425393	0.068755	0.351722	0.0362709	2.80642	0.357861	1.48863	0.896679	0.0105517	1	1	1	1	1	0.0938875	0.549696	0.222429	0.343674	0.918184	0.102284	0.999885	0.388352	0.830288	0.641959
GAPVD1	0.432551	754.68	-369.34	3.30736	3.21215	-0.00883451	-0.0510727	0.12156	-0.291709	-0.00182628	1.25161	0.0104617	0.313581	0.0552119	0.277186	0.0177839	1.25374	0.0688371	4.8475	1.10754	0.0105458	1	1	1	1	1	0.26284	0.793038	0.0276862	0.292618	0.918207	0.221024	0.999885	0.123087	0.783718	0.641959
COL8A2	0.353107	272.884	-128.442	0.74561	-1.29309	-0.0447405	0.164281	-0.102147	0.346199	-0.00345076	1.71689	0.0196108	0.419576	0.0780623	0.380033	0.03356	8.32955	0.166934	1.71225	0.829869	0.0105727	1	1	1	1	1	0.00390054	0.682851	0.190694	0.362311	0.918103	0.00769382	0.999885	0.356657	0.844723	0.641959
FAM220A	0.165279	114.921	-49.4604	0.236489	-0.692193	-0.0131004	0.0444519	-0.0295919	-0.121514	-0.00620362	2.60838	0.032232	0.746217	0.119233	0.586381	0.0602332	0.300092	0.000399842	0.061596	0.0429429	0.0106076	1	1	1	1	1	0.583824	0.984047	0.803991	0.835833	0.917968	0.375023	0.999885	0.715747	0.997894	0.641959
ZNF10	0.248253	54.7345	-19.3673	0.063784	-1.67026	-0.0369693	-0.0490451	0.083905	-0.295088	0.0125979	5.09514	0.0715924	1.41803	0.222252	1.1337	0.122309	0.317411	0.0026839	0.142522	0.0677496	0.010609	1	1	1	1	1	0.573168	0.958683	0.705786	0.794642	0.917963	0.370983	0.999885	0.680624	0.992431	0.641959
LOC102724428	0.590346	156.143	-70.0715	0.288615	0.99346	-0.028821	0.162652	0.0917637	-0.476803	-0.00553594	2.31677	0.0304309	0.622708	0.101174	0.519751	0.0538897	1.48511	0.0687352	0.822628	0.841566	0.0105529	1	1	1	1	1	0.222976	0.793187	0.364413	0.358949	0.918179	0.196644	0.999885	0.50217	0.842408	0.641959
ZNF175	0.377648	115.145	-49.5724	0.219628	1.90178	-0.0228197	-0.0215883	0.165361	-0.80021	-0.00685321	2.73523	0.0344633	0.801426	0.121118	0.621374	0.0668102	0.700122	0.0187819	1.864	1.65845	0.0105221	1	1	1	1	1	0.402743	0.890993	0.172164	0.197813	0.918298	0.29642	0.999885	0.337247	0.69999	0.641971
CFAP92	1.04375	80.2961	-32.1481	0.103897	-1.50563	-0.0580321	0.359139	-0.00807559	-0.102535	-0.0113035	4.04949	0.0643058	1.02887	0.181201	0.904473	0.111061	1.39492	0.142156	0.00198622	0.0128516	0.0103586	1	1	1	1	1	0.237575	0.706147	0.964452	0.909741	0.918934	0.2058	0.999885	0.75216	0.998742	0.642126
AVIL	0.446738	45.1114	-14.5557	0.0431153	-2.23727	-0.0425705	-0.163457	0.0093124	-0.165786	0.0160447	6.22584	0.0892602	1.78713	0.281915	1.39817	0.157078	0.259924	0.000810338	0.00109116	0.0140598	0.0104336	1	1	1	1	1	0.610173	0.97729	0.973649	0.905613	0.918641	0.385118	0.999885	0.752806	0.998742	0.642126
SEMA6C	0.211711	47.0808	-15.5404	0.048853	-2.09272	-0.0270073	0.0301178	0.0380824	-0.231819	0.0135687	5.92737	0.0799414	1.64436	0.262715	1.32489	0.13337	0.119981	0.0167953	0.0210126	0.0306152	0.0103505	1	1	1	1	1	0.729055	0.896886	0.884745	0.861102	0.918965	0.426701	0.999885	0.735297	0.997932	0.642126
PRRT3	0.403068	149.145	-66.5726	0.313159	0.153858	-0.0152552	0.406504	0.147741	-0.442097	0.0047342	2.30568	0.0300469	0.592083	0.0967969	0.506856	0.0465327	0.336113	1.20088	2.32957	0.760791	0.0103509	1	1	1	1	1	0.562082	0.273146	0.126937	0.383081	0.918964	0.36643	0.999885	0.287468	0.857983	0.642126
ZNF420	0.215542	87.2477	-35.6239	0.142659	-2.29759	-0.00733354	-0.0567032	-0.0303784	0.0592341	0.00746982	3.39045	0.0415876	0.985407	0.151035	0.75132	0.0733472	0.0207269	0.000678552	0.0404554	0.00621575	0.0103718	1	1	1	1	1	0.885525	0.979218	0.840593	0.93716	0.918882	0.475362	0.999885	0.725488	0.999222	0.642126
LOC100419170	1.51902	120.625	-52.3125	0.19397	-3.90071	-0.0382516	0.858079	-0.309941	0.672731	0.00657782	3.37131	0.0458567	0.765271	0.161207	0.750186	0.0646311	1.17091	2.63059	3.69651	0.804164	0.0103581	1	1	1	1	1	0.279215	0.104823	0.0545263	0.369851	0.918935	0.230767	0.999885	0.178923	0.845691	0.642126
AP1S3	0.335747	92.1169	-38.0584	0.148379	-0.619612	-0.0246043	0.494181	0.125425	-0.407492	-0.00744555	3.36515	0.0457595	0.839905	0.142504	0.743526	0.0732784	0.594998	0.520513	0.774655	0.300362	0.0103238	1	1	1	1	1	0.440493	0.470623	0.378781	0.583655	0.919069	0.315414	0.999885	0.512442	0.950157	0.642147
TMEM256	0.248729	103.355	-43.6777	0.186529	-0.956928	-0.00640217	0.295452	0.0258613	-0.201163	-0.00640142	2.98493	0.036921	0.81028	0.131394	0.664788	0.0631146	0.0828224	0.178307	0.0387393	0.0915653	0.0102871	1	1	1	1	1	0.773508	0.672832	0.843966	0.762197	0.919213	0.44071	0.999885	0.726361	0.989723	0.642168
TRAV1-2	1.30252	56.3123	-20.1561	0.0528909	-1.7401	0.0167101	-0.433681	0.19151	-0.517755	0.0117092	5.78356	0.0590297	1.87022	0.242123	1.27034	0.115496	0.152448	0.0596144	0.62562	0.166114	0.0102783	1	1	1	1	1	0.696207	0.807106	0.428967	0.683589	0.919247	0.415281	0.999885	0.54577	0.978703	0.642168
NLN	0.139217	145.355	-64.6774	0.340497	-2.4678	-0.0155775	0.247765	-0.0803636	0.310944	0.00460267	2.14245	0.0280909	0.565677	0.0943743	0.469805	0.0454622	0.392535	0.547488	0.725123	0.438058	0.0102499	1	1	1	1	1	0.53097	0.459346	0.394468	0.508061	0.919359	0.353893	0.999885	0.521797	0.91751	0.642194
PVR	0.0953211	239.119	-111.559	0.753492	-0.710648	-0.00826261	0.206788	-0.0201135	0.097311	0.00281729	1.33961	0.0168713	0.363249	0.0584262	0.294521	0.0279174	0.290359	0.890759	0.118512	0.109167	0.0101839	1	1	1	1	1	0.589991	0.345272	0.730654	0.741094	0.919618	0.377066	0.999885	0.689208	0.986443	0.642202
NUP43	0.245941	138.049	-61.0247	0.282782	0.762975	-0.0358005	0.531993	0.176747	-0.574938	-0.00530065	2.36424	0.0334164	0.572394	0.0992133	0.522671	0.0525576	2.17223	1.3829	3.1737	1.21	0.0101716	1	1	1	1	1	0.140522	0.239608	0.0748328	0.271331	0.919666	0.13957	0.999885	0.212923	0.765021	0.642202
ZNF615	0.121281	146.766	-65.383	0.339497	-0.398643	-0.0251396	0.11238	0.0439259	-0.167764	-0.00502412	2.08797	0.0277876	0.574215	0.0916901	0.463869	0.0497927	1.34653	0.0305904	0.229507	0.130799	0.010181	1	1	1	1	1	0.245887	0.861157	0.63189	0.717605	0.919629	0.210688	0.999885	0.651823	0.982037	0.642202
IGHV3-69-1	1.42694	98.3176	-41.1588	0.131651	-3.04489	-0.0532309	-1.15009	-0.0695248	0.331988	0.0123534	3.4586	0.0491573	1.29609	0.155495	0.76245	0.122489	1.29635	1.26093	0.199915	0.189593	0.0101714	1	1	1	1	1	0.254881	0.261476	0.654789	0.663256	0.919667	0.216259	0.999885	0.659827	0.97635	0.642202
NIT2	0.166622	500.434	-242.217	2.10894	1.89843	-8.66e-05	0.100023	0.0268109	-0.136173	0.00157451	0.724173	0.00878532	0.213429	0.031596	0.160173	0.0156825	0.003178	0.676212	0.720047	0.722777	0.01008	1	1	1	1	1	0.955044	0.410894	0.396129	0.395235	0.920027	0.492024	0.999885	0.523122	0.864004	0.642259
TEF	0.41504	83.105	-33.5525	0.121667	-2.32034	0.0254119	0.12894	-0.0596078	0.0115163	-0.0073735	3.76466	0.0405695	1.11788	0.168923	0.837198	0.0735263	0.470175	0.00355145	0.124518	0.000189221	0.0100569	1	1	1	1	1	0.492907	0.952479	0.724185	0.989025	0.920119	0.338309	0.999885	0.68701	0.999893	0.642259
NPIPP1	0.401545	30.0872	-7.04361	0.0177811	-1.60761	-0.0294197	-0.973363	0.122617	-0.565644	0.027244	9.67406	0.122975	3.6834	0.43506	2.19029	0.271411	0.0472498	0.0780014	0.0794339	0.0666937	0.010076	1	1	1	1	1	0.82792	0.780024	0.778066	0.796213	0.920043	0.458894	0.999885	0.706621	0.992994	0.642259
IGKC	0.914508	1915.44	-949.72	9.27308	4.40054	-0.0135132	-0.886195	-0.223508	0.786	0.00409581	2.46864	0.0173371	0.710433	0.112433	0.548845	0.0408166	0.843969	2.16959	3.95182	2.05091	0.0100695	1	1	1	1	1	0.358264	0.140764	0.0468208	0.152116	0.920069	0.27385	0.999885	0.164406	0.638048	0.642259
STARD10	0.406442	559.913	-271.956	2.07363	0.0438923	-0.0320391	0.174948	-0.110393	0.407529	0.00198187	0.909311	0.0119376	0.24723	0.0403026	0.200324	0.0197268	10.8942	1.24231	7.5027	4.13856	0.0100933	1	1	1	1	1	0.000964635	0.265025	0.00616066	0.0419168	0.919975	0.00241963	0.999885	0.0480728	0.35632	0.642259
MAP3K2-DT	0.161681	46.1248	-15.0624	0.0475638	-2.82875	-0.0154233	-0.413315	-0.0209863	-0.0381009	0.0141191	5.92097	0.0734619	1.89037	0.269051	1.32341	0.141753	0.0342869	0.0459143	0.00608418	0.000828862	0.00992093	1	1	1	1	1	0.853098	0.830332	0.937827	0.977032	0.920659	0.466477	0.999885	0.746533	0.999874	0.642584
B3GNT7	0.555997	40.6898	-12.3449	0.0344292	-0.12157	-0.0211471	-0.0586871	0.164256	-0.784644	-0.0184729	7.12981	0.0880145	2.10264	0.316256	1.61948	0.185835	0.106839	0.0171699	0.269753	0.234743	0.00988137	1	1	1	1	1	0.743772	0.895748	0.603497	0.628029	0.920817	0.431565	0.999885	0.638043	0.967753	0.642643
C11orf58	0.0427534	1689.44	-836.721	7.06245	5.66143	-0.0207536	0.435467	0.0176893	-0.116213	-0.000578766	0.997772	0.00351086	0.223137	0.0443632	0.220964	0.00584669	55.8138	3.95495	0.158992	0.276607	0.0097991	1	1	1	1	1	7.97e-14	0.0467336	0.690086	0.598934	0.921146	3.08e-12	0.835779	0.673951	0.955598	0.642795
NAT1	0.128465	133.702	-58.8511	0.303845	-1.78201	-0.0198082	0.0421187	-0.045227	0.143396	0.00504301	2.25822	0.0296098	0.626526	0.100655	0.499147	0.0509692	0.565926	0.0390948	0.201895	0.082531	0.00978961	1	1	1	1	1	0.451882	0.843261	0.653196	0.773896	0.921184	0.320569	0.999885	0.659231	0.99043	0.642795
ST3GAL2	0.348521	670.286	-327.143	2.94577	2.25094	-0.0203426	0.285321	0.0518262	-0.0768745	-0.00161911	0.797957	0.0100545	0.217419	0.0342129	0.173282	0.0163862	6.98009	3.14277	2.29466	0.196815	0.00976329	1	1	1	1	1	0.00824217	0.0762644	0.12982	0.657304	0.92129	0.0141043	0.999885	0.291472	0.975017	0.642817
PLAAT2	1.24881	136.707	-60.3536	0.209655	-5.35398	-0.0569474	-0.702674	-0.265214	1.05333	-0.00893977	2.74221	0.0388706	0.847171	0.124443	0.596425	0.0906936	2.79095	1.43374	4.54203	3.11904	0.00971628	1	1	1	1	1	0.0947983	0.231156	0.0330724	0.0773822	0.921479	0.103073	0.999885	0.135576	0.476522	0.642898
GIPR	0.417176	66.3958	-25.1979	0.0862543	-1.24241	-0.0173164	0.177237	0.106152	-0.378668	0.0091814	4.48562	0.0579289	1.2037	0.192297	0.99483	0.093629	0.0922274	0.0986509	0.304728	0.144884	0.00961605	1	1	1	1	1	0.761364	0.753455	0.580933	0.703474	0.921883	0.437124	0.999885	0.62741	0.98045	0.643019
SPATA7	0.0982465	78.4779	-31.239	0.126198	-2.1944	-0.0160839	0.00437541	-0.0160498	0.00921276	0.00785852	3.61911	0.0464701	1.02284	0.160813	0.802744	0.080137	0.126338	0.0119419	0.00996093	0.000131712	0.00961646	1	1	1	1	1	0.72226	0.912981	0.9205	0.990843	0.921882	0.424078	0.999885	0.743429	0.999893	0.643019
KAT6B	0.32904	597.031	-290.516	1.93376	4.5943	-0.040206	0.505717	0.235225	-0.836748	0.0022813	2.04285	0.0129807	0.478123	0.0901853	0.452802	0.0232838	13.4042	1.46289	6.80294	3.41486	0.00959969	1	1	1	1	1	0.000251064	0.226471	0.0091008	0.064612	0.92195	0.000786298	0.999885	0.0621708	0.433748	0.643019
MBNL1-AS1	0.506802	104.652	-44.326	0.169845	1.48128	-0.0315379	-0.0390894	0.187778	-0.787661	0.00710138	3.11102	0.0409518	0.870313	0.136696	0.70265	0.0724442	0.753032	0.00111574	1.88702	1.25661	0.00960901	1	1	1	1	1	0.385518	0.973353	0.169538	0.262294	0.921912	0.287753	0.999885	0.334151	0.756177	0.643019
DEK	0.0730904	1211.5	-597.749	5.6616	4.56107	-0.0155896	0.257813	-0.000572348	-0.0766765	-0.000738393	0.834889	0.00477336	0.191951	0.0370686	0.184751	0.00756025	18.0813	1.97434	0.000238401	0.172247	0.00953901	1	1	1	1	1	2.12e-05	0.159988	0.987681	0.678122	0.922196	9.78e-05	0.999885	0.756095	0.978235	0.643135
TMEM88	0.48815	65.1581	-24.579	0.082977	0.0221357	-0.060382	0.254721	0.139108	-0.584452	-0.0123448	4.48833	0.0700716	1.14221	0.196126	1.00908	0.126507	1.21208	0.0438	0.503076	0.335463	0.00952214	1	1	1	1	1	0.270921	0.834226	0.478152	0.56246	0.922265	0.225549	0.999885	0.571354	0.941881	0.643135
HDAC8	0.211987	283.072	-133.536	0.713224	3.57316	-0.0546192	0.593917	0.240374	-0.924985	-0.0031651	1.791	0.0219874	0.414191	0.0787784	0.400625	0.0326078	11.9177	2.63408	9.31021	5.3308	0.00942174	1	1	1	1	1	0.000556038	0.104593	0.0022788	0.0209518	0.922674	0.00152511	0.999885	0.0229563	0.231265	0.643187
TBC1D24	0.18415	116.321	-50.1607	0.237211	1.555	-0.030983	0.0417028	0.162775	-0.7195	0.0058818	2.61793	0.0347248	0.722487	0.114623	0.590989	0.0605642	1.04624	0.0305421	2.01667	1.48219	0.00943166	1	1	1	1	1	0.306375	0.861266	0.15558	0.223433	0.922634	0.245566	0.999885	0.318692	0.728548	0.643187
HMGN5	0.237188	164.652	-74.3262	0.403031	-0.0275783	-0.0140735	-0.08186	0.0195493	-0.178147	-0.00449811	1.95137	0.0242015	0.575509	0.0870864	0.43542	0.0462993	0.551888	0.0921826	0.0503919	0.167394	0.00943869	1	1	1	1	1	0.457547	0.761421	0.822383	0.682438	0.922605	0.322932	0.999885	0.720823	0.978388	0.643187
RBM26-AS1	0.395919	41.1512	-12.5756	0.0362065	-4.63069	-0.016587	0.329125	0.0145984	0.14631	0.0137749	7.05427	0.0950524	1.80652	0.296099	1.52716	0.141939	0.0217655	0.135304	0.00243073	0.0091787	0.00941832	1	1	1	1	1	0.882713	0.712995	0.960678	0.923675	0.922688	0.474988	0.999885	0.751817	0.999222	0.643187
CRCP	0.0673426	444.662	-214.331	1.65107	2.3794	-0.0256693	0.344516	0.0894264	-0.344206	-0.00164642	1.08714	0.0107432	0.256894	0.0476157	0.240993	0.0169698	10.0472	2.35158	3.52721	2.04	0.009413	1	1	1	1	1	0.00152577	0.125156	0.0603694	0.15321	0.92271	0.00353814	0.999885	0.188387	0.638657	0.643187
HYLS1	0.282124	141.76	-62.88	0.305648	-1.34053	-0.00193686	-0.0497436	0.0280289	-0.0344045	-0.00488858	2.25836	0.0272276	0.670658	0.0983891	0.497209	0.050664	0.0213756	0.0453651	0.0811555	0.00478797	0.00931036	1	1	1	1	1	0.88376	0.831334	0.775738	0.944834	0.923131	0.475225	0.999885	0.705891	0.999222	0.643388
MAFK	0.58839	172.846	-78.4232	0.300675	5.28405	-0.116094	0.204672	0.357086	-1.47226	0.00704463	2.76381	0.0450366	0.652629	0.123426	0.630447	0.0730235	10.2477	0.193976	8.37006	5.45344	0.0093066	1	1	1	1	1	0.00136853	0.659628	0.00381454	0.0195298	0.923147	0.00323486	0.999885	0.0341035	0.220211	0.643388
N4BP3	0.469074	64.3699	-24.1849	0.0814154	-4.72729	-0.00989229	-0.723787	-0.120449	0.51036	0.0111255	4.46442	0.0534856	1.53972	0.202509	0.978553	0.115438	0.0250598	0.351514	0.353769	0.272009	0.00928829	1	1	1	1	1	0.874218	0.553257	0.551988	0.601987	0.923222	0.472265	0.999885	0.612936	0.957431	0.643389
AMDHD1	0.309284	66.6756	-25.3378	0.0908107	-2.06095	-0.019278	-0.196844	-0.0353358	-0.0399529	0.00966099	4.29032	0.0544781	1.27898	0.195819	0.961186	0.10039	0.129269	0.0148965	0.0325628	0.00172775	0.00926112	1	1	1	1	1	0.719191	0.902859	0.856798	0.966844	0.923334	0.422878	0.999885	0.728193	0.999222	0.643415
MTF2	0.176013	757.407	-370.703	3.45844	2.81648	-0.0106507	0.227432	0.0528287	-0.123309	-0.00124317	0.956352	0.00773626	0.233873	0.042108	0.211203	0.0129381	3.20047	1.17121	1.57402	0.340871	0.00923258	1	1	1	1	1	0.0736171	0.279153	0.209624	0.559327	0.923452	0.0844806	0.999885	0.37523	0.940269	0.643445
TOR1AIP1	0.145441	714.546	-349.273	3.42208	2.11325	-0.0202909	0.0925506	-0.00970565	0.0857945	0.00115879	0.679623	0.00693409	0.177322	0.0299367	0.15005	0.012077	12.3187	0.565169	0.105109	0.326925	0.00920647	1	1	1	1	1	0.000448443	0.452185	0.745782	0.567476	0.92356	0.00127612	0.999885	0.694413	0.943487	0.643469
SNHG12	0.207985	179.313	-81.6567	0.429912	2.2256	-0.0379028	0.114688	0.123776	-0.652204	0.00422291	1.85057	0.0253081	0.503008	0.0822945	0.41957	0.0441902	3.11163	0.164554	2.26219	2.41633	0.00913214	1	1	1	1	1	0.0777354	0.684998	0.132567	0.120076	0.923868	0.0882403	0.999885	0.293985	0.584572	0.643632
ZNF416	0.193074	51.6272	-17.8136	0.058134	-3.41633	-0.0141966	-0.156436	-0.0279194	0.0985563	0.01149	5.37906	0.0680067	1.58013	0.238865	1.18855	0.120611	0.0352701	0.0018504	0.0136618	0.00687599	0.00907532	1	1	1	1	1	0.851031	0.965689	0.906952	0.933914	0.924105	0.465876	0.999885	0.740531	0.999222	0.643745
DHX32	0.182577	167.453	-75.7267	0.437248	-2.02644	-0.0042893	0.139021	-0.0386998	0.224524	-0.00385933	1.88304	0.0232516	0.524868	0.0823697	0.412279	0.0405739	0.0853215	0.081937	0.22074	0.296581	0.00904755	1	1	1	1	1	0.770211	0.774689	0.638477	0.586034	0.924221	0.439566	0.999885	0.654046	0.950157	0.643774
ZKSCAN4	0.206563	101.411	-42.7057	0.185284	-4.15316	-0.0119747	0.293203	-0.0928839	0.496657	-0.00611717	2.98649	0.0387609	0.779856	0.129834	0.647024	0.0646507	0.208931	0.195459	0.511804	0.589214	0.00895271	1	1	1	1	1	0.647607	0.658412	0.474359	0.442723	0.924618	0.399204	0.999885	0.569735	0.886857	0.643999
POLR3G	0.33046	77.6057	-30.8029	0.11404	-3.07148	-0.0370376	-0.0562501	-0.0188477	0.180903	0.00874398	3.74103	0.0533112	1.0371	0.163652	0.819905	0.0926661	0.614361	0.000259366	0.013264	0.0486814	0.00890382	1	1	1	1	1	0.433151	0.987151	0.908311	0.825374	0.924823	0.311758	0.999885	0.740781	0.995574	0.64409
LRIF1	0.101152	564.929	-274.464	2.41488	1.43023	-0.0127153	0.00885447	-0.0225192	0.0753695	-0.00132359	0.862998	0.00785693	0.219986	0.0383762	0.191466	0.01405	4.09775	0.000329522	0.344335	0.154956	0.00887469	1	1	1	1	1	0.0429403	0.985517	0.557338	0.693843	0.924946	0.0546066	0.999885	0.614505	0.97998	0.644096
PLPP7	0.294597	98.9177	-41.4589	0.177515	-4.26472	0.00100501	0.47821	-0.131377	0.512432	0.00564321	3.18957	0.0398341	0.813059	0.138816	0.693135	0.0600006	0.0138015	0.982051	0.895697	0.54656	0.00884588	1	1	1	1	1	0.90648	0.321693	0.343938	0.459727	0.925067	0.480609	0.999885	0.487203	0.895122	0.644096
WDR82	0.0387669	937.775	-460.888	3.83056	2.98385	-0.0206887	0.394855	0.0233795	-0.0570013	-0.00077898	1.02194	0.00523366	0.23001	0.0452427	0.226046	0.00828925	27.7572	3.15699	0.267039	0.0635879	0.00883125	1	1	1	1	1	1.38e-07	0.0756024	0.605325	0.800912	0.925129	1.37e-06	0.999885	0.638991	0.993311	0.644096
ISY1	0.0671023	588.481	-286.241	2.48711	1.88636	-0.0190703	0.31059	0.0136272	-0.0411815	0.000833373	0.0197796	0.00636064	0.0196679	0.0104086	0.0152952	0.00885674	11.9947	250.485	1.71408	7.24924	0.00885384	1	1	1	1	1	0.000533513	2.04e-56	0.190457	0.00709311	0.925034	0.00147312	1.61e-54	0.356401	0.0982603	0.644096
TARS1	0.151621	588.875	-286.437	2.72275	1.72777	-0.00814656	-0.0384054	-0.0211349	0.0572778	0.00127872	0.653039	0.00754305	0.184601	0.0285558	0.14352	0.0136267	1.54934	0.0398905	0.547787	0.159276	0.00880578	1	1	1	1	1	0.213233	0.841695	0.459223	0.689824	0.925237	0.190393	0.999885	0.561058	0.979552	0.644101
ZNF304	0.364496	50.0679	-17.0339	0.0537224	-0.777873	-0.0522664	-0.0731059	0.153683	-0.551056	0.0134178	5.60304	0.0831022	1.531	0.24224	1.25272	0.143222	0.499247	0.000432161	0.402495	0.193502	0.008777	1	1	1	1	1	0.479831	0.983414	0.525804	0.660017	0.925359	0.33286	0.999885	0.598714	0.975532	0.644101
OXSM	0.159131	118.112	-51.0559	0.240545	-2.35699	-0.0129859	0.0819585	-0.0706389	0.216852	0.00522782	2.57212	0.0327586	0.712766	0.115044	0.568163	0.055789	0.178333	0.0711009	0.377016	0.145674	0.008781	1	1	1	1	1	0.67281	0.78974	0.539204	0.702704	0.925342	0.407885	0.999885	0.606354	0.98045	0.644101
PRPF3	0.0738059	656.267	-320.134	2.55183	3.19462	-0.0333593	0.250932	0.0868673	-0.317065	-0.000555039	0.123018	0.00478298	0.222227	0.00651359	0.00726584	0.00593684	53.168	1.28552	177.857	1904.26	0.00874048	1	1	1	1	1	3.06e-13	0.256874	1.42e-40	0	0.925514	1.08e-11	0.999885	5.57e-39	0	0.644157
ZNF718	0.17642	150.198	-67.0991	0.35024	-1.5572	-0.0109878	-0.440427	-0.00150368	0.0905116	0.00469915	2.05518	0.0249622	0.660599	0.0907398	0.452651	0.0505212	0.205889	0.766158	0.00027461	0.0399835	0.0086515	1	1	1	1	1	0.650009	0.381408	0.986779	0.841513	0.925893	0.400087	0.999885	0.755828	0.997932	0.644369
CPEB2	0.254172	325.818	-154.909	1.07906	1.95684	-0.0354169	-0.0686443	0.0596623	-0.313967	0.00251738	1.13336	0.014963	0.316046	0.0504767	0.253747	0.0271021	7.74365	0.0453373	1.39707	1.53097	0.00862761	1	1	1	1	1	0.00539018	0.831385	0.237215	0.215966	0.925995	0.00999038	0.999885	0.401057	0.720897	0.644388
CREB3L4	0.113561	102.947	-43.4737	0.199916	-1.47839	-0.00665172	-0.0862044	-0.00493755	-0.0526524	0.00576046	2.84546	0.0346352	0.840266	0.12675	0.632533	0.0624208	0.0286802	0.00261701	0.00151749	0.00692901	0.00851641	1	1	1	1	1	0.86552	0.959201	0.968926	0.93366	0.926472	0.470066	0.999885	0.752352	0.999222	0.644617
DENND5B	0.497139	215.635	-99.8175	0.479441	-0.814226	-0.0552045	-0.638582	-0.0278973	0.149132	0.00486114	1.70514	0.0241376	0.545306	0.0745034	0.377031	0.0526536	6.40344	2.26863	0.140207	0.156454	0.00852354	1	1	1	1	1	0.0113899	0.132016	0.708075	0.692443	0.926441	0.0184214	0.999885	0.68098	0.979887	0.644617
KIAA1328	0.329668	133.26	-58.6302	0.259759	1.76265	-0.0422358	0.329365	0.189246	-0.760854	0.00521755	2.49768	0.0352631	0.625833	0.107014	0.560499	0.0567398	2.1275	0.647972	3.12731	1.84269	0.00845586	1	1	1	1	1	0.144677	0.420839	0.0769909	0.174636	0.926733	0.142551	0.999885	0.216149	0.669447	0.644695
SHPK	0.0648613	37.8188	-10.9094	0.0318771	-3.93269	-0.021102	-0.121514	-0.0150082	0.0722066	0.0151729	7.30151	0.0960243	2.10022	0.322625	1.61232	0.16488	0.0418361	0.000162993	0.00216402	0.00200563	0.00846839	1	1	1	1	1	0.837932	0.989814	0.962897	0.964279	0.926679	0.462001	0.999885	0.752053	0.999222	0.644695
ZNF343	0.110067	97.6721	-40.836	0.180421	-0.530776	-0.0235493	0.134332	0.0462601	-0.280463	0.00613782	3.00034	0.0397846	0.820629	0.132869	0.671629	0.0670481	0.447829	0.105716	0.121218	0.174379	0.00838022	1	1	1	1	1	0.503368	0.745075	0.727717	0.676249	0.927061	0.342352	0.999885	0.688013	0.978118	0.644871
ZNF212	0.179207	99.6316	-41.8158	0.182987	-1.93583	-0.0237505	0.210404	0.030815	-0.0208432	0.00599829	2.98237	0.0405688	0.790382	0.128491	0.65495	0.0656518	0.454111	0.221453	0.0575144	0.00101278	0.00834761	1	1	1	1	1	0.500389	0.637935	0.810469	0.974612	0.927202	0.341135	0.999885	0.717041	0.999659	0.644918
RRN3P3	0.43671	174.373	-79.1864	0.35407	0.209587	-0.0299942	0.208822	0.140649	-0.387931	0.00429551	2.32506	0.0303064	0.584869	0.100944	0.514485	0.0471338	1.48866	0.305736	1.9414	0.568544	0.00830546	1	1	1	1	1	0.222425	0.580309	0.163517	0.450838	0.927386	0.196342	0.999885	0.327648	0.890478	0.644994
BBS12	0.644012	43.0171	-13.5085	0.0377614	-0.99292	0.000396009	-0.0707757	0.125745	-0.600546	-0.0144151	6.78801	0.0777992	2.08798	0.300383	1.5302	0.158746	0.0020723	0.0207198	0.17524	0.154027	0.00824575	1	1	1	1	1	0.963691	0.885545	0.675497	0.694716	0.927647	0.494526	0.999885	0.668039	0.97998	0.645123
IGLC6	1.14299	63.279	-23.6395	0.0708537	0.863015	-0.035736	-1.52591	0.246751	-0.884541	0.0156871	4.91691	0.0596646	2.20476	0.215241	1.10796	0.173207	0.365939	0.784469	1.31422	0.637359	0.00820263	1	1	1	1	1	0.545226	0.375778	0.251632	0.424669	0.927836	0.359293	0.999885	0.413915	0.878086	0.64516
AFTPH-DT	0.214768	64.5881	-24.2941	0.087588	-2.84537	-0.0235141	0.256957	-0.0369259	0.0862183	-0.00933113	4.38667	0.0589896	1.16382	0.195316	0.971749	0.103046	0.302989	0.0483994	0.0357428	0.00787211	0.00819986	1	1	1	1	1	0.582015	0.825872	0.850048	0.929301	0.927848	0.374556	0.999885	0.727082	0.999222	0.64516
MOXD1	0.749941	72.1308	-28.0654	0.0912501	-3.07818	-0.0355682	-0.282563	-0.0663929	0.215003	-0.0109145	4.15946	0.0566258	1.26313	0.188896	0.923314	0.121192	0.576236	0.152457	0.123537	0.0542239	0.00811069	1	1	1	1	1	0.447791	0.696198	0.725229	0.81587	0.92824	0.318979	0.999885	0.687271	0.99464	0.645381
DYRK1B	0.404951	360.097	-172.048	1.21628	1.50159	0.00946086	-0.128965	0.0916857	-0.31219	-0.0022485	1.18133	0.0134537	0.355997	0.052134	0.260583	0.0251409	0.608558	0.419221	3.09287	1.43531	0.0079988	1	1	1	1	1	0.435331	0.517326	0.078636	0.2309	0.928735	0.312872	0.999885	0.218177	0.735208	0.645414
SENP2	0.0658983	277.536	-130.768	0.918152	1.33615	-0.0302602	0.355468	0.103683	-0.331909	-0.00232047	1.15129	0.0158945	0.294213	0.0491929	0.254471	0.0259392	6.16434	2.5398	4.44234	1.70123	0.00800269	1	1	1	1	1	0.0130351	0.111009	0.0350582	0.192127	0.928718	0.0205829	0.999885	0.140188	0.693067	0.645414
LRRC8B	0.219091	406.402	-195.201	1.23385	2.36791	-0.0410959	0.560904	0.121887	-0.452502	-0.00211602	1.68326	0.0153835	0.387059	0.0734247	0.372376	0.0236132	12.972	2.55537	2.75568	1.47665	0.00803032	1	1	1	1	1	0.000316182	0.10992	0.0969098	0.224299	0.928596	0.000954905	0.999885	0.24529	0.729106	0.645414
ARRDC5	0.476169	176.454	-80.227	0.341358	1.44528	-0.0342435	0.691154	0.247867	-0.752355	-0.0041342	2.31485	0.0312322	0.537549	0.0975163	0.509358	0.0460612	2.45618	2.6243	6.46077	2.18172	0.00805587	1	1	1	1	1	0.117063	0.105239	0.0110282	0.139658	0.928482	0.121446	0.999885	0.0707171	0.61808	0.645414
EEF1B2P6	0.223936	40.0212	-12.0106	0.0348515	-3.43099	-0.00787283	-0.0324613	-0.00661775	-0.031482	0.0132828	7.07148	0.0875323	2.03503	0.312787	1.56815	0.148362	0.00209954	0.0056955	0.000447635	0.000403041	0.00801559	1	1	1	1	1	0.963453	0.939842	0.98312	0.983983	0.928661	0.49449	0.999885	0.755055	0.999893	0.645414
RPL5P34	0.156586	62.7583	-23.3791	0.0842767	-2.87173	-0.00889597	-0.295031	-0.0269489	0.0675422	0.0091343	4.43218	0.0539907	1.37371	0.198396	0.982146	0.102073	0.0191463	0.0485471	0.0184509	0.00472931	0.0080081	1	1	1	1	1	0.889948	0.825611	0.891953	0.945173	0.928694	0.476319	0.999885	0.736641	0.999222	0.645414
MPO	1.61285	1685.59	-834.794	7.61323	7.64821	0.0484346	0.0066325	0.114606	-0.484651	-0.00363944	2.66192	0.0223179	0.707517	0.118572	0.587863	0.0408536	6.70274	0.00259557	0.934226	0.679682	0.00793614	1	1	1	1	1	0.00962648	0.959368	0.333767	0.409696	0.929014	0.0160085	0.999885	0.479682	0.868556	0.645453
KIAA0586	0.195425	201.33	-92.665	0.539444	0.954955	-0.0178069	0.24689	0.121281	-0.422099	0.0031175	1.66009	0.0213096	0.440696	0.070967	0.368034	0.0349904	0.974447	0.792879	2.92061	1.31538	0.0079381	1	1	1	1	1	0.323573	0.373231	0.0874547	0.251422	0.929006	0.255398	0.999885	0.231029	0.751578	0.645453
KMO	0.241129	163.976	-73.9881	0.365703	-1.0852	-0.0132167	0.231312	0.00895824	-0.00856136	-0.00392013	2.03097	0.0258454	0.546123	0.0881847	0.447734	0.0439647	0.487896	0.264785	0.0103195	0.000365632	0.00795045	1	1	1	1	1	0.484867	0.606851	0.919086	0.984744	0.928951	0.335086	0.999885	0.742988	0.999893	0.645453
LPAR1	0.416487	137.84	-60.92	0.281366	-4.36082	-0.0334557	0.253729	-0.156647	0.717108	0.00489073	2.42165	0.0345936	0.616242	0.107489	0.526599	0.0552014	1.37188	0.445346	2.12383	1.85443	0.00784962	1	1	1	1	1	0.241489	0.504553	0.145024	0.173269	0.929401	0.208161	0.999885	0.307075	0.668318	0.64567
ANO5	0.609547	82.0028	-33.0014	0.115929	0.602908	-0.0585342	0.27376	0.146413	-0.638561	0.00838959	3.8105	0.0591129	0.955174	0.165912	0.857484	0.0948536	1.43398	0.211464	0.778764	0.554565	0.00782301	1	1	1	1	1	0.231116	0.645623	0.377519	0.456458	0.929521	0.201765	0.999885	0.511502	0.893329	0.645701
PLK2	0.590102	156.222	-70.1109	0.279932	0.160145	-0.058989	-0.455666	-0.0460386	-0.135246	0.00619188	2.66404	0.0344838	0.752775	0.122436	0.599286	0.0704183	3.6603	0.501339	0.141393	0.050931	0.0077317	1	1	1	1	1	0.0557238	0.478912	0.7069	0.821451	0.929932	0.067564	0.999885	0.680676	0.994949	0.645832
PRORSD1P	0.195461	75.7984	-29.8992	0.117056	-0.863367	-0.00834364	0.0543277	0.0969282	-0.386995	0.00705981	3.83624	0.0470934	1.08546	0.166537	0.85436	0.0802204	0.0240595	0.0284898	0.338751	0.205177	0.00774491	1	1	1	1	1	0.876734	0.865962	0.560551	0.650574	0.929873	0.473206	0.999885	0.61632	0.974141	0.645832
NANP	0.140852	139.789	-61.8944	0.317625	-1.94581	-0.0115348	-0.0799309	-0.0376612	0.167417	0.00432986	2.19317	0.0274555	0.633911	0.0969525	0.482716	0.0492348	0.200224	0.00819643	0.150893	0.120285	0.00773397	1	1	1	1	1	0.65454	0.927863	0.697683	0.728725	0.929922	0.402089	0.999885	0.677016	0.982786	0.645832
PI4K2B	0.166055	244.17	-114.085	0.720581	-1.61179	-0.00626641	-0.137037	-0.0969744	0.350871	0.00268301	1.36613	0.0166341	0.401937	0.0610315	0.300272	0.0305827	0.153915	0.165768	2.52468	1.36542	0.00769652	1	1	1	1	1	0.694822	0.683901	0.112078	0.242601	0.930091	0.414771	0.999885	0.267682	0.74322	0.64589
GSTA4	0.435032	48.9015	-16.4508	0.0508991	-3.40386	0.0305079	0.0304833	-0.0521551	0.0101081	0.00972222	6.04417	0.0647028	1.84339	0.267655	1.3394	0.111008	0.415533	0.0210584	0.0379703	5.7e-05	0.0076705	1	1	1	1	1	0.519174	0.88462	0.845503	0.993979	0.930209	0.349075	0.999885	0.726971	0.999893	0.645921
LRR1	0.125486	125.186	-54.5931	0.277931	-1.19281	-0.0131978	-0.163161	-0.0058988	-0.0248209	0.00478866	2.3703	0.0295438	0.707655	0.105676	0.526374	0.0548358	0.225539	0.0590843	0.00311587	0.00222355	0.00762604	1	1	1	1	1	0.634852	0.807949	0.955485	0.96239	0.930411	0.394752	0.999885	0.750747	0.999222	0.645957
MKLN1-AS	0.374367	56.6138	-20.3069	0.0669358	-1.55284	0.00090462	-0.205681	0.0939109	-0.368564	0.0094608	5.08053	0.0592472	1.57129	0.221695	1.13112	0.108286	0.0057342	0.00979225	0.17944	0.106172	0.00763332	1	1	1	1	1	0.939638	0.921173	0.671855	0.744545	0.930378	0.488858	0.999885	0.666753	0.987248	0.645957
ACER2	0.850558	51.1786	-17.5893	0.051131	-2.75747	-0.057727	-0.572254	0.029892	-0.0352062	0.0148899	5.57211	0.0843617	1.77009	0.248023	1.237	0.170987	0.544786	0.128476	0.0145253	0.000810029	0.00758326	1	1	1	1	1	0.460456	0.720017	0.90407	0.977294	0.930606	0.324292	0.999885	0.739519	0.999874	0.646041
CHEK2	0.154914	153.425	-68.7124	0.375821	0.00678463	-0.00528939	0.0910955	0.0411878	-0.25091	0.00373131	2.04106	0.0248744	0.580713	0.0898763	0.455068	0.0429632	0.0397171	0.106542	0.210013	0.304008	0.00754272	1	1	1	1	1	0.842035	0.744116	0.646757	0.581381	0.930792	0.463303	0.999885	0.657466	0.949789	0.646118
AP1G2-AS1	1.5598	54.3367	-19.1684	0.0761054	9.57657	-0.803983	0.38501	0.620955	-2.69509	0.0688449	6.52454	0.441102	1.0728	0.298436	1.53933	0.794044	4.56441	0.157543	4.32931	3.06536	0.00751718	1	1	1	1	1	0.032643	0.691429	0.0374615	0.0799775	0.930909	0.0435897	0.999885	0.146182	0.485261	0.646147
AOC2	0.697913	39.1528	-11.5764	0.0315139	-3.21957	-0.0628433	0.098802	-0.0275365	0.0145356	-0.0200011	7.23932	0.116551	1.95083	0.328927	1.61867	0.231005	0.456783	5.02e-05	0.00700837	8.06e-05	0.00749666	1	1	1	1	1	0.499131	0.994347	0.933282	0.992835	0.931003	0.340755	0.999885	0.745065	0.999893	0.646161
REXO5	0.525029	169.661	-76.8306	0.380106	2.05858	0.012466	-0.325488	0.163646	-0.762451	0.00394542	2.0862	0.0234304	0.703416	0.0919222	0.470493	0.0462516	0.447209	0.38502	3.16936	2.62613	0.00727668	1	1	1	1	1	0.503663	0.534929	0.0750321	0.105118	0.93202	0.342412	0.999885	0.21318	0.548026	0.646277
SLK	0.11949	609.85	-296.925	2.75953	1.38445	-0.0215796	0.132682	-0.0261775	0.141445	0.00110231	0.803538	0.00770173	0.198225	0.0351402	0.177053	0.0128972	11.8397	0.773815	0.554941	0.638215	0.0073049	1	1	1	1	1	0.000579818	0.379039	0.456306	0.424358	0.931889	0.00158114	0.999885	0.559178	0.878086	0.646277
ANKRD13A	0.155808	1155.17	-569.586	5.31149	3.55108	-0.0325428	0.498886	-0.0136225	0.0955758	-0.000896997	1.09618	0.00668543	0.252332	0.0484956	0.242219	0.0104557	39.1334	4.41653	0.078906	0.155697	0.00735994	1	1	1	1	1	3.96e-10	0.0355923	0.778786	0.69315	0.931633	7.49e-09	0.750304	0.706628	0.97998	0.646277
IL5RA	1.16165	81.8608	-32.9304	0.105597	-0.952636	0.0559747	0.658061	0.0783333	-0.513937	0.00627361	4.46509	0.0475184	1.29217	0.187157	0.992547	0.0737554	2.65637	1.09355	0.175178	0.268113	0.00723516	1	1	1	1	1	0.103136	0.295687	0.675551	0.6046	0.932214	0.109916	0.999885	0.668039	0.959256	0.646277
REM2	0.62869	147.828	-65.9139	0.277622	0.643783	-0.0564846	-0.49176	-0.00643003	-0.256012	0.00607221	2.39302	0.0343934	0.72961	0.111615	0.542576	0.0708295	3.36198	0.69636	0.00331881	0.222638	0.00734963	1	1	1	1	1	0.0667179	0.404009	0.95406	0.637037	0.931681	0.0781527	0.999885	0.750374	0.969624	0.646277
CENPJ	0.135034	136.524	-60.2621	0.311473	-0.551993	-0.00830824	-0.201413	0.0122862	-0.138767	0.00435597	2.21672	0.0268303	0.678767	0.0990459	0.494508	0.0508724	0.0971016	0.118391	0.0153872	0.0787451	0.0073317	1	1	1	1	1	0.755336	0.730786	0.90128	0.779005	0.931764	0.434912	0.999885	0.739199	0.991022	0.646277
AASDH	0.0475232	138.35	-61.175	0.330289	-1.2895	-0.0139906	0.0569915	-0.014834	0.0296076	0.00404767	2.14451	0.0273549	0.600486	0.0948636	0.474588	0.0472713	0.321647	0.0516638	0.0244522	0.003892	0.00733188	1	1	1	1	1	0.57062	0.820193	0.87574	0.950256	0.931763	0.369987	0.999885	0.732502	0.999222	0.646277
SCUBE1	1.06808	72.6108	-28.3054	0.0860995	-2.35746	-0.0247009	0.230808	-0.0072399	-0.0242332	-0.008938	4.39653	0.0595091	1.18672	0.195454	0.975137	0.104745	0.318288	0.0355741	0.00137207	0.000617578	0.00728138	1	1	1	1	1	0.572638	0.850398	0.970452	0.980174	0.931998	0.370822	0.999885	0.752629	0.999893	0.646277
LRRC3	0.160124	90.2272	-37.1136	0.157393	-0.576447	-0.0102842	0.085723	0.0647399	-0.333416	-0.00626715	3.24548	0.0399257	0.924	0.143558	0.726343	0.0731335	0.132623	0.00201779	0.203372	0.210713	0.00734359	1	1	1	1	1	0.715727	0.964171	0.652013	0.64621	0.931709	0.421554	0.999885	0.658964	0.973678	0.646277
CLHC1	0.321383	79.9274	-31.9637	0.124478	0.174284	-0.0418916	-0.503206	0.107265	-0.497719	0.00874602	3.58959	0.0491296	1.15566	0.161017	0.810676	0.102278	0.858156	0.269347	0.443784	0.376942	0.00731238	1	1	1	1	1	0.354255	0.60377	0.505302	0.539245	0.931854	0.271635	0.999885	0.588513	0.93044	0.646277
ZNF707	0.17193	287.899	-135.949	0.778313	2.3352	-0.0328497	0.492799	0.165789	-0.622893	-0.00247323	1.69159	0.0192126	0.397528	0.0744999	0.376799	0.0288898	5.62412	2.0652	4.95224	2.73279	0.00732893	1	1	1	1	1	0.017715	0.150695	0.0260569	0.0983073	0.931777	0.0264661	0.999885	0.119271	0.531628	0.646277
ZKSCAN3	0.120247	58.1992	-21.0996	0.0740823	-2.99334	-0.0119421	-0.0720807	-0.0304544	0.0645986	0.0089447	4.77336	0.0598853	1.38116	0.212747	1.05756	0.105133	0.0337709	0.000219773	0.0204915	0.00373107	0.00723852	1	1	1	1	1	0.854195	0.988172	0.886173	0.951294	0.932198	0.466718	0.999885	0.735415	0.999222	0.646277
ZNF250	0.275223	123.349	-53.6745	0.249488	-0.837103	-0.0212969	0.464454	0.0946177	-0.242058	-0.00468342	2.56993	0.0346221	0.647896	0.108521	0.564077	0.0549757	0.744228	0.852515	0.760176	0.184146	0.00725748	1	1	1	1	1	0.38831	0.355842	0.383274	0.667834	0.93211	0.289265	0.999885	0.515328	0.977529	0.646277
DPF3	0.615838	54.4882	-19.2441	0.0609935	2.07706	-0.0295512	-0.747562	0.275741	-1.18172	-0.0149434	5.30765	0.0642675	1.94202	0.234505	1.2149	0.175335	0.279044	0.355325	1.38261	0.946118	0.00726375	1	1	1	1	1	0.597328	0.551114	0.239657	0.330709	0.93208	0.380039	0.999885	0.40265	0.818396	0.646277
FAM131B	0.495584	45.1275	-14.5637	0.0423123	-6.28237	0.00580108	-0.020038	-0.181562	0.6743	0.0109531	6.58529	0.076542	1.83832	0.292922	1.43065	0.12899	0.0245871	0.00689794	0.384188	0.222145	0.00721034	1	1	1	1	1	0.8754	0.933809	0.53537	0.63741	0.93233	0.472764	0.999885	0.603779	0.969624	0.646278
TNFRSF13B	0.725389	530.107	-257.054	1.62383	-1.53558	-0.0396682	-0.648944	-0.203369	0.748667	0.00267958	2.23359	0.0160226	0.558588	0.0999542	0.49479	0.031588	7.99741	1.64119	4.13971	2.28947	0.00719597	1	1	1	1	1	0.00468444	0.200163	0.0418884	0.130254	0.932397	0.00894863	0.999885	0.154867	0.601892	0.646278
RPAP3-DT	0.254214	69.8361	-26.918	0.101034	-2.01873	-0.0326139	0.229404	-0.0529429	-0.010674	0.00792631	4.12847	0.057735	1.08144	0.187481	0.92443	0.0934961	0.426531	0.144703	0.0797448	0.000133322	0.00718713	1	1	1	1	1	0.513696	0.703649	0.777644	0.990787	0.932439	0.346804	0.999885	0.706501	0.999893	0.646278
UCK2	0.149464	204.514	-94.2568	0.574006	-0.851488	-0.0174529	-0.143646	-0.0202927	0.0926501	0.00310189	1.54937	0.0198505	0.457525	0.0686746	0.342075	0.0366874	0.984431	0.132659	0.0873147	0.0733583	0.00714856	1	1	1	1	1	0.321107	0.715691	0.767619	0.786508	0.93262	0.254098	0.999885	0.703441	0.992019	0.646351
PIP4P2	0.279654	976.606	-480.303	4.62385	4.34524	-0.0254985	0.0221415	0.0379498	-0.175336	-0.00117688	0.711816	0.00779606	0.193775	0.0308876	0.156138	0.0139646	15.7458	0.00598927	1.50956	1.26103	0.00710249	1	1	1	1	1	7.24e-05	0.938313	0.219206	0.261456	0.932837	0.000275831	0.999885	0.38584	0.756177	0.64645
ZNF561	0.122572	122.886	-53.4431	0.259703	-0.359384	-0.0243574	0.246018	0.0830528	-0.289289	0.00451694	2.46784	0.0332238	0.649803	0.106432	0.547099	0.0538765	0.752299	0.382054	0.608919	0.279596	0.00702894	1	1	1	1	1	0.385749	0.536506	0.435195	0.596966	0.933185	0.287893	0.999885	0.548218	0.954581	0.646639
NBR2	0.226826	127.831	-55.9154	0.262619	-0.996079	-0.0294677	0.145457	0.0213508	-0.0862388	0.00472058	2.43027	0.0335538	0.658363	0.106859	0.538987	0.0564303	1.06557	0.155387	0.0399215	0.0256005	0.00699789	1	1	1	1	1	0.301948	0.69344	0.841634	0.87288	0.933332	0.243046	0.999885	0.725834	0.997932	0.64669
NDC80	0.367414	178.868	-81.4338	0.428957	-0.236329	-0.000246235	-0.360107	0.0372606	-0.158137	-0.00377997	1.87931	0.0219947	0.614296	0.0823614	0.415749	0.0452431	0.00352599	0.910142	0.204669	0.144678	0.00698024	1	1	1	1	1	0.952649	0.340077	0.650978	0.703674	0.933416	0.491597	0.999885	0.658815	0.98045	0.646696
SUGT1	0.126241	292.242	-138.121	1.07639	0.965874	-0.00780905	0.10044	0.0338124	-0.172208	0.00194558	1.09184	0.0134446	0.308301	0.0478064	0.242208	0.0233334	0.426301	0.321567	0.500243	0.505509	0.0069525	1	1	1	1	1	0.513809	0.570668	0.479393	0.47709	0.933548	0.346845	0.999885	0.572046	0.900419	0.646736
PPIP5K2	0.108576	554.647	-269.323	2.52041	2.22762	-0.0134683	0.0598852	0.0391051	-0.127009	0.00110803	0.672288	0.00759607	0.183196	0.0294662	0.148637	0.0133755	4.40775	0.275422	1.76124	0.730152	0.00686261	1	1	1	1	1	0.035776	0.599717	0.184471	0.392834	0.933978	0.0470876	0.999885	0.350573	0.862851	0.646815
ZNF75D	0.117381	192.045	-88.0225	0.549815	-0.377789	-0.0059525	0.164761	0.0273649	-0.0890801	-0.0028903	1.63479	0.0200836	0.454159	0.0712482	0.361228	0.03485	0.178172	0.194857	0.147517	0.0608132	0.00687828	1	1	1	1	1	0.672949	0.658904	0.70092	0.805215	0.933903	0.407894	0.999885	0.678368	0.993631	0.646815
ZNF765	0.109831	155.636	-69.8178	0.383332	-0.989428	-0.0195647	0.0339352	-0.0043497	0.00994	-0.00383077	1.95976	0.0254229	0.551576	0.086714	0.4339	0.0462829	0.954554	1.74e-05	0.00251617	0.0005248	0.00685064	1	1	1	1	1	0.328563	0.996676	0.959994	0.981723	0.934036	0.257919	0.999885	0.751813	0.999893	0.646815
MIR646HG	0.527534	126.547	-55.2737	0.214372	3.09633	-0.0707739	1.00777	0.348455	-1.23406	-0.00563786	2.88094	0.0466834	0.616984	0.118369	0.641216	0.067862	4.7104	4.42853	8.66589	3.70393	0.00690201	1	1	1	1	1	0.0299806	0.035343	0.00324222	0.0542845	0.933789	0.0406376	0.747674	0.0300807	0.401571	0.646815
NFS1	0.119361	163.628	-73.8142	0.416158	-0.288668	-0.0199327	0.248983	0.0493702	-0.173219	0.00342347	1.90139	0.0252289	0.506828	0.082432	0.420657	0.0412306	0.876751	0.618075	0.358706	0.169564	0.00689433	1	1	1	1	1	0.349093	0.431763	0.549226	0.6805	0.933826	0.268802	0.999885	0.611038	0.978388	0.646815
WNT10A	0.545761	71.8561	-27.9281	0.0954173	-4.54708	-0.0183772	-0.00780604	-0.136453	0.51283	0.00775746	4.19389	0.0545613	1.16305	0.189611	0.920784	0.0939587	0.126165	0.00589566	0.517896	0.310193	0.00681655	1	1	1	1	1	0.722442	0.938796	0.471741	0.577562	0.9342	0.424124	0.999885	0.568446	0.947477	0.646877
COG6	0.0997909	219.472	-101.736	0.637804	-1.09685	-0.0161762	0.122609	-0.0371755	0.166109	0.0026294	1.45511	0.0188306	0.39804	0.0640136	0.320192	0.0319804	1.00878	0.279024	0.337263	0.269132	0.00675997	1	1	1	1	1	0.315194	0.597341	0.561413	0.603915	0.934473	0.25053	0.999885	0.616858	0.95893	0.647014
SLC45A4	0.547956	454.749	-219.374	1.35113	1.60582	-0.0423515	-0.0515238	0.000381231	-0.0977111	0.00217557	1.51255	0.0168632	0.377722	0.0680034	0.333754	0.0268643	10.0785	0.0120522	3.14e-05	0.0857107	0.00655841	1	1	1	1	1	0.00150008	0.912582	0.995527	0.769703	0.935455	0.00349205	0.999885	0.757269	0.989894	0.647097
AACS	0.122484	198.845	-91.4226	0.56899	0.0145343	-0.0131441	0.201798	0.042922	-0.160087	0.00274579	1.59365	0.0204	0.434435	0.0691674	0.352412	0.0340206	0.556202	0.574862	0.385086	0.206352	0.00651405	1	1	1	1	1	0.455795	0.448333	0.534894	0.649642	0.935673	0.322245	0.999885	0.603691	0.974141	0.647097
POP1	0.194186	66.7244	-25.3622	0.0932109	-3.47744	-0.0215017	-0.0754688	-0.0243538	0.196981	0.00788933	4.20689	0.055656	1.19395	0.184067	0.921405	0.0974411	0.171973	5.53e-05	0.0175058	0.0457033	0.00655536	1	1	1	1	1	0.678365	0.994068	0.89474	0.830716	0.93547	0.409372	0.999885	0.737427	0.996783	0.647097
BORA	0.225775	166.958	-75.4792	0.407338	-0.699481	-0.00274831	-0.00671041	0.035307	-0.101892	0.00333949	1.94323	0.0234656	0.565417	0.0843669	0.428779	0.0414017	0.00750285	0.00502884	0.175137	0.0564698	0.00650614	1	1	1	1	1	0.930974	0.943466	0.675586	0.812165	0.935712	0.487025	0.999885	0.668039	0.99464	0.647097
RAB6B	0.95079	306.64	-145.32	0.754974	2.6097	-0.00361759	-0.895435	0.0881546	-0.548452	0.00333889	1.70437	0.0188179	0.571758	0.0735527	0.37339	0.0409716	0.0303839	4.99516	1.43646	2.1575	0.00664107	1	1	1	1	1	0.861622	0.0254184	0.230713	0.141875	0.93505	0.468952	0.646366	0.395381	0.622468	0.647097
GFM1	0.0456482	366.23	-175.115	1.33302	0.755866	-0.0198226	0.203101	0.016235	-0.0380289	0.00156316	1.03964	0.0117788	0.263717	0.045379	0.229258	0.0193579	4.24755	1.12616	0.127996	0.0275156	0.0065206	1	1	1	1	1	0.039307	0.288597	0.720519	0.868253	0.935641	0.0509629	0.999885	0.685774	0.997932	0.647097
HARBI1	0.28605	120.416	-52.2079	0.243342	-1.06417	-0.00717214	0.0362312	0.0684478	-0.179987	0.00448082	2.59732	0.0320523	0.738534	0.111843	0.572526	0.0551859	0.0471575	0.0255674	0.374546	0.0988301	0.00659263	1	1	1	1	1	0.828085	0.872961	0.540537	0.753238	0.935287	0.458909	0.999885	0.607018	0.988534	0.647097
CLEC4G	0.495043	205.134	-94.567	0.453815	-1.55539	0.010971	-0.143794	-0.0798417	0.181973	-0.00285635	0.00868908	0.00762124	0.546035	0.00828101	0.00831668	0.0352792	2.12068	0.183359	92.9594	478.755	0.00655517	1	1	1	1	1	0.145322	0.668502	5.34e-22	3.99e-106	0.935471	0.14305	0.999885	1.64e-20	1.28e-104	0.647097
SMTN	0.307033	244.187	-114.093	0.662506	-0.752217	-0.0456099	-0.126038	-0.0416003	0.180356	0.00306189	1.43286	0.0206972	0.408917	0.0638662	0.316809	0.0378799	6.68018	0.120431	0.424278	0.324088	0.00653377	1	1	1	1	1	0.0097491	0.728568	0.51481	0.569161	0.935576	0.0161798	0.999885	0.592737	0.943992	0.647097
H1-5	2.00142	303.79	-143.895	0.625135	5.18129	-0.0692247	-0.293578	0.333727	-1.32633	-0.00436695	0.0111889	0.0104358	0.800557	0.0356143	0.0115291	0.0537725	45.9688	0.215572	87.8078	13234.7	0.00659531	1	1	1	1	1	1.2e-11	0.642435	7.21e-21	0	0.935274	3.1e-10	0.999885	2.16e-19	0	0.647097
THNSL1	0.360832	49.2474	-16.6237	0.0515167	-4.12862	-0.00146859	-0.352874	-0.0788509	0.248051	0.0104761	5.73713	0.0674519	1.809	0.258422	1.26635	0.128817	0.000605306	0.0412035	0.0931011	0.0383686	0.00661389	1	1	1	1	1	0.980372	0.839146	0.760271	0.844705	0.935183	0.498956	0.999885	0.700196	0.997932	0.647097
ZNF468	0.175123	133.929	-58.9645	0.288443	-2.48808	-0.00656419	-0.109389	-0.0625819	0.270602	-0.00428962	2.30909	0.0280331	0.677851	0.102439	0.506946	0.0531809	0.10625	0.102039	0.37322	0.28493	0.00650617	1	1	1	1	1	0.744454	0.749396	0.541254	0.593488	0.935712	0.431671	0.999885	0.607477	0.953646	0.647097
CYP4F29P	1.60104	85.7134	-34.8567	0.102528	-2.69429	-0.0247312	0.378872	0.153392	-0.198987	-0.00722781	4.89458	0.0603635	1.10565	0.201628	1.05704	0.0893676	0.403518	0.142084	0.578767	0.035438	0.00654114	1	1	1	1	1	0.525278	0.706218	0.446796	0.850681	0.93554	0.35171	0.999885	0.554281	0.997932	0.647097
MIF4GD-DT	0.118685	77.6563	-30.8282	0.121992	-2.26494	-0.00866747	0.0424041	0.0271427	-0.0484723	0.00639523	3.69595	0.0460965	1.0416	0.160256	0.813836	0.0785152	0.0300332	0.0218219	0.0286863	0.00354742	0.00663445	1	1	1	1	1	0.862415	0.882562	0.865505	0.952506	0.935082	0.469016	0.999885	0.729601	0.999222	0.647097
NBPF10	0.34448	98.9391	-41.4695	0.163931	0.778748	-0.0556794	0.443359	0.157416	-0.6248	-0.00650105	3.14916	0.0486008	0.759932	0.135189	0.704663	0.0794262	2.28936	0.486761	1.35588	0.786175	0.00669946	1	1	1	1	1	0.130264	0.485376	0.244253	0.375259	0.934766	0.131942	0.999885	0.406786	0.849158	0.647097
PHKB	0.0564359	1058.01	-521.004	4.13188	3.41819	-0.0306019	0.389661	0.0360807	-0.0921998	0.000626145	1.07824	0.00502522	0.240617	0.0476932	0.238419	0.00778742	55.0054	2.91158	0.572319	0.149548	0.00646492	1	1	1	1	1	1.2e-13	0.0879456	0.449339	0.698968	0.935915	4.53e-12	0.999885	0.555676	0.980415	0.647177
ZNF684	0.155546	144.235	-64.1177	0.328681	-1.35666	-0.0152423	0.0432883	-0.0433517	0.0831172	-0.00396694	2.15137	0.0273191	0.605166	0.0965494	0.477435	0.0495171	0.523063	0.000421618	0.201611	0.0303077	0.00641802	1	1	1	1	1	0.469538	0.983618	0.653424	0.861794	0.936148	0.32806	0.999885	0.659251	0.997932	0.647177
CKAP2	0.253013	358.151	-171.075	1.31449	0.986798	0.00152162	-0.271816	0.0679472	-0.160182	0.00182342	1.00863	0.011971	0.316154	0.0432189	0.221121	0.0227267	0.0397438	1.44029	2.4717	0.524765	0.00643725	1	1	1	1	1	0.841982	0.230092	0.115913	0.468816	0.936052	0.463303	0.999885	0.272829	0.899049	0.647177
NKX3-1	0.842602	52.4397	-18.2199	0.0535893	-0.61362	-0.040274	-1.01168	-0.00781215	-0.371593	0.0144154	5.53509	0.0724903	2.12941	0.264441	1.2675	0.180087	0.32736	0.345204	0.000872734	0.0859494	0.00640746	1	1	1	1	1	0.567218	0.556841	0.976432	0.769391	0.9362	0.368645	0.999885	0.753178	0.989894	0.647177
ZBTB11-AS1	0.194843	56.8116	-20.4058	0.0708311	-0.718593	-0.0489925	0.191229	0.145735	-0.517554	0.00954572	4.91887	0.0735403	1.26245	0.210971	1.0962	0.118943	0.617654	0.0778285	0.477177	0.22291	0.00644076	1	1	1	1	1	0.43192	0.780262	0.489704	0.636831	0.936035	0.31113	0.999885	0.578016	0.969624	0.647177
SLC18B1	0.37344	322.812	-153.406	1.05971	0.475231	0.0103276	-0.269535	0.000857856	-0.0578909	0.00209686	1.18574	0.0139501	0.377537	0.0522257	0.262591	0.0262489	0.85973	0.994786	0.000269811	0.048603	0.00638139	1	1	1	1	1	0.353814	0.318575	0.986895	0.825512	0.93633	0.271328	0.999885	0.75585	0.995589	0.647214
ZNF85	0.146572	62.0315	-23.0157	0.0824392	-1.25119	-0.0091798	0.0393335	0.0508255	-0.316518	-0.00829912	4.52571	0.0550748	1.31174	0.201754	1.01508	0.104089	0.0609031	0.00151135	0.0634628	0.0972297	0.006357	1	1	1	1	1	0.805074	0.968989	0.801104	0.75518	0.936451	0.451539	0.999885	0.714804	0.989084	0.647247
ALAS1	0.207878	878.099	-431.049	4.1391	2.75892	0.00130191	0.0355893	-0.00524115	0.0357088	0.000979563	0.721933	0.00704037	0.191501	0.0318706	0.159505	0.0123485	0.0786573	0.0939944	0.0270441	0.0501189	0.00629274	1	1	1	1	1	0.779125	0.759159	0.869376	0.822856	0.936773	0.442626	0.999885	0.73128	0.994949	0.647272
CREB1	0.0789965	562.407	-273.203	2.7362	2.34538	-0.0169433	0.109518	0.014795	-0.0861777	-0.000968249	0.621781	0.00699387	0.166084	0.0273871	0.137629	0.0121996	9.0979	0.657825	0.291835	0.392075	0.00629917	1	1	1	1	1	0.00255903	0.417329	0.589047	0.531211	0.93674	0.00545164	0.999885	0.630959	0.925976	0.647272
BTN2A3P	0.201271	43.2806	-13.6403	0.0415635	-2.77336	-0.0252174	0.334117	0.0294272	-0.139156	-0.012063	6.43822	0.0875506	1.68533	0.2825	1.42958	0.151859	0.167608	0.0393659	0.0108508	0.0094752	0.00631005	1	1	1	1	1	0.682246	0.842725	0.917037	0.922456	0.936686	0.410829	0.999885	0.742964	0.999222	0.647272
DNAJC27-AS1	0.195068	70.8226	-27.4113	0.104141	-0.883899	-0.00866853	0.258059	0.0822077	-0.388583	-0.00693926	4.08122	0.0505163	1.11271	0.178473	0.911886	0.0874964	0.0712882	0.0632776	0.212169	0.181588	0.00628992	1	1	1	1	1	0.78947	0.801389	0.645073	0.670012	0.936787	0.446237	0.999885	0.656964	0.977581	0.647272
CYP2S1	0.627559	309.035	-146.517	0.797804	-2.9211	0.0140854	0.616054	-0.171482	0.61165	-0.00246962	2.06882	0.0198818	0.512564	0.0912294	0.454811	0.0312431	0.731249	2.16849	3.53319	1.8086	0.00624812	1	1	1	1	1	0.392479	0.140865	0.0601518	0.178676	0.936997	0.291318	0.999885	0.18811	0.674198	0.647366
ZWINT	0.505313	419.092	-201.546	1.29919	0.317547	-0.00346588	-0.529319	-0.0258238	0.106046	0.00213861	1.17941	0.0136027	0.369654	0.0505067	0.255768	0.0271478	0.0617546	3.91228	0.261421	0.171908	0.00620572	1	1	1	1	1	0.803744	0.0479346	0.609146	0.678422	0.93721	0.451054	0.839167	0.640469	0.978235	0.647462
BOLA2B	0.19223	48.9416	-16.4708	0.0529974	-3.14465	-0.0111708	0.0732385	-0.0366372	0.0286821	0.00951721	5.7385	0.0722993	1.60084	0.256206	1.27478	0.121196	0.0180115	0.0231072	0.0204488	0.000506233	0.00616657	1	1	1	1	1	0.893239	0.879179	0.886291	0.982049	0.937408	0.47689	0.999885	0.735415	0.999893	0.647547
PPP3CB-AS1	0.0764132	100.444	-42.2222	0.185435	-0.0769835	-0.0340914	0.449553	0.118356	-0.442111	0.00508292	2.96007	0.0423471	0.735104	0.126498	0.65802	0.0648144	0.996044	0.8522	0.875412	0.451424	0.00615013	1	1	1	1	1	0.31827	0.355931	0.349461	0.501659	0.937492	0.252336	0.999885	0.491263	0.914539	0.647553
COL23A1	1.07648	76.4067	-30.2033	0.0948236	3.77861	0.0121167	-0.0500397	0.310627	-1.51777	-0.00731196	4.44554	0.0470546	1.40369	0.196329	1.02585	0.0936672	0.0637947	0.0204125	2.50327	2.18896	0.00609385	1	1	1	1	1	0.800596	0.886391	0.11361	0.139003	0.937778	0.450071	0.999885	0.269551	0.617616	0.647647
ZFP28	0.254443	41.9	-12.95	0.0382057	-1.89035	-0.0251179	0.0267335	0.0659951	-0.345508	0.0117643	6.72602	0.0891928	1.87628	0.297133	1.50722	0.150694	0.0855627	0.00995351	0.0493311	0.0525492	0.00609451	1	1	1	1	1	0.769896	0.920529	0.824231	0.818685	0.937775	0.439424	0.999885	0.721021	0.994695	0.647647
PTGDR2	1.79513	141.084	-62.5418	0.223735	-1.62256	0.0642022	1.29485	0.0419252	-0.260177	0.00459056	3.40878	0.0395396	0.934029	0.139341	0.745576	0.0589219	5.31308	6.51793	0.0905302	0.121774	0.00606987	1	1	1	1	1	0.0211659	0.0106792	0.763504	0.727119	0.9379	0.0306775	0.379896	0.70178	0.982786	0.64768
MOK	0.535926	35.1058	-9.55288	0.0249855	-2.57042	0.00107365	-0.0928212	0.0625228	-0.322013	-0.0152908	8.29658	0.0957331	2.56114	0.368904	1.85688	0.197212	0.000927057	0.017884	0.0287244	0.0300732	0.00601169	1	1	1	1	1	0.97571	0.893615	0.865417	0.862324	0.938198	0.497802	0.999885	0.729588	0.997932	0.647716
SWT1	0.312037	193.385	-88.6927	0.529096	0.506796	-0.00466549	-0.136779	0.076227	-0.303183	0.00295646	1.73177	0.0206519	0.522009	0.0759332	0.385218	0.0382349	0.047955	0.0916379	1.00775	0.619437	0.00597895	1	1	1	1	1	0.826661	0.762105	0.315442	0.431257	0.938366	0.458581	0.999885	0.465837	0.882273	0.647716
SEMA7A	1.44769	88.9681	-36.4841	0.119579	8.33545	-0.00460268	-1.30706	0.595698	-2.60755	0.00882486	4.08135	0.041923	1.78096	0.182368	0.966822	0.114371	0.0076431	1.02589	10.6698	7.274	0.00595365	1	1	1	1	1	0.930334	0.311125	0.00108898	0.00699599	0.938496	0.486882	0.999885	0.0129852	0.0972235	0.647716
TRIP12	0.300473	856.06	-420.03	3.98833	4.41297	-0.0235051	-0.0274012	0.102837	-0.356791	0.000775426	0.0215295	0.00672741	0.175845	0.0114822	0.0173004	0.0100584	16.1692	0.0313946	80.2139	425.317	0.00594324	1	1	1	1	1	5.79e-05	0.859363	3.36e-19	1.7e-94	0.93855	0.000227647	0.999885	9.54e-18	5.33e-93	0.647716
GAPT	0.332363	612.287	-298.143	2.3769	0.462381	-0.02416	0.181224	-0.109554	0.356937	0.00144582	1.3119	0.0115729	0.31903	0.058083	0.289641	0.018741	6.75039	0.522289	3.55758	1.51867	0.00595176	1	1	1	1	1	0.00937271	0.469867	0.0592739	0.21782	0.938506	0.0156932	0.999885	0.186788	0.722811	0.647716
ZNF347	0.352732	76.497	-30.2485	0.110422	-0.143047	-0.0303047	0.313219	0.125902	-0.533341	0.00665016	3.93874	0.0540222	1.01592	0.170387	0.88165	0.0860197	0.435552	0.257254	0.546002	0.365946	0.00597678	1	1	1	1	1	0.509277	0.612013	0.459956	0.545222	0.938377	0.344879	0.999885	0.561121	0.932885	0.647716
LY6G5B	0.456878	69.9414	-26.9707	0.092498	1.16506	-0.0450162	0.659683	0.224785	-0.911515	-0.00777835	4.41094	0.0644863	1.02737	0.187474	0.991911	0.100425	0.955165	0.626338	1.43766	0.844467	0.00599914	1	1	1	1	1	0.328408	0.428702	0.230518	0.358122	0.938262	0.257866	0.999885	0.395183	0.841224	0.647716
NPEPPSP1	0.186721	149.645	-66.8224	0.351741	-2.80361	-0.0225377	0.0959786	-0.0390582	0.343563	0.00366844	2.08393	0.0280991	0.564121	0.0896196	0.452017	0.0474401	0.882763	0.103266	0.18994	0.577704	0.00597959	1	1	1	1	1	0.347446	0.747944	0.662966	0.447214	0.938363	0.268095	0.999885	0.66342	0.889699	0.647716
MYO1B	0.745693	65.9733	-24.9867	0.0791681	-3.66462	-0.0366813	-0.0368488	0.00194343	0.196837	-0.00939027	4.51524	0.0639008	1.26769	0.194673	0.983236	0.122152	0.520415	0.012601	9.97e-05	0.0400773	0.00590953	1	1	1	1	1	0.470665	0.910622	0.992035	0.84133	0.938724	0.328676	0.999885	0.757041	0.997932	0.647733
RPS27AP5	0.336637	159.321	-71.6603	0.344548	-0.572557	-0.00324625	0.190606	-0.00128586	-0.111862	-0.00348783	2.13753	0.0260257	0.598689	0.0948444	0.475736	0.0453202	0.0428789	0.148783	0.000183808	0.0552882	0.0059228	1	1	1	1	1	0.835954	0.699701	0.989183	0.814104	0.938656	0.461372	0.999885	0.756113	0.99464	0.647733
RNVU1-19	1.92785	44.6559	-14.3279	0.0356825	0.555345	-0.0625675	0.874388	0.333403	-1.1369	-0.0135	7.85948	0.120742	1.58479	0.31998	1.74017	0.176072	0.613313	0.409276	1.08566	0.426833	0.00587882	1	1	1	1	1	0.433543	0.522337	0.297434	0.513547	0.938883	0.311926	0.999885	0.452289	0.920362	0.647791
RIPOR1	0.354626	404.967	-194.484	1.14445	4.1374	-0.0583156	0.19956	0.185982	-0.80246	-0.00204558	1.59246	0.0167437	0.379777	0.0705944	0.356089	0.026934	20.1322	0.317333	6.94068	5.07844	0.0057681	1	1	1	1	1	7.23e-06	0.573215	0.00842571	0.0242252	0.93946	3.99e-05	0.999885	0.0590465	0.256787	0.647919
CALCRL	0.470566	76.7695	-30.3847	0.111447	-3.39316	-0.0662187	-0.0266364	-0.0169821	0.260387	0.00805887	3.76321	0.0624895	1.01187	0.163505	0.821544	0.108683	1.54933	0.000966483	0.0107875	0.100457	0.00549822	1	1	1	1	1	0.213235	0.975199	0.917278	0.751282	0.940891	0.190393	0.999885	0.742972	0.988136	0.647919
GCAT	0.847475	106.501	-45.2505	0.175722	0.149211	0.0245459	-0.117672	0.152688	-0.599745	-0.00494391	3.19251	0.0349818	1.03769	0.138321	0.712511	0.0668942	0.607386	0.072787	1.21852	0.708517	0.00546216	1	1	1	1	1	0.435774	0.787321	0.26965	0.399937	0.941085	0.312963	0.999885	0.428284	0.865253	0.647919
CORO2B	0.905463	78.005	-31.0025	0.094587	-1.2577	-0.0159613	-0.966498	0.0999889	-0.291968	-0.00961634	3.96834	0.0465121	1.5571	0.172628	0.881893	0.128819	0.158071	0.891695	0.335491	0.109607	0.00557266	1	1	1	1	1	0.690939	0.345018	0.562444	0.740592	0.940493	0.413446	0.999885	0.61737	0.986244	0.647919
PPM1H	0.336393	173.521	-78.7607	0.406255	-0.037423	-0.0048634	0.0233701	0.076445	-0.261825	0.00320199	1.97651	0.0239857	0.56983	0.0854395	0.437134	0.0420678	0.0376782	0.0207992	0.800534	0.358753	0.00579349	1	1	1	1	1	0.846091	0.885327	0.370934	0.5492	0.939328	0.464211	0.999885	0.506507	0.934696	0.647919
C10orf88	0.0926654	105.98	-44.9898	0.211157	-1.98228	-0.00425362	-0.129047	-0.0331452	0.0768747	0.00455887	2.75496	0.0331712	0.822154	0.122888	0.609925	0.0608058	0.0108551	0.0227446	0.0727476	0.015886	0.00562113	1	1	1	1	1	0.91702	0.880123	0.787377	0.899701	0.940235	0.483518	0.999885	0.709383	0.998631	0.647919
ARMT1	0.171813	281.577	-132.788	0.951353	-1.00592	-0.0259472	0.0526755	-0.0754381	0.302738	0.00204643	1.17976	0.0156853	0.322304	0.0526671	0.259709	0.0272248	3.89278	0.0936172	2.05165	1.35881	0.00565021	1	1	1	1	1	0.0484941	0.759628	0.152041	0.243743	0.940081	0.0604068	0.999885	0.314835	0.74443	0.647919
SFR1	0.090922	155.834	-69.9172	0.3932	-1.44774	-0.00325313	0.116838	-0.0410591	0.103863	0.00303665	1.97383	0.0240988	0.551872	0.0873911	0.435975	0.0410895	0.0128074	0.15639	0.220742	0.056754	0.00546172	1	1	1	1	1	0.909896	0.692502	0.638475	0.811702	0.941087	0.481685	0.999885	0.654046	0.994384	0.647919
PHF6	0.126589	187.515	-85.7574	0.497943	-1.19447	-0.0138156	0.0293674	-0.00626502	0.0926321	0.00281349	1.69229	0.0215095	0.476109	0.0739182	0.372043	0.0376194	0.535463	0.0281153	0.00718359	0.0619922	0.00559331	1	1	1	1	1	0.464319	0.866838	0.932455	0.803375	0.940383	0.325818	0.999885	0.745028	0.993631	0.647919
AKR1E2	0.493605	45.707	-14.8535	0.0435148	-1.99452	-0.0193561	0.272453	0.0904903	-0.354517	0.0100057	6.38837	0.0845535	1.68405	0.275812	1.42043	0.132576	0.0552781	0.09637	0.107641	0.0622922	0.00569592	1	1	1	1	1	0.814121	0.75623	0.742846	0.802909	0.93984	0.454797	0.999885	0.693601	0.993631	0.647919
LEO1	0.139178	311.738	-147.869	1.05249	0.720021	-0.0158816	0.297142	0.0435242	-0.13252	-0.00174791	1.0866	0.0140228	0.290992	0.0471501	0.239947	0.0233144	2.18198	1.9226	0.852114	0.305022	0.0056207	1	1	1	1	1	0.139635	0.16557	0.355955	0.580751	0.940238	0.138835	0.999885	0.496058	0.949789	0.647919
RNASE3	1.21421	1131.26	-557.628	4.44099	7.02459	0.0319794	0.155859	0.17587	-0.853586	0.00181026	0.0366603	0.01266	0.474125	0.0258168	0.0423968	0.0242156	6.8343	0.147738	46.4063	405.349	0.00558843	1	1	1	1	1	0.00894239	0.700706	9.61e-12	3.77e-90	0.940409	0.0150759	0.999885	2.12e-10	1.17e-88	0.647919
ZNF483	0.482264	81.3514	-32.6757	0.110481	0.580687	-0.0386675	0.725576	0.216842	-0.780368	0.00611326	3.97015	0.0578431	0.912239	0.164965	0.881682	0.082344	0.753518	1.35087	1.72783	0.783384	0.00551166	1	1	1	1	1	0.385365	0.245126	0.188689	0.376108	0.940819	0.287671	0.999885	0.354963	0.850149	0.647919
LRFN4	0.16913	185.535	-84.7673	0.505622	0.694222	0.00127446	-0.140364	0.0722323	-0.343699	-0.00285603	1.71077	0.0199018	0.527853	0.0753625	0.381772	0.038333	0.000872481	0.227233	0.918655	0.810491	0.0055511	1	1	1	1	1	0.976436	0.633583	0.337828	0.367975	0.940608	0.497944	0.999885	0.482876	0.845516	0.647919
CHID1	0.315969	469.709	-226.855	1.93085	0.76967	0.00705536	-0.0995339	-0.0135225	0.0723257	-0.001427	0.838803	0.0104341	0.265881	0.0370717	0.18498	0.0192357	0.574529	0.425346	0.133054	0.152875	0.00550338	1	1	1	1	1	0.448465	0.514282	0.715286	0.695803	0.940863	0.319356	0.999885	0.684015	0.97998	0.647919
ZNF48	0.280825	114.326	-49.1632	0.216996	-3.62416	0.00676738	-0.0160886	-0.12236	0.455567	-0.00440996	2.74942	0.0317863	0.798721	0.122704	0.601759	0.0585095	0.0419712	0.0132214	0.994392	0.573137	0.00568089	1	1	1	1	1	0.837675	0.908457	0.318671	0.449015	0.939919	0.461936	0.999885	0.468101	0.890478	0.647919
BACE2	0.503989	172.293	-78.1466	0.38852	-2.83878	0.0109049	-0.390355	-0.068736	0.378386	0.00348943	2.06631	0.0233198	0.664529	0.0902887	0.451367	0.0462446	0.344362	0.672445	0.579564	0.702766	0.00569358	1	1	1	1	1	0.557322	0.412201	0.446483	0.401856	0.939852	0.364515	0.999885	0.554275	0.865526	0.647919
TRMT12	0.121971	138.006	-61.0029	0.320257	-0.607988	-0.0235481	-0.00344697	-0.00735343	-0.0862783	0.0037849	2.18211	0.0287015	0.618627	0.0982229	0.487765	0.0511378	0.888951	0.00445318	0.00560472	0.0312883	0.00547803	1	1	1	1	1	0.345762	0.946795	0.940322	0.859599	0.940999	0.267505	0.999885	0.747025	0.997932	0.647919
ZSWIM9	0.110518	43.8992	-13.9496	0.0432704	-2.94697	-0.0126756	-0.102355	0.0211532	-0.098867	0.0104527	6.28372	0.0788546	1.83672	0.277125	1.39419	0.138583	0.0205491	5.58e-07	0.00582643	0.00502872	0.00568906	1	1	1	1	1	0.886014	0.999404	0.939156	0.943467	0.939876	0.475486	0.999885	0.746853	0.999222	0.647919
FOCAD	0.081331	227.755	-105.877	0.718477	-0.355469	-0.0133391	0.175706	-0.00789999	0.0183448	0.00223054	1.3709	0.0175335	0.373559	0.0599818	0.302566	0.0294906	0.795064	0.578415	0.0173466	0.00367608	0.00572073	1	1	1	1	1	0.372573	0.446934	0.895216	0.951653	0.939709	0.281496	0.999885	0.737435	0.999222	0.647919
C17orf107	0.956863	49.7567	-16.8784	0.0475065	-0.356416	-0.0653679	0.375531	0.180227	-0.682781	0.0113295	6.13243	0.0995669	1.46587	0.261918	1.37276	0.15167	0.650444	0.161738	0.473489	0.247385	0.00557985	1	1	1	1	1	0.419954	0.687561	0.491387	0.618922	0.940455	0.305243	0.999885	0.579191	0.964064	0.647919
IGLV5-45	1.67717	314.948	-149.474	0.665546	-2.39609	-0.0449212	-1.5175	-0.2482	0.754782	0.00491407	2.73755	0.0268314	0.850287	0.126202	0.610362	0.0646837	3.2503	5.00007	3.86784	1.52921	0.00577156	1	1	1	1	1	0.0714106	0.0253463	0.0492198	0.216231	0.939442	0.0824501	0.646366	0.168699	0.720897	0.647919
TARP	0.41705	266.018	-125.009	0.721348	1.2618	0.0246541	-0.199715	0.073066	-0.390791	0.00227934	1.50582	0.016098	0.473742	0.0655091	0.335043	0.030532	3.42969	0.332539	1.24402	1.36047	0.00557326	1	1	1	1	1	0.064034	0.564168	0.264697	0.243456	0.94049	0.0755045	0.999885	0.424541	0.744296	0.647919
PPP3R1	0.567214	369.402	-176.701	1.02302	3.07764	-0.0501364	0.104321	0.181787	-0.647917	0.00161046	0.00790872	0.00688134	0.00790007	0.00711033	0.00765856	0.0213912	57.6882	174.45	653.653	7157.22	0.005668	1	1	1	1	1	3.07e-14	7.89e-40	3.59e-144	0	0.939987	1.27e-12	5.74e-38	2.68e-142	0	0.647919
HLA-DOB	0.379691	244.804	-114.402	0.581495	-1.59272	6.42e-05	-0.328337	-0.0801794	0.288013	-0.00278356	1.80104	0.0183757	0.528541	0.0808181	0.401675	0.0374515	0.00149195	0.872662	0.984257	0.514131	0.00552411	1	1	1	1	1	0.969189	0.35022	0.32115	0.473356	0.940752	0.495896	0.999885	0.470073	0.899899	0.647919
ZNF587B	0.235183	207.512	-95.7562	0.466127	2.53431	-0.0572499	0.637709	0.23756	-0.836149	0.00309689	1.98116	0.0280396	0.455018	0.0854599	0.441236	0.0406149	7.56673	3.17366	7.72719	3.59109	0.00581408	1	1	1	1	1	0.00594556	0.0748345	0.00543952	0.0580902	0.93922	0.0108342	0.999885	0.0442503	0.417875	0.647919
IGKV1D-12	1.41602	122.078	-53.0392	0.1751	-5.05737	-0.0587801	-0.155383	-0.20976	0.886305	-0.00678193	2.95776	0.0458294	0.864554	0.140307	0.656033	0.0900239	2.36958	0.1024	2.23505	1.82522	0.00567533	1	1	1	1	1	0.12372	0.748968	0.134912	0.176693	0.939948	0.126982	0.999885	0.296079	0.672996	0.647919
ZNF300	0.202633	62.3676	-23.1838	0.0817859	-2.79727	-0.00326811	0.015247	-0.00962913	0.014944	-0.00750166	4.53392	0.0544949	1.31802	0.200772	1.00322	0.101989	0.0138635	0.0037276	0.00230021	0.000221891	0.00541014	1	1	1	1	1	0.906271	0.951316	0.961748	0.988115	0.941366	0.480609	0.999885	0.751817	0.999893	0.648059
VSIG10L	0.178166	76.1373	-30.0687	0.118981	-1.48064	-0.0429893	-0.121996	-0.0182599	-0.0813021	0.00706467	3.67617	0.0527131	1.04938	0.168047	0.825672	0.0964083	0.860519	0.00822743	0.0118069	0.00969591	0.00536976	1	1	1	1	1	0.353593	0.927727	0.913472	0.921561	0.941584	0.271202	0.999885	0.741826	0.999222	0.648158
PMEPA1	0.340278	120.986	-52.4929	0.227843	-2.86117	-0.0164374	-0.486401	-0.034032	0.284883	0.0048121	2.58146	0.0322207	0.827566	0.113665	0.564538	0.0659092	0.296176	0.597806	0.0896433	0.254652	0.00533062	1	1	1	1	1	0.586289	0.439416	0.764631	0.613818	0.941797	0.375675	0.999885	0.702234	0.962002	0.648202
CITED2	0.434821	795.301	-389.651	3.48635	3.97648	-0.0201782	-0.268788	0.0822288	-0.319752	0.00138345	1.06984	0.0102736	0.292582	0.0483188	0.238194	0.0189293	5.32356	1.23222	2.89611	1.80205	0.00534143	1	1	1	1	1	0.021039	0.266975	0.0887934	0.179465	0.941738	0.0305406	0.999885	0.233148	0.674198	0.648202
DDX10	0.148158	253.078	-118.539	0.683399	1.64634	-0.0291885	0.381289	0.1177	-0.465681	-0.00224185	1.52284	0.01917	0.37899	0.0662672	0.33857	0.0307487	4.03308	1.57043	3.15471	1.89182	0.00531572	1	1	1	1	1	0.0446165	0.210145	0.0757083	0.168997	0.941879	0.056299	0.999885	0.214487	0.663715	0.648206
COL19A1	0.739748	87.0805	-35.5403	0.122869	-2.65537	-0.0525704	-0.602511	0.0852774	0.0311086	0.00771411	3.51804	0.0509516	1.09677	0.148234	0.762161	0.106141	1.29353	0.453111	0.330956	0.00166597	0.00528209	1	1	1	1	1	0.255398	0.500861	0.565097	0.967442	0.942062	0.216559	0.999885	0.618511	0.999222	0.648281
FKBP7	0.232826	35.4717	-9.73586	0.0269684	-5.06155	-0.0309366	-0.375709	-0.0899931	0.350672	0.0143048	7.82106	0.106083	2.37068	0.354339	1.72394	0.199107	0.0897602	0.0233364	0.0645029	0.041377	0.00516171	1	1	1	1	1	0.764482	0.878585	0.799515	0.838812	0.942725	0.437772	0.999885	0.714028	0.997932	0.648377
HDAC10	0.308089	99.2848	-41.6424	0.167806	-0.0318173	-0.0285391	-0.0598986	0.0772586	-0.395882	0.00533786	3.08352	0.0408761	0.882267	0.137341	0.693049	0.0738522	0.626567	0.000572233	0.316442	0.32629	0.00522405	1	1	1	1	1	0.428617	0.980915	0.573754	0.567852	0.942381	0.309461	0.999885	0.623281	0.943609	0.648377
CEP152	0.324084	193.043	-88.5217	0.47673	2.34197	-0.0305809	0.255619	0.200506	-0.764635	-0.00292015	1.80832	0.0239384	0.472317	0.0777401	0.404422	0.0406152	2.67834	0.460475	6.6522	3.57469	0.00516931	1	1	1	1	1	0.101721	0.497402	0.00990334	0.0586664	0.942683	0.10875	0.999885	0.0660953	0.42003	0.648377
GTF2E1	0.185268	116.391	-50.1954	0.229761	-2.62281	-0.0083709	0.32763	-0.0298359	0.192736	-0.00400582	2.65299	0.03389	0.700619	0.114993	0.580001	0.0555995	0.135071	0.362111	0.0673188	0.110426	0.00519088	1	1	1	1	1	0.713231	0.547336	0.795281	0.73966	0.942564	0.420797	0.999885	0.711948	0.986052	0.648377
CCDC96	0.162959	43.186	-13.593	0.0414966	-3.77586	-0.0252731	0.0716092	-0.0191163	0.095732	0.0104151	6.41734	0.0872737	1.74869	0.28219	1.41468	0.144512	0.0955457	0.017371	0.00458909	0.00457932	0.00519423	1	1	1	1	1	0.757242	0.895143	0.94599	0.946048	0.942545	0.435553	0.999885	0.748533	0.999222	0.648377
SAMD4B	0.0927647	399.389	-191.694	1.4989	1.89735	-0.0273592	0.244525	0.0842288	-0.280406	0.00135259	1.1107	0.0118752	0.268811	0.0485965	0.245598	0.018802	8.51604	1.34368	3.00408	1.30354	0.00517517	1	1	1	1	1	0.0035203	0.246387	0.0830553	0.253568	0.942651	0.00708386	0.999885	0.224395	0.751741	0.648377
MTCYBP3	3.05065	35.8893	-9.94465	0.0338974	0.610785	-0.810371	-0.667794	0.516451	-1.26103	0.111142	11.2232	0.761167	1.98181	0.435447	2.38023	1.54188	1.4003	0.108752	1.40666	0.280683	0.00519584	1	1	1	1	1	0.236673	0.74157	0.235612	0.596254	0.942536	0.205431	0.999885	0.399639	0.954581	0.648377
RTN4R	0.601496	62.4136	-23.2068	0.0757501	-1.42651	0.0305658	0.445607	0.0816275	-0.427142	-0.00639098	4.98251	0.0543289	1.41372	0.21485	1.10947	0.0890842	0.430533	0.17373	0.144346	0.148221	0.00514676	1	1	1	1	1	0.511728	0.676818	0.703998	0.700241	0.942808	0.345986	0.999885	0.67956	0.98045	0.648383
DNM1L	0.0380772	776.007	-380.003	3.27687	2.70237	-0.0275719	0.232077	0.0186747	-0.0621209	0.000672992	0.903787	0.00586053	0.207754	0.0398866	0.19973	0.00949425	35.1167	1.5331	0.219206	0.0967359	0.00502457	1	1	1	1	1	3.11e-09	0.215648	0.639645	0.755782	0.94349	4.6e-08	0.999885	0.654659	0.989084	0.648388
PAIP2B	0.252775	82.1499	-33.075	0.128782	-3.3325	0.00864453	-0.115971	-0.0302134	0.195612	0.00531952	3.61352	0.041566	1.08641	0.157324	0.790183	0.0749378	0.0885858	0.00660292	0.0368817	0.0612822	0.00503899	1	1	1	1	1	0.765983	0.935237	0.847706	0.804481	0.943409	0.438209	0.999885	0.727082	0.993631	0.648388
GSE1	0.334344	553.029	-268.515	1.82449	5.26398	-0.0324017	0.0453364	0.200175	-0.914088	0.00146976	1.64344	0.0121004	0.389611	0.0723497	0.365194	0.0206058	10.5623	0.0280653	7.65503	6.26512	0.00508762	1	1	1	1	1	0.00115415	0.866955	0.00566142	0.0123138	0.943137	0.00279931	0.999885	0.0454597	0.15348	0.648388
ERV3-1-ZNF117	0.462412	224.445	-104.223	0.549374	1.16711	-0.0492214	0.0656864	0.0430333	-0.292197	-0.00307081	1.69201	0.0240625	0.45083	0.0755707	0.378311	0.0431883	6.32287	0.0175646	0.324266	0.59656	0.00505559	1	1	1	1	1	0.011919	0.894564	0.569055	0.439893	0.943316	0.0191132	0.999885	0.620503	0.885949	0.648388
DPY19L4	0.122568	135.349	-59.6744	0.305832	-0.903789	-0.0148022	0.145886	-0.00557426	-0.0613426	-0.00358406	2.24617	0.0286645	0.622297	0.0999939	0.499762	0.0505209	0.458892	0.069027	0.00310762	0.015066	0.00503279	1	1	1	1	1	0.498142	0.792759	0.955544	0.90231	0.943444	0.340465	0.999885	0.750747	0.998742	0.648388
LOC102723370	0.609547	67.8834	-25.9417	0.085973	0.291951	-0.0587808	0.280278	0.147588	-0.6434	0.00799728	4.45928	0.0694797	1.11759	0.194104	1.00395	0.11165	1.05166	0.157862	0.578141	0.410711	0.00513061	1	1	1	1	1	0.305126	0.691132	0.447042	0.521609	0.942898	0.244796	0.999885	0.554317	0.923628	0.648388
AKIRIN1	0.156303	1027.21	-505.603	5.00113	3.50823	-0.0264549	0.203872	-0.0300429	0.0784332	-0.0007925	0.983303	0.00692252	0.232129	0.0435546	0.217524	0.0110994	24.664	0.888727	0.47579	0.130013	0.00509799	1	1	1	1	1	6.82e-07	0.345822	0.490335	0.718419	0.943079	5.43e-06	0.999885	0.578394	0.982174	0.648388
MAP10	0.181161	45.8592	-14.9296	0.0467943	-3.50264	-0.0282098	0.0812265	0.00872265	0.0395182	0.00983865	6.02659	0.0832002	1.63305	0.262381	1.32584	0.137541	0.138355	0.020225	0.00110518	0.000888414	0.00511693	1	1	1	1	1	0.709922	0.886911	0.97348	0.976222	0.942974	0.41981	0.999885	0.752806	0.999874	0.648388
ZNF234	0.130602	78.8117	-31.4059	0.125663	-2.75037	-0.0114005	0.260557	-0.0103978	0.0793902	0.00539275	3.67531	0.0474947	0.978666	0.159453	0.807228	0.076075	0.0629609	0.215109	0.00425218	0.00967255	0.00502502	1	1	1	1	1	0.801876	0.642792	0.948008	0.921655	0.943487	0.450472	0.999885	0.748794	0.999222	0.648388
TUBD1	0.139664	243.865	-113.932	0.746241	-0.0741715	-0.00861395	0.217772	0.0340311	-0.0779855	0.00200131	1.35789	0.0170762	0.369684	0.0586067	0.298886	0.028332	0.335977	0.879057	0.337177	0.0680795	0.00498969	1	1	1	1	1	0.562161	0.34846	0.561463	0.794154	0.943686	0.366446	0.999885	0.616858	0.992269	0.64842
TP53TG1	0.213108	86.1769	-35.0884	0.141413	-1.0496	-0.0124289	0.14758	0.025775	-0.227401	0.00518387	3.44971	0.043514	0.95431	0.152985	0.771051	0.0733532	0.091941	0.0899493	0.0283857	0.0869802	0.00499425	1	1	1	1	1	0.761724	0.764242	0.866205	0.768052	0.94366	0.437179	0.999885	0.729708	0.989894	0.64842
CEP76	0.275809	84.5956	-34.2978	0.136983	-0.986478	-0.00789552	0.138298	0.0860642	-0.32121	-0.00536655	3.50958	0.0431638	0.983593	0.152222	0.779425	0.0765537	0.0729073	0.0169055	0.319663	0.169836	0.00491427	1	1	1	1	1	0.78715	0.89655	0.57181	0.680258	0.944113	0.445536	0.999885	0.621885	0.978388	0.648611
RCCD1	0.455949	141.131	-62.5656	0.288039	1.77137	0.0121482	-0.354531	0.177168	-0.779987	-0.00381367	2.35572	0.026277	0.809625	0.102711	0.529386	0.0544021	0.239769	0.5638	2.97533	2.17085	0.00491423	1	1	1	1	1	0.624373	0.452733	0.084543	0.140649	0.944113	0.390645	0.999885	0.22653	0.619994	0.648611
ALDH3A2	0.0718668	507.594	-245.797	2.20866	0.559614	-0.00820155	0.0364523	-0.0603726	0.229609	0.000965877	0.682587	0.00782276	0.187922	0.0302388	0.150528	0.0139224	1.52543	0.112287	3.98613	2.32672	0.00481302	1	1	1	1	1	0.2168	0.737556	0.0458764	0.12717	0.94469	0.19282	0.999885	0.162587	0.597341	0.648825
FAM135A	0.203549	111.697	-47.8485	0.211862	-0.751286	-0.022358	0.279601	0.0616787	-0.231494	-0.00427168	2.744	0.0365181	0.724823	0.119027	0.608657	0.0616109	0.66084	0.223669	0.268522	0.144655	0.00480708	1	1	1	1	1	0.416264	0.636258	0.604325	0.703696	0.944724	0.303563	0.999885	0.638358	0.98045	0.648825
CR2	0.442127	98.3581	-41.179	0.161617	-3.09334	-0.00402388	-0.333255	-0.0495695	0.257238	-0.00534887	3.14903	0.0371127	0.993954	0.139288	0.691227	0.0769617	0.0263349	0.317024	0.126649	0.138494	0.00483031	1	1	1	1	1	0.871085	0.573402	0.721932	0.709783	0.944591	0.471498	0.999885	0.686135	0.980617	0.648825
ZNF614	0.157237	93.392	-38.696	0.164329	-1.93312	-0.0277061	-0.168497	-0.00180918	0.0233736	0.00530446	3.0841	0.0412991	0.901901	0.136962	0.683031	0.0764089	0.568109	0.0378095	0.000174489	0.00117104	0.00481941	1	1	1	1	1	0.451011	0.845826	0.989461	0.972701	0.944654	0.320236	0.999885	0.756212	0.999395	0.648825
SH3BP1	0.278172	187.437	-85.7184	0.42807	2.77486	-0.0486918	0.434573	0.153243	-0.776658	-0.00304643	1.87899	0.0271615	0.461804	0.0823527	0.425619	0.0443538	5.40116	1.42125	3.46261	3.32979	0.00471761	1	1	1	1	1	0.0201234	0.233198	0.0627712	0.0680355	0.94524	0.0294641	0.999885	0.192912	0.44689	0.649128
TFEC	0.153432	433.958	-208.979	1.53032	1.20754	-0.0313092	0.125293	0.00992481	-0.0389594	0.00126607	0.167824	0.0101008	0.233917	0.0127428	0.0217353	0.0184866	13.1804	0.580438	0.606614	3.21287	0.00469031	1	1	1	1	1	0.000282897	0.446141	0.436065	0.073061	0.945399	0.000873561	0.999885	0.548758	0.464646	0.649185
CAPN3	0.563866	97.4705	-40.7352	0.159576	-0.880088	-0.0074619	0.293207	0.138339	-0.392086	0.00450666	3.35651	0.041313	0.885231	0.141138	0.738349	0.065984	0.0313389	0.310493	0.960722	0.281993	0.0046648	1	1	1	1	1	0.859487	0.577378	0.327005	0.595398	0.945547	0.468143	0.999885	0.475003	0.954581	0.649204
FAM114A1	0.0978988	105.158	-44.5788	0.207636	-1.48961	-0.0136071	0.418696	0.00695703	-0.0667292	-0.00406586	2.82443	0.0369021	0.732609	0.123249	0.624841	0.0595617	0.275448	0.56067	0.00318624	0.0114049	0.00465984	1	1	1	1	1	0.599701	0.453991	0.954986	0.914952	0.945576	0.38082	0.999885	0.750687	0.999222	0.649204
NDUFA6-DT	0.471725	66.6608	-25.3304	0.0858954	0.769702	-0.0363048	0.803204	0.239154	-0.899801	-0.00667695	4.65791	0.0664482	1.05859	0.194446	1.03944	0.0979581	0.653434	0.935433	1.51272	0.749359	0.00464595	1	1	1	1	1	0.418888	0.333455	0.218725	0.386679	0.945657	0.304821	0.999885	0.385341	0.86001	0.649209
ZNF117	0.462412	234.867	-109.433	0.584926	1.25419	-0.0492599	0.0627955	0.0431175	-0.292691	-0.00283061	1.63967	0.0232412	0.436419	0.0732025	0.366451	0.0416386	6.77997	0.0176837	0.346942	0.637952	0.00462134	1	1	1	1	1	0.00921866	0.894209	0.555849	0.424453	0.945801	0.0154863	0.999885	0.614347	0.878086	0.649256
SMKR1	0.440949	57.7221	-20.861	0.0687252	-3.2869	0.0150848	-0.0786116	-0.085973	0.118158	0.0068451	5.09007	0.056481	1.54117	0.230481	1.13138	0.101423	0.135269	3.4e-06	0.139141	0.0109071	0.00455499	1	1	1	1	1	0.713031	0.998529	0.709136	0.916822	0.946191	0.420749	0.999885	0.681377	0.999222	0.649472
COPS5	0.0443584	815.194	-399.597	3.92393	3.37334	-0.0161049	0.264445	0.0156468	-0.113554	0.000540184	0.593083	0.00490517	0.143	0.0262807	0.13128	0.00803607	16.7469	4.79375	0.354467	0.748185	0.00451851	1	1	1	1	1	4.27e-05	0.0285632	0.551595	0.387051	0.946407	0.000177013	0.681268	0.612713	0.86007	0.649538
NOPCHAP1	0.309559	123.945	-53.9723	0.237658	0.403419	-0.0281856	0.450552	0.0911885	-0.442485	-0.00389727	2.60722	0.0357653	0.666185	0.113438	0.583308	0.0580113	1.11537	0.768542	0.646199	0.575443	0.0045133	1	1	1	1	1	0.290918	0.380668	0.421475	0.448104	0.946438	0.237123	0.999885	0.540882	0.890116	0.649538
PTK6	0.342543	60.6699	-22.3349	0.0755296	-1.76082	-0.0289167	0.474055	0.0806154	-0.280326	0.00685645	4.82308	0.0683147	1.2026	0.205976	1.06665	0.10269	0.258637	0.384696	0.153181	0.0690694	0.00445805	1	1	1	1	1	0.611058	0.535101	0.695514	0.792697	0.946766	0.385493	0.999885	0.676098	0.992019	0.649712
ZNF322	0.226175	49.3964	-16.6982	0.0535567	-5.87475	-0.016357	0.387724	-0.104985	0.58179	-0.00835471	5.73866	0.0766889	1.45045	0.247791	1.23708	0.12559	0.102837	0.0976998	0.179507	0.221177	0.00442537	1	1	1	1	1	0.748451	0.754608	0.671798	0.638145	0.946961	0.43266	0.999885	0.666753	0.969624	0.649786
TNFRSF10A-DT	0.362366	59.4736	-21.7368	0.0730364	-2.22937	-0.0270048	-0.127647	-0.0226486	-0.0543691	0.00766932	4.77305	0.0633269	1.39037	0.21725	1.06953	0.115425	0.21827	0.00401699	0.0108683	0.00258417	0.00441486	1	1	1	1	1	0.640361	0.949464	0.91697	0.959457	0.947024	0.396621	0.999885	0.742964	0.999222	0.649786
EXOC5	0.0606354	321.612	-152.806	1.20425	-0.155413	-0.0070091	0.0857608	-0.0323539	0.135763	-0.00135214	0.963656	0.0118825	0.269942	0.0423353	0.212033	0.0208664	0.583089	0.156223	0.584047	0.409973	0.004199	1	1	1	1	1	0.445104	0.692658	0.44473	0.521983	0.948333	0.31768	0.999885	0.553724	0.924013	0.649832
PSEN1	0.10696	766.366	-375.183	3.43863	1.90884	-0.0278706	0.431111	-0.00377916	0.116883	-0.000718914	0.859221	0.00688497	0.203469	0.0379384	0.18976	0.0111337	27.0929	5.67686	0.00992274	0.379397	0.00416942	1	1	1	1	1	1.94e-07	0.0171901	0.920652	0.537926	0.948516	1.85e-06	0.513954	0.743429	0.92958	0.649832
COCH	0.394099	112.415	-48.2077	0.201785	-2.76453	-0.0159881	-0.337604	-0.0702967	0.281786	0.00445226	2.78245	0.0350381	0.859123	0.125608	0.613856	0.0684606	0.242922	0.251466	0.31321	0.21072	0.0042294	1	1	1	1	1	0.622103	0.616044	0.575717	0.646204	0.948147	0.390149	0.999885	0.624363	0.973678	0.649832
EPM2A	0.360622	143.247	-63.6234	0.313882	-1.10317	-0.000472268	-0.253528	0.0410804	-0.0843453	-0.00343937	2.2519	0.0264416	0.707553	0.0983697	0.497504	0.0524183	0.00352269	0.359818	0.174401	0.0287428	0.00430518	1	1	1	1	1	0.952672	0.548607	0.67623	0.865374	0.947685	0.491597	0.999885	0.66841	0.997932	0.649832
ATP8A1	0.175698	674.775	-329.388	2.83128	3.79391	-0.00857556	0.126668	0.105963	-0.440495	0.000910169	1.09382	0.00801249	0.263611	0.0479113	0.242045	0.0140319	1.58741	0.351684	4.89141	3.31199	0.00420739	1	1	1	1	1	0.207697	0.553161	0.0269906	0.068776	0.948282	0.187093	0.999885	0.121694	0.448904	0.649832
E2F8	0.906557	107.604	-45.8018	0.158005	5.36161	-0.0351375	-0.503245	0.272171	-1.55507	0.00585965	3.30567	0.0391093	1.10287	0.151417	0.775032	0.0891322	0.939131	0.327239	3.23097	4.02585	0.00432189	1	1	1	1	1	0.332501	0.567289	0.0722579	0.044808	0.947584	0.259935	0.999885	0.207795	0.365574	0.649832
IDO1	1.97085	65.4868	-24.7434	0.0663088	-3.27115	0.0174619	1.31571	-0.0519984	-0.0154894	0.00638313	5.83605	0.074961	1.41455	0.239854	1.27645	0.0974628	0.198815	2.32511	0.0469986	0.000147253	0.00428933	1	1	1	1	1	0.655679	0.127302	0.828371	0.990318	0.947782	0.402339	0.999885	0.722036	0.999893	0.649832
E2F5	0.304844	101.52	-42.76	0.178845	-2.16385	-0.014372	-0.424489	-0.0710606	0.155729	-0.00505635	2.94535	0.0358241	0.955305	0.135328	0.656646	0.0780629	0.235979	0.49209	0.275731	0.0562442	0.00419551	1	1	1	1	1	0.627125	0.482997	0.599513	0.812534	0.948355	0.391847	0.999885	0.636473	0.99464	0.649832
NABP2	0.269627	156.586	-70.2929	0.344838	1.01879	-0.026876	0.170561	0.0836167	-0.456926	0.00311561	2.1205	0.0280342	0.57445	0.0933899	0.476231	0.0479369	1.29333	0.23325	0.801651	0.920567	0.0042242	1	1	1	1	1	0.255436	0.629125	0.3706	0.337326	0.948179	0.216563	0.999885	0.506507	0.824176	0.649832
SYVN1	0.242102	393.587	-188.794	1.22075	3.17088	-0.0440192	-0.375321	0.112772	-0.520221	-0.00173657	1.17219	0.0131536	0.321885	0.051073	0.261712	0.0266878	15.1056	2.34702	4.87548	3.95121	0.0042341	1	1	1	1	1	0.000101663	0.125523	0.0272408	0.0468377	0.948118	0.000367525	0.999885	0.122191	0.372285	0.649832
PATL1	0.288621	502.841	-243.42	1.70931	3.11655	-0.0553036	-0.0122803	0.0796455	-0.370361	-0.0014014	1.07757	0.012043	0.269732	0.04687	0.239654	0.0216726	31.0362	0.0109094	2.88757	2.38826	0.0041812	1	1	1	1	1	2.53e-08	0.916814	0.0892656	0.122249	0.948443	2.98e-07	0.999885	0.2337	0.588954	0.649832
ERCC4	0.219683	72.9964	-28.4982	0.108979	-0.598714	-0.038017	0.361943	0.129114	-0.458953	0.00578927	3.97137	0.0572503	0.996537	0.169664	0.882555	0.0894281	0.659618	0.314793	0.579126	0.270428	0.00419082	1	1	1	1	1	0.416695	0.574754	0.446655	0.603045	0.948384	0.303777	0.999885	0.554281	0.958046	0.649832
FANCB	0.180439	127.478	-55.739	0.282447	-0.66754	-0.0186476	-0.462879	0.00684616	-0.107951	0.00391262	2.329	0.0290619	0.760181	0.105451	0.520642	0.0605797	0.485386	0.652993	0.00421499	0.0429905	0.00417139	1	1	1	1	1	0.485993	0.419045	0.948235	0.835743	0.948503	0.335512	0.999885	0.748794	0.997894	0.649832
PGBD2	0.156386	225.826	-104.913	0.655539	-0.576339	-0.00585401	0.0919158	-0.0469694	0.0785195	0.00203268	1.4571	0.0178733	0.413965	0.0654175	0.323653	0.031166	0.125849	0.158347	0.515515	0.0588566	0.00425379	1	1	1	1	1	0.722776	0.690683	0.472761	0.808312	0.947998	0.424229	0.999885	0.569262	0.993631	0.649832
H2AC13	0.917227	172.475	-78.2373	0.302446	3.44705	-0.0848304	-0.81357	0.167069	-0.892102	0.00559201	2.55534	0.0351783	0.79875	0.11075	0.568791	0.0852354	6.85612	1.5487	2.27567	2.45994	0.00430424	1	1	1	1	1	0.00883384	0.213327	0.131419	0.116783	0.947691	0.014931	0.999885	0.292943	0.577962	0.649832
CFAP45	0.782059	77.0083	-30.5042	0.101594	-0.272232	-0.0648694	-0.10032	0.0140572	-0.322002	-0.00824524	4.02165	0.0624173	1.12944	0.185556	0.912501	0.12511	1.53441	0.0303281	0.00573912	0.124523	0.00434331	1	1	1	1	1	0.215451	0.861748	0.939612	0.72418	0.947454	0.191957	0.999885	0.746853	0.982776	0.649832
LOC729296	0.527534	72.1105	-28.0552	0.0942133	2.28258	-0.0704033	1.09388	0.362512	-1.29063	-0.00683341	4.55969	0.0746155	0.929302	0.185985	1.01581	0.104996	1.98489	2.21363	3.7992	1.61426	0.00423575	1	1	1	1	1	0.158877	0.136797	0.0512772	0.203894	0.948108	0.153541	0.999885	0.172186	0.708235	0.649832
LINC00665	0.434329	50.2105	-17.1052	0.052708	-3.98729	-0.00605311	-0.583111	-0.0464182	0.213347	-0.0100066	5.53382	0.0651512	1.92659	0.249214	1.22057	0.154575	0.0176064	0.252274	0.0346924	0.0305527	0.00419079	1	1	1	1	1	0.894439	0.615478	0.852242	0.861242	0.948384	0.477018	0.999885	0.727215	0.997932	0.649832
LYPD8	1.00353	64.8115	-24.4057	0.07462	-1.91744	0.0176096	0.213871	0.126456	-0.374832	0.00605558	5.02499	0.0565313	1.41944	0.211438	1.10455	0.0916595	0.201062	0.100817	0.357699	0.115159	0.00436471	1	1	1	1	1	0.653865	0.750852	0.549787	0.734345	0.947325	0.401823	0.999885	0.611254	0.985172	0.649832
CREB3L1	2.53592	70.1419	-27.071	0.0703172	3.11349	-0.00683618	-2.16636	0.293119	-1.35235	-0.0169807	4.64	0.0532531	3.36765	0.201942	1.05778	0.263622	0.0208639	0.942754	2.10685	1.6345	0.00414906	1	1	1	1	1	0.88515	0.331571	0.146641	0.201081	0.948641	0.475288	0.999885	0.309246	0.705536	0.649867
CLEC4A	0.30795	92.0528	-38.0264	0.160358	-3.07124	-0.0204419	0.358435	-0.114828	0.309783	-0.00460378	3.29781	0.043858	0.844474	0.148797	0.729218	0.0720403	0.407002	0.287644	0.595531	0.180468	0.00408393	1	1	1	1	1	0.523495	0.591734	0.440288	0.670971	0.949045	0.350944	0.999885	0.551174	0.977581	0.650065
ZNF567	0.103135	105.251	-44.6257	0.204236	-1.46677	-0.0101762	0.105698	0.00247875	-0.056328	-0.00397981	2.7999	0.0349333	0.78655	0.123904	0.621361	0.0623186	0.156676	0.0162465	0.000400216	0.00821789	0.00407839	1	1	1	1	1	0.692236	0.898575	0.984039	0.927769	0.94908	0.413895	0.999885	0.755251	0.999222	0.650065
EID2B	0.110114	58.0103	-21.0052	0.0736439	-2.45995	-0.00295246	0.0870159	0.00305543	-0.0888463	0.00636703	4.85125	0.0588848	1.37358	0.214124	1.07727	0.0998945	0.000237539	0.0273274	0.000203618	0.00680186	0.00406247	1	1	1	1	1	0.987703	0.8687	0.988615	0.93427	0.949179	0.500918	0.999885	0.756113	0.999222	0.650081
ELOF1	0.55001	855.854	-419.927	3.95076	2.7671	0.0133768	-0.10481	0.0392263	-0.0607107	-0.00132566	0.333379	0.0134463	0.296651	0.0177179	0.0504838	0.0208852	1.50107	0.31489	4.9015	1.44619	0.00402892	1	1	1	1	1	0.220506	0.574695	0.0268334	0.22914	0.949389	0.195222	0.999885	0.121648	0.733283	0.650128
DLG5	0.527045	58.6934	-21.3467	0.067227	-0.423984	-0.0375658	0.126544	0.13697	-0.569071	0.00743941	5.04075	0.0700521	1.33742	0.218907	1.13051	0.117378	0.387182	0.0362413	0.391502	0.253388	0.00401698	1	1	1	1	1	0.533784	0.849018	0.531511	0.614699	0.949464	0.354958	0.999885	0.60158	0.962002	0.650128
USP49	0.263817	146.831	-65.4153	0.304466	2.44606	-0.0311747	0.711542	0.258712	-0.97159	-0.00300306	2.33848	0.0319828	0.541803	0.0979703	0.522337	0.0474601	1.90397	3.03964	6.97338	3.4599	0.00400378	1	1	1	1	1	0.167635	0.0812541	0.0082731	0.062874	0.949547	0.159584	0.999885	0.0585376	0.433748	0.650128
MACROD2	0.722207	70.2753	-27.1376	0.0892311	0.728926	-0.0173489	-0.855075	0.145122	-0.716586	-0.00858227	4.31431	0.0497886	1.65661	0.194507	0.981584	0.135467	0.160144	0.62041	0.556666	0.532944	0.00401363	1	1	1	1	1	0.689024	0.430895	0.455607	0.465372	0.949485	0.412911	0.999885	0.559094	0.896924	0.650128
GCNA	0.296247	74.7251	-29.3626	0.111679	1.28332	-0.0426396	-0.281221	0.174191	-0.80074	0.00647294	3.85873	0.0526448	1.15942	0.171147	0.877353	0.103255	0.820191	0.0744564	1.03589	0.832979	0.00392992	1	1	1	1	1	0.365124	0.784956	0.308779	0.361413	0.950014	0.277408	0.999885	0.460656	0.844091	0.650261
CDKN2B	0.356787	204.649	-94.3246	0.499581	-0.272844	-0.0353978	0.220891	-0.00371171	-0.0385833	0.00256108	1.73039	0.0243285	0.463769	0.0773006	0.384858	0.0409373	3.12249	0.536624	0.00230559	0.0100508	0.00391387	1	1	1	1	1	0.0772186	0.463835	0.961703	0.920143	0.950116	0.0877442	0.999885	0.751817	0.999222	0.650261
SLC25A10	0.417688	42.005	-13.0025	0.0374995	-2.6401	-0.00410483	-0.386332	0.048225	-0.211317	0.00970266	6.72379	0.0794208	2.18286	0.297848	1.49718	0.154952	0.000515184	0.0382945	0.0262153	0.0199213	0.00392092	1	1	1	1	1	0.981891	0.844853	0.871376	0.887757	0.950071	0.499287	0.999885	0.731888	0.998391	0.650261
ANKRD20A11P	1.75638	148.944	-66.472	0.238006	2.48527	-0.0378113	1.21465	0.290539	-1.10298	0.00369343	3.61243	0.0449403	0.769108	0.154782	0.797367	0.0589464	1.51349	4.22616	3.52343	1.91344	0.00392597	1	1	1	1	1	0.218607	0.0398055	0.060507	0.166581	0.950039	0.194088	0.785963	0.188592	0.658765	0.650261
MTND1P23	2.0986	231.388	-107.694	0.501378	4.43158	-0.127066	-1.00605	0.147638	-1.16106	0.00667665	6.48766	0.0600243	1.55548	0.284667	1.44467	0.106602	6.32838	0.437161	0.268983	0.64591	0.00392268	1	1	1	1	1	0.0118821	0.508496	0.604015	0.421579	0.95006	0.0190678	0.999885	0.638358	0.876335	0.650261
ZWILCH	0.172253	171.767	-77.8833	0.442362	-1.04802	-0.00535898	-0.0301537	-0.0124818	0.0389815	-0.00254713	1.84113	0.0223684	0.537404	0.081138	0.406326	0.0411589	0.106205	0.0219349	0.0236651	0.00920381	0.00382978	1	1	1	1	1	0.744507	0.88226	0.87774	0.923571	0.950654	0.431671	0.999885	0.733395	0.999222	0.650526
GEN1	0.445883	145.698	-64.8491	0.287403	3.58607	-0.0656339	-0.145703	0.245713	-1.07475	0.00406606	2.32954	0.0341849	0.643894	0.102902	0.531958	0.065698	4.89558	0.0596107	5.70179	4.08186	0.00383039	1	1	1	1	1	0.0269255	0.807112	0.0169476	0.0433459	0.95065	0.0372196	0.999885	0.0934536	0.360968	0.650526
LRRC40	0.0634662	219.657	-101.829	0.680488	0.207932	-0.0259382	0.0822378	0.036698	-0.119556	-0.00202253	1.38441	0.0185316	0.381474	0.0606363	0.306664	0.0328598	3.02673	0.0583116	0.366286	0.15199	0.00378845	1	1	1	1	1	0.0819029	0.809185	0.545036	0.696641	0.950921	0.0919435	0.999885	0.608968	0.97998	0.650562
FBXO2	0.400176	119.336	-51.6678	0.224653	-4.0261	0.00913513	-0.261891	-0.127615	0.545226	-0.00371279	2.70326	0.0305791	0.835521	0.120386	0.588983	0.0603264	0.0963298	0.295117	1.12371	0.856934	0.00378778	1	1	1	1	1	0.756279	0.58696	0.289121	0.354598	0.950925	0.435119	0.999885	0.446205	0.840362	0.650562
SNHG10	0.333528	159.84	-71.9202	0.367516	-0.217427	0.0141134	-0.495184	0.0651354	-0.247853	-0.00299256	2.01942	0.0224299	0.719202	0.0894383	0.449896	0.0486309	0.46024	1.28393	0.53038	0.303502	0.00378671	1	1	1	1	1	0.497512	0.25717	0.466447	0.581695	0.950932	0.340368	0.999885	0.564865	0.949789	0.650562
AASDHPPT	0.104638	243.898	-113.949	0.751503	-0.959436	-0.0140931	0.0490496	-0.0525154	0.199469	-0.00182299	1.3167	0.0166705	0.368291	0.0584529	0.290184	0.0297051	1.13312	0.0163911	0.807163	0.472501	0.00376623	1	1	1	1	1	0.287112	0.898127	0.36896	0.491839	0.951065	0.235094	0.999885	0.50563	0.908412	0.650602
SLC12A7	0.316938	760	-372	2.93977	2.42678	-0.0109409	-0.0377354	-0.0346631	-0.000755037	-0.000997118	1.6101	0.0101019	0.377193	0.0712294	0.356492	0.0162964	2.03545	0.0187646	0.236819	4.49e-06	0.00374376	1	1	1	1	1	0.153668	0.891043	0.626513	0.99831	0.951211	0.149655	0.999885	0.649327	0.999893	0.65065
PIMREG	0.716799	68.4277	-26.2139	0.0849871	-2.83074	0.00909011	-0.152685	-0.0264533	0.0369609	-0.00609783	4.48132	0.0506538	1.39492	0.199494	0.991944	0.0999467	0.0297083	0.0548715	0.0175833	0.00138838	0.00372231	1	1	1	1	1	0.863154	0.814793	0.894508	0.970277	0.951351	0.469252	0.999885	0.737427	0.999222	0.650694
ATP1B1	0.453748	40.6294	-12.3147	0.0345625	-0.758558	-0.0199068	-0.107418	0.145121	-0.658039	0.00969307	7.11131	0.0894405	2.07289	0.312568	1.60468	0.159818	0.0519481	0.000142144	0.215561	0.168162	0.00367849	1	1	1	1	1	0.819708	0.990488	0.642443	0.68175	0.951638	0.456805	0.999885	0.655631	0.978388	0.650801
CCNE2	0.412395	67.6742	-25.8371	0.0898331	-0.791919	-0.00498692	-0.331426	0.0770416	-0.408032	0.00606528	4.31445	0.0506223	1.39137	0.192704	0.969964	0.100044	0.00617882	0.0827752	0.159833	0.176961	0.0036755	1	1	1	1	1	0.937346	0.773571	0.68931	0.673998	0.951657	0.488551	0.999885	0.673951	0.977581	0.650801
GCNT2	0.396477	272.27	-128.135	0.727159	1.30249	-0.0123839	-0.393735	0.147664	-0.42466	-0.00208814	1.52182	0.0175341	0.466057	0.0675939	0.337462	0.0346864	0.732527	1.47956	4.77239	1.58355	0.00362411	1	1	1	1	1	0.392065	0.223843	0.0289196	0.20825	0.951996	0.291224	0.999885	0.125657	0.713185	0.650879
CXCL1	1.23069	707.755	-345.878	2.21179	2.91031	-0.037017	-0.674651	0.000685	-0.137429	0.00197185	2.75941	0.0196071	0.653302	0.12236	0.608572	0.0326965	5.27122	1.28589	3.13e-05	0.0509957	0.00363703	1	1	1	1	1	0.0216809	0.256807	0.995533	0.82134	0.951911	0.0312798	0.999885	0.757269	0.994949	0.650879
ACOT1	0.356912	46.4823	-15.2412	0.0462801	-1.63923	-0.00385496	-0.126744	0.0553953	-0.36647	0.00798841	6.13793	0.0726886	1.85798	0.273953	1.37928	0.132543	0.000564363	0.00122429	0.0408879	0.0705948	0.00363251	1	1	1	1	1	0.981047	0.972088	0.839754	0.790473	0.95194	0.499062	0.999885	0.725273	0.992019	0.650879
ZNF470	0.258265	35.2601	-9.63007	0.0262708	-4.71751	-0.00975746	0.13236	-0.0300326	0.165187	0.0101734	8.20295	0.104488	2.23762	0.356849	1.79761	0.169397	0.0051224	0.0232697	0.00708302	0.00844423	0.0036068	1	1	1	1	1	0.942943	0.878758	0.932929	0.926783	0.952111	0.489656	0.999885	0.745028	0.999222	0.650906
POLA2	0.144973	122.904	-53.4521	0.26203	-0.938024	-0.0121483	-0.121246	0.0388868	-0.135004	0.00332088	2.43877	0.0303702	0.722691	0.107212	0.540599	0.0558025	0.192464	0.0327754	0.131559	0.0623654	0.0035416	1	1	1	1	1	0.660874	0.856336	0.716821	0.802796	0.952545	0.403744	0.999885	0.684365	0.993631	0.650948
MLC1	0.493071	621.787	-302.893	2.26246	2.50077	0.0125634	-0.0509358	0.0517542	-0.2553	0.00131461	1.51894	0.0124076	0.390333	0.0662279	0.334496	0.0223635	1.58502	0.0139566	0.610672	0.58253	0.00345552	1	1	1	1	1	0.208039	0.905958	0.434535	0.445322	0.953124	0.187257	0.999885	0.54793	0.888796	0.650948
SLC29A1	0.457181	475.495	-229.748	1.67226	2.61892	0.0190714	0.358156	0.100454	-0.464552	0.001322	1.23831	0.0131893	0.343055	0.0540342	0.272015	0.0226273	3.33955	2.30661	3.45619	2.91666	0.00341346	1	1	1	1	1	0.067633	0.128825	0.0630152	0.0876693	0.95341	0.0788934	0.999885	0.193244	0.507598	0.650948
HYCC1	0.127427	300.674	-142.337	0.889028	1.3061	-0.0334513	0.283336	0.0820954	-0.287799	-0.00156493	1.21135	0.0161228	0.312737	0.0525917	0.268236	0.0268513	6.97601	1.36587	2.43671	1.15118	0.00339675	1	1	1	1	1	0.00826095	0.242523	0.118525	0.283302	0.953524	0.0141291	0.999885	0.275517	0.774579	0.650948
MED18	0.198522	144.819	-64.4097	0.282864	0.460408	-0.0212686	0.815523	0.156204	-0.52554	-0.00274216	2.35392	0.0325374	0.554393	0.0977794	0.518607	0.0466346	0.94445	4.0434	2.55206	1.02691	0.00345755	1	1	1	1	1	0.331136	0.0443444	0.110151	0.310884	0.953111	0.259203	0.816473	0.264892	0.80002	0.650948
LRRC1	0.203634	75.9431	-29.9716	0.116368	-1.06664	0.00931173	-0.0728085	0.0327034	-0.291523	-0.00483243	3.82232	0.0427944	1.1794	0.171271	0.857535	0.0825569	0.0480438	0.0255765	0.0364601	0.115569	0.00342629	1	1	1	1	1	0.826503	0.872939	0.848568	0.73389	0.953323	0.458581	0.999885	0.727082	0.984986	0.650948
NXPE3	0.0978123	945.75	-464.875	4.19708	2.57192	-0.0257343	0.155049	-0.0092535	0.120332	-0.000625065	0.929194	0.0063833	0.219471	0.0411272	0.205496	0.0105685	28.0966	0.572939	0.0506235	0.342892	0.00349804	1	1	1	1	1	1.15e-07	0.449094	0.821982	0.558165	0.952837	1.17e-06	0.999885	0.720756	0.939771	0.650948
KCNK13	0.423736	124.35	-54.175	0.242093	-2.61421	-0.0366096	-0.185286	-0.106828	0.355005	-0.00406535	2.54701	0.0350522	0.735292	0.117685	0.565504	0.0685654	1.56767	0.162481	0.824008	0.394091	0.00351549	1	1	1	1	1	0.210545	0.686883	0.364011	0.530157	0.95272	0.188681	0.999885	0.501742	0.925865	0.650948
NR2F6	0.222706	131.483	-57.7416	0.286721	0.150511	-0.00383352	-0.00374396	-0.00329688	-0.277635	0.00300307	2.37399	0.0282211	0.700635	0.108192	0.535782	0.051214	0.0154138	0.00316553	0.000928578	0.268517	0.00343839	1	1	1	1	1	0.901195	0.955132	0.97569	0.604328	0.953241	0.478855	0.999885	0.753142	0.959093	0.650948
CDCP1	0.523083	43.4968	-13.7484	0.0392707	-3.62533	-0.0139924	0.180742	-0.040504	0.0647136	0.00824994	6.71007	0.0865462	1.81151	0.298088	1.48669	0.140798	0.0254371	0.0430809	0.0184632	0.00189473	0.00343326	1	1	1	1	1	0.873283	0.835573	0.891917	0.96528	0.953275	0.472108	0.999885	0.736641	0.999222	0.650948
MELK	0.542098	127.653	-55.8265	0.235434	-0.323813	-0.00364981	-0.485591	0.0525612	-0.266693	-0.00390568	2.56424	0.0301135	0.877458	0.113385	0.570719	0.0656007	0.0279933	0.763171	0.214894	0.218362	0.00354468	1	1	1	1	1	0.867124	0.382338	0.642959	0.640291	0.952524	0.470357	0.999885	0.655887	0.970079	0.650948
SKA3	0.41846	170.805	-77.4024	0.389865	-0.375254	-0.0131197	-0.480666	0.0120894	-0.0975656	-0.00303276	1.96717	0.0239377	0.653692	0.0875143	0.436436	0.0518141	0.420817	1.25082	0.0190833	0.0499749	0.00342595	1	1	1	1	1	0.51653	0.263395	0.890128	0.823107	0.953325	0.347899	0.999885	0.736555	0.994949	0.650948
SLFN5	0.565858	479.209	-231.605	1.37623	2.93732	-0.025009	0.342825	0.112918	-0.507686	0.00116452	1.95314	0.00382433	0.445372	0.0852433	0.431773	0.0198046	44.7189	0.761147	1.75471	1.38255	0.00345747	1	1	1	1	1	2.27e-11	0.38297	0.185285	0.239668	0.953111	5.58e-10	0.999885	0.351333	0.740149	0.650948
EMB	0.297043	1268.59	-626.295	6.37409	4.86767	-0.0078282	0.0703146	0.0324173	-0.0814105	-0.000853831	0.96699	0.00837293	0.243515	0.0422978	0.212736	0.0145436	1.44493	0.0973084	0.587376	0.146446	0.00344668	1	1	1	1	1	0.229344	0.755084	0.443435	0.701955	0.953184	0.200598	0.999885	0.552893	0.98045	0.650948
MZT1	0.259485	424.27	-204.135	1.60247	1.6835	0.0114384	-0.189844	0.0160403	-0.174524	-0.00117793	0.915865	0.0106931	0.285627	0.0401348	0.203162	0.0201425	1.50873	1.18199	0.159728	0.737949	0.00341992	1	1	1	1	1	0.219332	0.276952	0.689407	0.390319	0.953366	0.194548	0.999885	0.673951	0.860844	0.650948
RPS2P55	0.251125	128.81	-56.4048	0.2587	-0.302656	-0.0109917	0.185019	0.02887	-0.241833	-0.00323137	2.47963	0.0309308	0.687357	0.11015	0.554491	0.0541041	0.226529	0.106766	0.0686945	0.190214	0.00356708	1	1	1	1	1	0.63411	0.743857	0.793247	0.662739	0.952375	0.394605	0.999885	0.711386	0.976265	0.650948
HSBP1L1	0.356792	282.685	-133.343	0.843914	1.98352	-0.00807709	0.167788	0.118554	-0.501094	-0.00168037	1.3232	0.0166127	0.379587	0.0577838	0.294571	0.0288149	0.405855	0.341535	4.20938	2.89373	0.00340075	1	1	1	1	1	0.524081	0.558945	0.0402009	0.0889248	0.953497	0.351194	0.999885	0.152054	0.511338	0.650948
ZNF850	0.576853	95.4408	-39.7204	0.148227	4.01735	-0.0485557	0.397012	0.291672	-1.38588	0.00469949	3.52033	0.0487077	0.8646	0.153693	0.809992	0.0793499	1.48647	0.449484	3.60147	2.92746	0.00350759	1	1	1	1	1	0.222765	0.50258	0.0577283	0.0870845	0.952773	0.196498	0.999885	0.184256	0.506227	0.650948
TRIP13	0.516313	200.593	-92.2964	0.460254	-2.25406	-0.0214672	-0.528225	-0.0927734	0.407758	-0.0028186	1.79489	0.0228369	0.576503	0.0790209	0.390823	0.0486405	1.19826	1.82528	1.37836	1.08854	0.00335791	1	1	1	1	1	0.273671	0.176686	0.24038	0.296794	0.95379	0.227208	0.999885	0.403251	0.788288	0.650956
RXFP2	0.499491	108.986	-46.4929	0.192189	-4.74508	-0.0306163	0.303285	-0.105926	0.646376	-0.00400694	2.97035	0.0422034	0.756607	0.128082	0.639476	0.0695005	0.917224	0.256488	0.683952	1.0217	0.00332391	1	1	1	1	1	0.338205	0.612543	0.408229	0.312117	0.954025	0.263219	0.999885	0.531374	0.801318	0.650956
KIAA0319L	0.102317	792.211	-388.105	3.55819	2.39157	-0.0288725	0.304002	0.0241681	0.0231129	0.000604395	0.0182628	0.00578516	0.191992	0.00981962	0.0139376	0.0104409	35.9886	3.12674	6.05754	2.75	0.00335095	1	1	1	1	1	1.98e-09	0.0770175	0.0138471	0.0972545	0.953838	3.08e-08	0.999885	0.0823594	0.52982	0.650956
ZNF626	0.259067	59.3899	-21.695	0.0742359	-1.91071	-0.0213021	-0.028582	0.0646068	-0.217963	-0.00672855	4.72237	0.0610877	1.35507	0.20669	1.04836	0.115697	0.200272	0.00748472	0.097705	0.0432262	0.00338222	1	1	1	1	1	0.654501	0.931058	0.754601	0.8353	0.953624	0.402089	0.999885	0.697274	0.997802	0.650956
LINC00852	0.20114	62.0866	-23.0433	0.0817719	-1.70882	-0.0265426	0.0992929	0.102901	-0.289457	0.00590345	4.5463	0.0611822	1.22531	0.194471	1.00334	0.102366	0.248925	0.0292782	0.279984	0.0832284	0.00332581	1	1	1	1	1	0.617833	0.864138	0.596711	0.772969	0.954012	0.388283	0.999885	0.634847	0.990111	0.650956
RPL21P80	0.212205	48.323	-16.1615	0.0510394	-2.89708	-0.000660384	-0.146724	0.00160677	-0.0695866	0.00719372	5.7985	0.0684882	1.75446	0.257588	1.28813	0.124877	0.000699177	0.00373148	3.89e-05	0.0029183	0.0033185	1	1	1	1	1	0.978905	0.951291	0.995023	0.956918	0.954062	0.498587	0.999885	0.757269	0.999222	0.650956
LINC00968	0.256582	79.4346	-31.7173	0.125999	-3.07766	-0.0402491	0.0225412	-0.0629758	0.253803	-0.005509	3.57768	0.0517092	0.980918	0.160753	0.789761	0.0952733	0.931796	0.000503741	0.153473	0.103277	0.00334352	1	1	1	1	1	0.334397	0.982094	0.695238	0.747932	0.95389	0.260923	0.999885	0.676098	0.987547	0.650956
CRIP3	0.411456	64.0941	-24.047	0.0827282	-2.49313	-0.00531935	0.136172	0.0647742	-0.13698	0.00537084	4.61428	0.0568006	1.2722	0.197059	1.01312	0.0942987	0.00552649	0.0486907	0.108046	0.0182807	0.00324394	1	1	1	1	1	0.94074	0.825357	0.74238	0.892449	0.954581	0.488995	0.999885	0.693356	0.998631	0.651191
C18orf25	0.246853	401.768	-192.884	1.38844	1.73849	-0.0409361	0.18343	0.0349293	-0.180634	0.00130518	1.09545	0.0135629	0.28346	0.0479669	0.243013	0.0229414	13.7826	0.8139	0.530268	0.552512	0.0032367	1	1	1	1	1	0.000205228	0.36697	0.466494	0.457293	0.954631	0.000667112	0.999885	0.564865	0.893879	0.651191
SPEF2	0.391772	107.446	-45.7228	0.184327	0.623116	-0.0183387	0.450131	0.168653	-0.641136	-0.00357963	3.03257	0.0391668	0.767611	0.128933	0.675812	0.0628035	0.417428	0.594643	1.71104	0.900013	0.00324868	1	1	1	1	1	0.518223	0.440629	0.190851	0.342778	0.954547	0.348613	0.999885	0.356657	0.829905	0.651191
PTPRK	0.543306	70.7846	-27.3923	0.0911431	-1.2509	-0.0350981	-0.716348	0.0953267	-0.2888	0.00689575	4.0931	0.0541587	1.41297	0.179967	0.911717	0.121421	0.485143	0.421239	0.280573	0.10034	0.00322533	1	1	1	1	1	0.486102	0.516319	0.596326	0.751422	0.954711	0.335553	0.999885	0.634717	0.988136	0.651194
PDIK1L	0.261953	105.865	-44.9325	0.200243	-1.42399	-0.00193067	-0.0581599	0.058286	-0.143471	-0.00359438	2.86258	0.0340874	0.848077	0.124089	0.631206	0.06343	0.0107197	0.026202	0.22063	0.0516634	0.00321114	1	1	1	1	1	0.917538	0.871408	0.63856	0.820194	0.954811	0.483601	0.999885	0.654046	0.994949	0.65121
FKBP1B	0.614631	115.73	-49.8652	0.210903	-1.33859	0.0146336	-0.255048	0.0153403	-0.114359	-0.00359009	2.86658	0.0318172	0.929798	0.127431	0.636961	0.0636657	0.249114	0.239492	0.0144917	0.0322342	0.0031798	1	1	1	1	1	0.6177	0.624573	0.904181	0.857515	0.955031	0.388236	0.999885	0.739519	0.997932	0.65123
TPBG	0.436183	35.3808	-9.69038	0.0262084	-7.27315	0.012526	0.0781688	-0.197445	0.770015	-0.00971046	8.44872	0.0946194	2.34473	0.376317	1.82849	0.171891	0.0147143	0.000183002	0.275285	0.177342	0.00319134	1	1	1	1	1	0.903451	0.989207	0.599809	0.673668	0.95495	0.479504	0.999885	0.636625	0.977581	0.65123
DIPK2A	0.12999	473.056	-228.528	1.92044	0.873385	-0.0133558	-0.0688034	-0.0184163	0.0933408	-0.000948436	0.834704	0.00951222	0.229085	0.0370761	0.18458	0.0168316	3.02605	0.212233	0.246727	0.255725	0.00317516	1	1	1	1	1	0.0819375	0.645022	0.619389	0.613073	0.955064	0.0919666	0.999885	0.645703	0.962002	0.65123
LOC101928160	0.17193	141.233	-62.6167	0.281257	1.38621	-0.0401337	0.611076	0.193331	-0.700396	0.00284681	2.34416	0.0341661	0.554312	0.0986981	0.521453	0.0508081	2.36993	2.44094	3.83695	1.80408	0.00313942	1	1	1	1	1	0.123692	0.118205	0.0501346	0.17922	0.955317	0.126981	0.999885	0.170306	0.674198	0.6513
ZNF70	0.64117	53.6441	-18.8221	0.0617374	1.09579	-0.10237	0.337463	0.312669	-1.03884	-0.00986455	5.55806	0.0996134	1.24213	0.230732	1.2372	0.175788	1.65072	0.088458	1.83634	0.705051	0.00314901	1	1	1	1	1	0.198861	0.766147	0.17538	0.401092	0.955249	0.180986	0.999885	0.34077	0.865456	0.6513
ADGRA2	0.267898	144.816	-64.408	0.310887	-0.671387	-0.0309098	0.0215538	-0.00164659	-0.0710522	0.0029485	2.21337	0.0299728	0.613669	0.0985489	0.492958	0.0530888	1.47261	0.010698	0.00027917	0.0207747	0.00308458	1	1	1	1	1	0.224934	0.917621	0.986669	0.885394	0.955709	0.197868	0.999885	0.755828	0.998391	0.651427
BBS7	0.202919	131.04	-57.5198	0.293092	-1.05433	0.00318866	-0.0220609	0.023057	-0.102324	-0.00281524	2.34481	0.027526	0.698563	0.103167	0.519459	0.050712	0.0104196	0.0118206	0.0499488	0.0388019	0.00308184	1	1	1	1	1	0.918696	0.913423	0.823152	0.843842	0.955729	0.483745	0.999885	0.721021	0.997932	0.651427
RAVER2	0.178701	84.2174	-34.1087	0.139487	-1.41324	0.00603759	-0.106683	0.0211375	-0.176857	-0.00423251	3.45959	0.0393841	1.06354	0.154019	0.771481	0.0760397	0.0211973	0.0453185	0.0188346	0.0525524	0.00309824	1	1	1	1	1	0.884243	0.83142	0.890842	0.81868	0.955611	0.475225	0.999885	0.736555	0.994695	0.651427
SYPL1	0.102273	676.307	-330.154	3.11876	1.7317	-0.00307839	0.129499	-0.0280466	0.108009	-0.000618204	0.644612	0.0064668	0.169076	0.0284274	0.142303	0.0112376	0.386153	0.912849	0.97339	0.576087	0.00302631	1	1	1	1	1	0.534328	0.33936	0.323836	0.44785	0.956129	0.35508	0.999885	0.472592	0.890057	0.651436
FCGR2B	0.310143	495.177	-239.588	1.76417	0.169234	-0.00925463	0.104255	-0.116032	0.289921	-0.000919651	0.00528802	0.00477365	0.315607	0.00510171	0.00522579	0.016759	4.17083	0.118761	517.273	3077.9	0.00301125	1	1	1	1	1	0.0411256	0.730382	1.66e-114	0	0.956238	0.0527817	0.999885	1.02e-112	0	0.651436
KCTD3	0.118601	210.437	-97.2187	0.639801	-1.99817	-0.0198785	-0.0269353	-0.0884082	0.389179	0.00188132	1.47269	0.0192048	0.413163	0.0653919	0.322452	0.0343194	1.47098	0.00138116	1.82784	1.4567	0.003005	1	1	1	1	1	0.225191	0.970354	0.176383	0.227457	0.956284	0.197937	0.999885	0.341991	0.732344	0.651436
MSANTD4	0.190465	67.3749	-25.6874	0.0935714	-1.37464	-0.0387349	0.17493	0.0563614	-0.243222	-0.00583044	4.17161	0.0596714	1.1162	0.183722	0.930681	0.105868	0.68058	0.0264208	0.0941116	0.0682975	0.00303298	1	1	1	1	1	0.409387	0.870877	0.759014	0.793832	0.956081	0.299673	0.999885	0.699492	0.992269	0.651436
MBLAC2	0.220701	60.3161	-22.158	0.0769171	-2.67352	-0.00894356	0.219102	0.0370317	-0.0762986	-0.00560656	4.71641	0.0592504	1.28259	0.203784	1.03812	0.101778	0.0508728	0.0357161	0.0330223	0.00540177	0.00303451	1	1	1	1	1	0.821551	0.850103	0.855802	0.941411	0.95607	0.45715	0.999885	0.728074	0.999222	0.651436
KCNH8	1.05128	83.5538	-33.7769	0.106426	-2.34437	-0.0191518	-0.69655	0.0426258	-0.0229745	0.00579472	3.8537	0.0468709	1.32594	0.167697	0.849733	0.104688	0.184683	0.488318	0.064609	0.000731016	0.00306389	1	1	1	1	1	0.667379	0.484678	0.799354	0.97843	0.955858	0.406196	0.999885	0.714028	0.999893	0.651436
HEXIM1	0.377531	331.059	-157.53	1.10398	2.51825	-0.0132794	-0.233028	0.133051	-0.52585	0.00144952	1.15425	0.0141997	0.354995	0.0511033	0.258949	0.0266167	1.15522	0.785153	6.77861	4.12378	0.00296582	1	1	1	1	1	0.282459	0.37557	0.00922567	0.0422845	0.956569	0.232529	0.999885	0.0628078	0.357358	0.651436
ZNF587	0.726474	361.659	-172.83	0.798121	5.75174	-0.0893745	0.966124	0.407568	-1.4805	0.00223985	2.98642	0.0291594	0.669281	0.132697	0.666798	0.0411286	18.4257	2.56918	9.43359	4.92982	0.00296586	1	1	1	1	1	1.77e-05	0.108964	0.00213047	0.0263971	0.956569	8.39e-05	0.999885	0.0218473	0.272957	0.651436
ZNF845	0.212213	115.051	-49.5255	0.224921	-1.20276	-0.0232969	0.0632577	0.0412152	-0.107644	-0.00343986	2.64077	0.0348503	0.731353	0.11517	0.583758	0.0624298	0.712668	0.00450511	0.128066	0.0340029	0.00303597	1	1	1	1	1	0.39856	0.946486	0.720446	0.853701	0.956059	0.294392	0.999885	0.685773	0.997932	0.651436
NUDT16-DT	0.307059	57.8901	-20.9451	0.0710436	-2.10995	-0.0308156	-0.134589	0.0502783	-0.162169	0.00649366	4.82921	0.0655627	1.39487	0.212357	1.07203	0.119091	0.278529	0.00667322	0.0560567	0.0228836	0.00297318	1	1	1	1	1	0.597667	0.934893	0.812841	0.87976	0.956515	0.380132	0.999885	0.717797	0.997932	0.651436
BISPR	0.14605	413.426	-198.713	1.3781	0.915996	-0.020787	0.44076	-0.00887821	-0.0280178	-0.00106094	1.1248	0.0123252	0.274909	0.0497748	0.248489	0.0193877	4.98075	3.89894	0.031815	0.0127132	0.00299455	1	1	1	1	1	0.0256309	0.0483166	0.858434	0.910227	0.95636	0.0357658	0.840895	0.7284	0.999043	0.651436
ASH2L	0.183332	581.314	-282.657	2.7743	1.52797	-0.00823416	0.155499	-0.000430091	0.0612535	0.000765861	0.570528	0.00802608	0.191747	0.0249412	0.126587	0.0141909	1.48645	1.47516	0.000297361	0.234145	0.00291258	1	1	1	1	1	0.222768	0.224533	0.986242	0.628467	0.95696	0.196498	0.999885	0.755828	0.967753	0.651538
PAK4	0.250409	86.2056	-35.1028	0.140778	1.71121	-0.0420263	0.210113	0.181281	-0.859226	0.00442226	3.48542	0.0487464	0.909637	0.152956	0.792058	0.0821993	1.06736	0.13281	1.40467	1.17679	0.00289436	1	1	1	1	1	0.301542	0.715536	0.235944	0.27801	0.957095	0.242896	0.999885	0.399832	0.769112	0.651538
PTPRF	1.04478	187.96	-85.9798	0.346984	1.80065	-0.017276	-1.29384	0.132356	-0.627298	0.00380977	2.59998	0.0266937	0.965223	0.11368	0.572685	0.0707638	0.458704	3.21941	1.35555	1.19982	0.00289851	1	1	1	1	1	0.49823	0.0727698	0.24431	0.273357	0.957064	0.340472	0.999885	0.406786	0.765622	0.651538
TTTY14	4.52943	237.491	-110.746	0.35164	2.02568	-0.00613255	-0.0945502	0.187621	-0.740308	-0.00377427	3.26356	0.0373809	0.932021	0.156828	0.736969	0.0699132	0.0523908	0.0452612	1.43125	1.00908	0.00291439	1	1	1	1	1	0.818954	0.831524	0.231561	0.315123	0.956947	0.456535	0.999885	0.396559	0.804546	0.651538
FPGT	0.210058	305.819	-144.909	1.0614	-0.238272	-0.0142595	0.29403	-0.0357427	0.122286	-0.0013166	1.13752	0.0146728	0.306528	0.0505939	0.251366	0.0243512	1.58839	1.75947	0.499088	0.236669	0.00292327	1	1	1	1	1	0.207556	0.184691	0.479901	0.626622	0.956882	0.187017	0.999885	0.572089	0.967571	0.651538
SLC30A4	0.421406	86.3528	-35.1764	0.130689	-2.21827	-0.00293181	-0.0594789	0.0203616	-0.0335142	0.00410429	3.56432	0.0427494	1.04169	0.155093	0.785472	0.0765143	0.00216235	0.00066811	0.0172362	0.00182053	0.00287734	1	1	1	1	1	0.962911	0.979379	0.895549	0.965966	0.957221	0.494424	0.999885	0.737527	0.999222	0.651573
ZBTB32	0.416229	158.17	-71.0849	0.324015	-4.95995	-0.0333162	-0.163406	-0.221552	0.953302	-0.00293998	2.1629	0.0294947	0.596549	0.0972783	0.468144	0.0552505	1.87626	0.185845	5.18702	4.1467	0.00283151	1	1	1	1	1	0.170759	0.666397	0.0227562	0.0417157	0.957563	0.161766	0.999885	0.110045	0.355842	0.651635
BIK	0.388915	178.099	-81.0493	0.41649	-1.87821	-0.00417381	0.162307	-0.0164748	0.168806	-0.00220836	1.96862	0.0242232	0.54447	0.0848236	0.429716	0.0415506	0.062599	0.144915	0.0377233	0.154317	0.00282478	1	1	1	1	1	0.802434	0.703443	0.846	0.694444	0.957613	0.450633	0.999885	0.727082	0.97998	0.651635
RBM12B	0.331863	81.7617	-32.8808	0.12411	0.42495	-0.06175	0.295391	0.201308	-0.670193	0.00489791	3.64772	0.0572636	0.888856	0.154057	0.811154	0.0919403	1.78928	0.233179	1.7075	0.682644	0.00283798	1	1	1	1	1	0.181014	0.629177	0.19131	0.408678	0.957515	0.168959	0.999885	0.356861	0.868545	0.651635
SCARNA6	1.422	68.1285	-26.0642	0.107304	10.4313	-1.04344	-0.407447	0.608238	-2.79135	0.0547714	0.00860661	0.00860191	1.15043	0.00850934	0.00859379	1.02974	14715.5	0.122629	5109.23	105502	0.00282912	1	1	1	1	1	0	0.7262	0	0	0.957581	0	0.999885	0	0	0.651635
C5orf22	0.202089	360.093	-172.046	1.35634	-0.451708	-0.00571565	0.0475724	-0.0358985	0.221534	-0.00110968	0.97666	0.0119329	0.277684	0.0430713	0.214448	0.021164	0.380274	0.0381527	0.694669	1.06718	0.00274917	1	1	1	1	1	0.537456	0.845137	0.404581	0.301583	0.958184	0.356251	0.999885	0.528891	0.792351	0.65164
CHORDC1	0.10307	316.872	-150.436	1.0797	1.31832	-0.0267095	0.0964317	0.060013	-0.22461	0.00125026	1.03501	0.01372	0.283393	0.0452666	0.2298	0.0238016	5.51784	0.27873	1.75766	0.955334	0.00275923	1	1	1	1	1	0.0188235	0.597535	0.184916	0.328365	0.958108	0.0278387	0.999885	0.350991	0.816919	0.65164
STARD8	0.194388	132.98	-58.49	0.283961	0.0764048	-0.0381734	0.126046	0.0408687	-0.264771	-0.00306732	2.31593	0.0325744	0.629057	0.103397	0.519485	0.0581294	2.11256	0.0505889	0.156231	0.259774	0.00278436	1	1	1	1	1	0.146095	0.822042	0.692651	0.610275	0.957918	0.143593	0.999885	0.675108	0.96165	0.65164
TIAM2	0.522869	101.339	-42.6696	0.167079	0.957786	-0.0642323	0.350446	0.109031	-0.580789	0.00426828	3.16908	0.0507545	0.785957	0.139378	0.715263	0.0816267	2.48748	0.404116	0.611946	0.659333	0.00273427	1	1	1	1	1	0.114756	0.524971	0.434056	0.416796	0.958297	0.119724	0.999885	0.547713	0.872584	0.65164
FZD2	0.306634	96.7097	-40.3548	0.165982	-2.67069	-0.0212619	0.370708	-0.0203696	0.14487	-0.00364922	3.16488	0.0429193	0.815454	0.137808	0.694082	0.0697371	0.449532	0.348643	0.0218482	0.0435645	0.00273825	1	1	1	1	1	0.502557	0.554882	0.882492	0.834666	0.958267	0.342012	0.999885	0.734449	0.997684	0.65164
CD2AP	0.307809	447.522	-215.761	1.66177	3.33317	-0.0184336	-0.0643331	0.126273	-0.537112	-0.00107178	0.922198	0.0112593	0.265177	0.0403275	0.205916	0.0204297	4.0119	0.158212	9.80429	6.80377	0.00275224	1	1	1	1	1	0.0451801	0.690808	0.00174105	0.00909656	0.958161	0.0569014	0.999885	0.0188326	0.120408	0.65164
S1PR3	0.327446	444.568	-214.284	1.40622	-0.519331	-0.0331131	0.204175	-0.0441115	0.302697	-0.00119101	1.31636	0.0139675	0.322965	0.0581887	0.290268	0.0226824	9.31687	0.550942	0.574681	1.08747	0.00275709	1	1	1	1	1	0.00227054	0.457933	0.448405	0.297033	0.958124	0.00494067	0.999885	0.555293	0.788459	0.65164
MGC16275	0.488764	63.4972	-23.7486	0.0796127	-2.65023	-0.0229908	0.832065	0.0530519	-0.114385	0.00504524	4.7898	0.0695055	1.13651	0.200212	1.047	0.0956604	0.182142	1.18721	0.0702137	0.0119356	0.00278163	1	1	1	1	1	0.669539	0.275894	0.791026	0.913004	0.957938	0.406837	0.999885	0.710663	0.999222	0.65164
YTHDF3-DT	0.237444	61.0405	-22.5202	0.0780583	-2.22526	-0.0175714	0.0232701	0.00236267	-0.0908689	0.00552433	4.64334	0.0597961	1.31159	0.206713	1.03387	0.104236	0.103751	0.00648352	0.000130639	0.00772497	0.0028088	1	1	1	1	1	0.747374	0.935823	0.990881	0.929963	0.957733	0.432591	0.999885	0.756627	0.999222	0.65164
ARG1	1.18082	1015.58	-499.791	3.93646	2.37121	0.000529015	-0.124473	0.0261678	0.111587	0.00141154	1.83379	0.0156237	0.465388	0.0810254	0.405307	0.027269	0.00601966	0.0841359	0.104302	0.0757977	0.00267947	1	1	1	1	1	0.938157	0.771769	0.746727	0.783075	0.958717	0.488656	0.999885	0.694678	0.991724	0.651874
TRIM46	0.524824	122.169	-53.0844	0.213614	1.15629	-0.0212587	0.865704	0.161688	-0.710395	-0.00293439	2.85174	0.0391934	0.682821	0.121118	0.637547	0.0568075	0.641453	3.00884	1.78214	1.24158	0.00266824	1	1	1	1	1	0.423185	0.0828114	0.181887	0.265167	0.958804	0.306949	0.999885	0.348369	0.75975	0.651882
SLC24A1	0.434938	68.3335	-26.1667	0.0928133	-0.0584917	-0.0323689	0.560244	0.223882	-0.722867	-0.00479713	4.44706	0.061363	1.05216	0.184595	0.982139	0.094619	0.544057	0.464771	1.47095	0.541715	0.00257044	1	1	1	1	1	0.460756	0.495403	0.225195	0.461723	0.959565	0.324425	0.999885	0.390098	0.895471	0.651956
THG1L	0.199196	255.354	-119.677	0.731411	0.383611	-0.0213101	0.384014	0.0314526	-0.139668	0.00150283	1.36823	0.0183698	0.360286	0.0595208	0.30299	0.0295224	2.08747	2.4841	0.279239	0.212489	0.00259129	1	1	1	1	1	0.148511	0.115002	0.597201	0.644824	0.959401	0.145535	0.999885	0.635091	0.973286	0.651956
PLCH1	0.654802	63.6212	-23.8106	0.0766124	-2.13739	-0.0284346	0.0257604	0.0462376	-0.140913	-0.00595402	4.66159	0.0628513	1.3096	0.203535	1.03246	0.116447	0.326253	0.000485745	0.0516073	0.0186276	0.00261435	1	1	1	1	1	0.567874	0.982416	0.82029	0.89144	0.959221	0.368895	0.999885	0.720335	0.998578	0.651956
MED6	0.0789417	516.825	-250.413	1.90108	2.71515	-0.0223555	0.271391	0.0899707	-0.359786	0.000793427	1.20342	0.00999286	0.281376	0.0532778	0.266993	0.0155184	8.33476	1.24863	2.85174	1.81589	0.00261408	1	1	1	1	1	0.00388936	0.263814	0.0912749	0.177803	0.959223	0.00767406	0.999885	0.236744	0.674198	0.651956
GIN1	0.15828	81.5491	-32.7746	0.132998	-2.61584	-0.00981469	0.369031	-0.0417548	0.0994767	-0.00380094	3.58868	0.0459116	0.941418	0.158232	0.792439	0.0750178	0.0962232	0.263943	0.0696345	0.0157583	0.00256716	1	1	1	1	1	0.75641	0.607424	0.79187	0.900102	0.959591	0.43515	0.999885	0.710724	0.998631	0.651956
CYSLTR2	0.66526	60.1899	-22.095	0.0691825	2.90589	-0.0214347	1.32381	0.312565	-1.45452	-0.0050414	5.58867	0.0753983	1.19939	0.234208	1.27403	0.0991684	0.249338	2.15104	1.78105	1.30341	0.00258437	1	1	1	1	1	0.617542	0.142474	0.182021	0.25359	0.959456	0.388173	0.999885	0.348514	0.751741	0.651956
NTNG2	0.520702	476.38	-230.19	1.54393	2.16789	-0.0275704	-0.0832041	0.0743916	-0.262937	-0.00125855	1.20054	0.0138642	0.322514	0.0525768	0.265258	0.0246207	5.87262	0.1634	2.00198	0.982575	0.002613	1	1	1	1	1	0.0153781	0.686045	0.157094	0.321564	0.959232	0.0235567	0.999885	0.32065	0.811336	0.651956
LIPT2-AS1	0.23374	49.0968	-16.5484	0.0526016	-4.26824	-0.00188956	0.0258282	-0.0719408	0.253661	0.00614876	5.76619	0.0698033	1.63468	0.255426	1.26727	0.119846	1.26e-05	0.00654207	0.079327	0.0400657	0.00263227	1	1	1	1	1	0.997162	0.935535	0.778212	0.841352	0.959082	0.503392	0.999885	0.706621	0.997932	0.651956
TAGAP-AS1	0.410554	72.2386	-28.1193	0.101227	-2.32838	-0.0161637	0.123122	-0.0220657	0.000470414	-0.00476409	4.10526	0.0525538	1.13331	0.183227	0.912168	0.0935698	0.16574	0.0106285	0.0145029	2.66e-07	0.00259232	1	1	1	1	1	0.683926	0.917888	0.904144	0.999589	0.959393	0.411525	0.999885	0.739519	0.999893	0.651956
LARS2	0.131668	229.282	-106.641	0.63898	0.646549	-0.028689	0.14153	0.0686672	-0.239829	0.00166664	1.43791	0.0194302	0.387592	0.0623293	0.318807	0.0331027	3.20534	0.311614	1.21371	0.565908	0.00253487	1	1	1	1	1	0.0733983	0.576692	0.270599	0.451889	0.959845	0.0842881	0.999885	0.429147	0.890478	0.651958
PDIA5	0.233182	337.179	-160.59	1.05806	-1.27755	-0.0367078	-0.260366	-0.122085	0.468508	0.00144475	1.23303	0.0148097	0.344548	0.0552429	0.271761	0.0286785	8.23559	0.903431	4.88394	2.97207	0.0025379	1	1	1	1	1	0.00410769	0.341863	0.0271076	0.0847132	0.959822	0.00802805	0.999885	0.122004	0.498867	0.651958
RRM1	0.218289	394.911	-189.455	1.43473	0.588748	-0.00063954	-0.0618388	0.0112426	0.00152296	0.00105268	1.08714	0.0122493	0.285361	0.0464879	0.232482	0.0208617	0.000853934	0.0648001	0.0584866	4.29e-05	0.00254621	1	1	1	1	1	0.976687	0.799064	0.808904	0.994773	0.959756	0.497957	0.999885	0.716893	0.999893	0.651958
RPL21P28	0.321939	256.552	-120.276	0.707621	0.214689	0.00451567	-0.165251	-0.0290271	-0.0595354	-0.00160576	1.46935	0.0165781	0.445814	0.0661113	0.328935	0.0319504	0.0833463	0.374589	0.192778	0.0327589	0.00252586	1	1	1	1	1	0.772813	0.540513	0.660615	0.856372	0.959917	0.440442	0.999885	0.662268	0.997932	0.651958
MIR4458HG	0.41985	43.167	-13.5835	0.0394318	-3.74451	-0.00710068	-0.299934	-0.0466377	0.104742	0.00758384	6.54969	0.0788953	2.0399	0.295459	1.45347	0.151096	0.00559355	0.0266399	0.0249161	0.00519309	0.00251927	1	1	1	1	1	0.940382	0.870347	0.874576	0.942552	0.959969	0.488858	0.999885	0.732171	0.999222	0.651958
RNF144A	0.384232	269.39	-126.695	0.760843	2.46037	-0.00459542	0.0338923	0.145598	-0.638942	0.00151609	1.42693	0.016745	0.419729	0.0619361	0.320109	0.0305218	0.0879549	0.0304092	5.52615	3.98408	0.00246735	1	1	1	1	1	0.766793	0.861565	0.0187342	0.0459323	0.960383	0.438403	0.999885	0.0984461	0.369219	0.652188
RAB39A	0.328961	71.2568	-27.6284	0.100243	-2.03445	-0.0437922	0.503527	0.0304129	-0.100379	0.004699	4.11372	0.0631194	1.00727	0.177774	0.909083	0.0953883	0.781083	0.533485	0.029267	0.0121921	0.00242672	1	1	1	1	1	0.37681	0.465145	0.864164	0.912078	0.960711	0.283465	0.999885	0.729529	0.999143	0.652359
ITPRIPL2	0.404612	242.197	-113.099	0.57219	0.614053	-0.0403917	0.625548	0.12417	-0.337463	-0.00180399	1.94293	0.0248622	0.45137	0.084165	0.426647	0.0366978	5.0912	2.90039	2.17655	0.625628	0.00241651	1	1	1	1	1	0.0240476	0.0885584	0.140128	0.428964	0.960793	0.0340105	0.999885	0.301726	0.881011	0.652364
NBPF1	0.227176	227.966	-105.983	0.60825	0.133053	0.00347327	0.0428561	0.0245182	-0.151045	0.00157125	1.54483	0.018088	0.448642	0.0678634	0.342954	0.0320789	0.0711377	0.0398447	0.130529	0.193973	0.00239913	1	1	1	1	1	0.789687	0.841784	0.717884	0.65963	0.960935	0.446322	0.999885	0.684903	0.975532	0.652409
RNF32-DT	0.225261	66.4425	-25.2213	0.0916007	-4.07959	0.000602759	0.00695296	-0.050957	0.293502	0.00437104	4.3288	0.0520584	1.23631	0.188312	0.943531	0.0901878	0.00235428	0.00393355	0.0732238	0.0967629	0.00234895	1	1	1	1	1	0.961301	0.949991	0.786699	0.755749	0.961345	0.494244	0.999885	0.709311	0.989084	0.652637
LONP2	0.135651	760.417	-372.208	2.81956	2.59868	-0.0375891	0.511653	0.0985379	-0.19293	0.000607619	1.45853	0.00559091	0.33107	0.0643931	0.322399	0.0126089	51.1395	2.76274	2.34168	0.358106	0.00232225	1	1	1	1	1	8.6e-13	0.0964831	0.125954	0.54956	0.961565	2.83e-11	0.999885	0.285959	0.934809	0.65268
RAB11FIP1	0.254812	1109.61	-546.806	4.45257	5.35897	-0.0476034	0.799816	0.176452	-0.524175	-0.000738885	1.88317	0.00899273	0.429921	0.0834931	0.416831	0.0153595	44.4412	3.85772	4.46636	1.58137	0.00231421	1	1	1	1	1	2.62e-11	0.0495177	0.0345685	0.208563	0.961632	6.36e-10	0.848476	0.139198	0.713245	0.65268
INO80E	0.238588	106.663	-45.3315	0.187003	0.564253	-0.0418498	0.0364136	0.114917	-0.508496	0.00343425	2.87071	0.0404398	0.781549	0.126075	0.645035	0.0715353	1.49689	0.0115963	0.830834	0.621454	0.00230474	1	1	1	1	1	0.22115	0.914245	0.362032	0.430508	0.96171	0.195568	0.999885	0.500346	0.882206	0.65268
CLECL1P	0.346277	101.265	-42.6327	0.176563	-3.00202	-0.00380022	-0.144937	-0.101098	0.305584	-0.00334483	3.04944	0.0362041	0.906613	0.137857	0.67345	0.0696253	0.0232293	0.0820304	0.537807	0.205898	0.00230788	1	1	1	1	1	0.878862	0.774564	0.463343	0.650002	0.961684	0.474037	0.999885	0.563178	0.974141	0.65268
STYK1	1.28698	48.6796	-16.3398	0.0446338	1.96038	0.0274049	-0.376908	0.308844	-1.36555	-0.00680857	6.57421	0.065569	2.33003	0.288458	1.50695	0.142841	0.199373	0.10015	1.14634	0.821144	0.002272	1	1	1	1	1	0.655227	0.75165	0.284317	0.364846	0.961983	0.402144	0.999885	0.442019	0.845516	0.652712
EXOSC3	0.0975996	232.515	-108.257	0.770923	-0.207399	-0.010515	0.142319	0.00988671	-0.0175283	-0.00137749	1.3272	0.0167345	0.368392	0.0581108	0.292927	0.0288882	0.649734	0.259707	0.0289461	0.00358066	0.00227372	1	1	1	1	1	0.420208	0.610321	0.864903	0.952284	0.961968	0.30536	0.999885	0.729567	0.999222	0.652712
DNAL1	0.263457	148.95	-66.475	0.317623	1.50329	-0.030999	0.451835	0.179172	-0.683894	-0.00234139	2.24271	0.0306532	0.559383	0.0954006	0.500077	0.0490795	1.78357	1.15456	3.52726	1.87027	0.00227587	1	1	1	1	1	0.181712	0.282596	0.0603674	0.171444	0.96195	0.169437	0.999885	0.188387	0.665986	0.652712
STT3A-AS1	0.641537	131.684	-57.8422	0.231687	-1.02795	-0.0123833	-0.0955329	-0.0527599	-0.0231249	0.00283828	2.64688	0.0323174	0.775686	0.121321	0.594744	0.0597338	0.181682	0.016691	0.189119	0.00151181	0.00225773	1	1	1	1	1	0.669931	0.897205	0.663651	0.968984	0.962102	0.406887	0.999885	0.66363	0.999222	0.652742
RPL24P8	0.235732	36.4494	-10.2247	0.0283379	-3.45544	-0.00429653	0.204189	-0.00423964	-0.073243	-0.00803065	7.86377	0.0958861	2.18024	0.3488	1.74777	0.169701	0.00756489	0.00742618	0.000147743	0.00175615	0.0022394	1	1	1	1	1	0.93069	0.931327	0.990302	0.966573	0.962256	0.486953	0.999885	0.756418	0.999222	0.652795
METTL13	0.225287	273.794	-128.897	0.809048	-2.0249	-0.0108904	0.257644	-0.0897378	0.432862	0.00131121	1.32663	0.0169391	0.35948	0.058288	0.290444	0.0281182	0.587031	1.18957	2.37024	2.22113	0.00217455	1	1	1	1	1	0.44357	0.275417	0.123668	0.136134	0.962806	0.316874	0.999885	0.283099	0.612334	0.65298
FUNDC1	0.175851	203.268	-93.6341	0.569938	-1.45853	-0.00300548	0.053098	-0.06459	0.217837	-0.00160645	1.6053	0.0193953	0.455964	0.0712803	0.353769	0.0344714	0.0481991	0.0146563	0.821093	0.37916	0.00217179	1	1	1	1	1	0.826227	0.903641	0.364861	0.538053	0.96283	0.458572	0.999885	0.50239	0.92958	0.65298
GPATCH1	0.071933	196.478	-90.2388	0.51075	0.492725	-0.0266982	0.551397	0.0752558	-0.292808	-0.00166068	1.65107	0.0230806	0.41079	0.0707992	0.3659	0.0355911	2.44378	3.36334	1.12985	0.640381	0.00217715	1	1	1	1	1	0.117992	0.0666629	0.287806	0.423573	0.962784	0.122254	0.972892	0.445283	0.877789	0.65298
LINC00539	0.378945	64.085	-24.0425	0.0829393	-1.69275	0.0127356	-0.159583	0.0442539	-0.263377	0.00446109	4.57467	0.050898	1.43845	0.202458	1.02084	0.0951766	0.106587	0.0136725	0.0477787	0.0665646	0.00219696	1	1	1	1	1	0.744063	0.906916	0.826975	0.796406	0.962615	0.431655	0.999885	0.721534	0.992994	0.65298
MADCAM1	0.449132	56.6041	-20.3021	0.0649419	-1.63429	-0.0288869	-0.200366	0.0120323	-0.211759	0.0058683	5.04938	0.0668673	1.50355	0.229419	1.13589	0.126392	0.231227	0.0200633	0.00275065	0.0347547	0.0021557	1	1	1	1	1	0.630615	0.88736	0.958173	0.852111	0.962968	0.393209	0.999885	0.751135	0.997932	0.653022
TMEM182	0.179487	72.1635	-28.0818	0.107179	-1.91738	-0.00519633	-0.0337282	-0.0144277	-0.0848037	0.00398662	3.97164	0.0479273	1.16254	0.178358	0.886447	0.0861497	0.00991111	5.73e-05	0.00654355	0.00915218	0.00214142	1	1	1	1	1	0.920698	0.993961	0.935528	0.923785	0.963091	0.48422	0.999885	0.745902	0.999222	0.653054
TRIQK	0.227324	360.03	-172.015	1.28183	-0.087256	-0.0237113	0.120455	-0.0235526	0.157644	-0.00107027	1.02841	0.0132212	0.280637	0.0450468	0.22608	0.0231994	4.9163	0.322691	0.27337	0.48622	0.00212831	1	1	1	1	1	0.0266044	0.569995	0.60108	0.485619	0.963204	0.0368762	0.999885	0.636979	0.905202	0.65308
SPAG4	0.442363	47.0757	-15.5379	0.0478904	1.31283	-0.0366743	0.0297994	0.193907	-1.00154	-0.00724594	6.15841	0.0810047	1.72715	0.274771	1.41294	0.157575	0.309539	0.000348208	0.49802	0.502451	0.00211454	1	1	1	1	1	0.577963	0.985112	0.480371	0.478425	0.963323	0.372981	0.999885	0.572089	0.901018	0.653084
TRIM32	0.358514	78.6896	-31.3448	0.11414	-3.23554	-0.00617833	0.102791	-0.0341733	0.179905	0.00369816	3.82686	0.0474846	1.06441	0.167342	0.839463	0.0806319	0.0162977	0.0369191	0.0417028	0.0459287	0.00210357	1	1	1	1	1	0.898416	0.84763	0.838187	0.830305	0.963418	0.478098	0.999885	0.724673	0.99678	0.653084
FEZ1	0.641537	126.586	-55.293	0.21895	-1.09396	-0.012372	-0.0948407	-0.052723	-0.0234049	0.00282174	2.72585	0.0332984	0.7989	0.124956	0.612437	0.0615528	0.170913	0.015491	0.178028	0.00146047	0.00210154	1	1	1	1	1	0.679302	0.900949	0.673074	0.969515	0.963436	0.409676	0.999885	0.667016	0.999222	0.653084
CMKLR1	0.354721	286.988	-135.494	0.734439	0.538294	-0.0211813	0.363727	0.0200667	-0.143891	-0.00138757	1.62852	0.0185001	0.41246	0.0721198	0.362013	0.0303748	2.18696	1.22956	0.0774182	0.157986	0.0020868	1	1	1	1	1	0.139184	0.267493	0.780827	0.691017	0.963564	0.138449	0.999885	0.7073	0.979684	0.65312
TTC26	0.425286	49.0677	-16.5338	0.0505246	-3.31184	-0.00787589	-0.356942	0.0184981	0.000411439	0.00615549	5.73002	0.0694654	1.81819	0.251741	1.26246	0.135406	0.011013	0.0576735	0.00539944	1.06e-07	0.00206658	1	1	1	1	1	0.916421	0.810212	0.941423	0.99974	0.963741	0.48332	0.999885	0.747303	0.999893	0.653147
ABCE1	0.198236	337.763	-160.882	1.08549	0.209524	-0.0174182	0.0924305	-0.018259	0.0509781	0.00110578	1.23999	0.0139832	0.327787	0.0542107	0.273274	0.0243338	2.23248	0.173061	0.113445	0.0347995	0.00206498	1	1	1	1	1	0.135137	0.677406	0.736256	0.852016	0.963755	0.135445	0.999885	0.691359	0.997932	0.653147
HMGB3	0.289179	339.466	-161.733	1.17257	1.72469	-0.0105775	-0.308897	0.0485067	-0.268401	-0.0011599	1.08753	0.0131911	0.341993	0.0479175	0.241454	0.0261202	0.911334	1.86786	1.02474	1.23565	0.00197192	1	1	1	1	1	0.339761	0.171721	0.311396	0.26631	0.964581	0.264286	0.999885	0.46296	0.761065	0.653333
EXD2	0.106539	140.715	-62.3576	0.328883	-1.89323	-0.0125483	0.172503	-0.0234981	0.137614	0.00208473	2.16733	0.0278704	0.589356	0.0945532	0.475733	0.0466777	0.279538	0.222209	0.061761	0.0836752	0.00199471	1	1	1	1	1	0.597004	0.637362	0.803734	0.772377	0.964377	0.379939	0.999885	0.715729	0.990016	0.653333
IL7	0.281312	54.8962	-19.4481	0.0644139	-3.54816	0.0062228	-0.21558	-0.0802806	0.170586	0.00496642	5.16633	0.058926	1.59986	0.23424	1.14592	0.111356	0.0232831	0.0239096	0.117462	0.0221602	0.0019891	1	1	1	1	1	0.878723	0.877115	0.731803	0.881662	0.964427	0.47401	0.999885	0.689644	0.997932	0.653333
FIGNL1	0.159444	114.81	-49.4051	0.226564	-0.589209	-0.00682607	-0.285831	0.0275407	-0.207677	0.00272658	2.61433	0.0310587	0.826205	0.117332	0.58528	0.0615074	0.0524219	0.212774	0.0550959	0.125906	0.00196509	1	1	1	1	1	0.818901	0.644602	0.814422	0.722715	0.964642	0.456535	0.999885	0.718646	0.982776	0.653333
SLC22A23	0.842345	235.816	-109.908	0.495196	2.20216	0.0029422	-0.675997	0.191662	-0.733688	0.00180001	0.00818934	0.00723455	0.618481	0.00781625	0.00807612	0.040523	0.177747	2.1675	601.277	8253.1	0.0019731	1	1	1	1	1	0.673317	0.140955	8.83e-133	0	0.96457	0.407967	0.999885	6.18e-131	0	0.653333
TTYH2	0.279489	338.765	-161.382	0.981397	1.11402	-0.00828371	0.497935	0.0218939	-0.201883	-0.00105096	1.31261	0.0151553	0.330345	0.0573697	0.290905	0.0237522	0.560419	4.06573	0.145641	0.481612	0.0019578	1	1	1	1	1	0.454091	0.0437619	0.702737	0.487693	0.964708	0.32144	0.811455	0.679255	0.906487	0.653333
M1AP	0.672359	123.568	-53.784	0.215864	-0.498168	0.00286965	-0.105856	0.0950367	-0.330571	-0.00276433	2.80148	0.0322572	0.852057	0.1212	0.62072	0.0614804	0.00589738	0.0561917	0.614861	0.283621	0.00202166	1	1	1	1	1	0.938787	0.81262	0.432963	0.594337	0.964137	0.488827	0.999885	0.547112	0.954308	0.653333
ANG	0.309441	139.783	-61.8914	0.303479	-1.8091	-0.0483562	-0.323429	-0.0681535	0.23304	0.00283638	2.21517	0.0321925	0.659767	0.101785	0.49288	0.0639118	2.94082	0.395068	0.448346	0.223551	0.00196955	1	1	1	1	1	0.086367	0.529647	0.503121	0.636348	0.964602	0.0957179	0.999885	0.587032	0.969624	0.653333
SMIM26	0.19051	319.622	-151.811	1.09448	0.960379	-0.0143582	0.00368841	-0.00704736	-0.0945989	0.00108257	1.09955	0.0135509	0.311221	0.0489389	0.244735	0.0243582	1.55705	0.00404984	0.0207369	0.14941	0.00197523	1	1	1	1	1	0.212098	0.949258	0.885498	0.6991	0.964551	0.189686	0.999885	0.735315	0.980415	0.653333
PNPLA4	0.117912	118.122	-51.0611	0.247918	-2.02981	-0.00831516	0.197485	-0.0406792	0.117874	0.00234576	2.55607	0.0321199	0.695532	0.112765	0.564012	0.0535608	0.0847433	0.214003	0.130136	0.0436777	0.00191811	1	1	1	1	1	0.770969	0.643648	0.718291	0.834454	0.965067	0.439885	0.999885	0.684903	0.997684	0.653421
STAG2	0.119764	676.263	-330.131	3.05562	3.16078	-0.0285213	0.0765183	0.0595637	-0.209863	0.000537788	0.63474	0.00708494	0.168632	0.0279071	0.140506	0.0123851	23.8475	0.403514	4.55548	2.23091	0.00188548	1	1	1	1	1	1.04e-06	0.52528	0.0328136	0.135274	0.965365	7.7e-06	0.999885	0.135129	0.611501	0.653421
ARMCX5	0.0994436	108.808	-46.4038	0.21802	-2.36906	-0.0119177	0.0853178	-0.0553402	0.18245	-0.00265098	2.70621	0.0341794	0.753747	0.12049	0.597114	0.0605883	0.205107	0.0138614	0.210949	0.0933629	0.00191441	1	1	1	1	1	0.65063	0.906278	0.646025	0.759945	0.9651	0.400282	0.999885	0.657296	0.989723	0.653421
MBNL2	0.43286	549.383	-266.692	1.88387	1.97469	-0.00766422	-0.192948	0.0833598	-0.214882	0.0009235	1.25642	0.0115884	0.33419	0.0550833	0.278527	0.0212282	0.583045	0.494076	2.2902	0.595203	0.00189256	1	1	1	1	1	0.445121	0.482115	0.130193	0.440414	0.9653	0.31768	0.999885	0.291756	0.886104	0.653421
ZNF613	0.275396	79.6751	-31.8375	0.122357	-3.1265	-0.0220518	0.282588	-0.0417304	0.197363	-0.00364235	3.68926	0.0499515	0.968312	0.162134	0.810586	0.0833033	0.342656	0.135483	0.0662455	0.0592834	0.00191178	1	1	1	1	1	0.5583	0.712813	0.796884	0.807632	0.965124	0.364938	0.999885	0.712832	0.993631	0.653421
C18orf32	0.152563	212.059	-98.0296	0.557317	1.10004	-0.0424776	0.570975	0.0812836	-0.364233	-0.00160867	1.58814	0.0237127	0.390467	0.0685593	0.353568	0.03681	5.68264	3.86212	1.40563	1.06124	0.00190985	1	1	1	1	1	0.0171336	0.049388	0.235782	0.302932	0.965142	0.025783	0.848476	0.399832	0.793613	0.653421
LIN9	0.194573	79.9743	-31.9871	0.127973	-1.64672	-0.00490189	-0.123806	0.0193538	-0.1353	0.00349277	3.60992	0.0433463	1.08494	0.160184	0.803268	0.0801839	0.0113409	0.0147282	0.0145981	0.028371	0.00189743	1	1	1	1	1	0.915191	0.903406	0.903832	0.86624	0.965256	0.483093	0.999885	0.739519	0.997932	0.653421
RBM43	0.17191	127.575	-55.7877	0.244048	1.66212	-0.0411508	0.593871	0.190144	-0.766692	-0.00245804	2.54094	0.0368469	0.605611	0.108206	0.569293	0.0568115	2.2716	1.67026	3.08789	1.81372	0.00187199	1	1	1	1	1	0.131764	0.196224	0.0788771	0.178063	0.965489	0.133135	0.999885	0.218663	0.674198	0.653454
CENPU	0.37424	413.495	-198.747	1.37864	2.87885	0.00251556	-0.208217	0.0958597	-0.499173	0.00103556	1.15617	0.0125784	0.343919	0.0507528	0.256832	0.0240542	0.0703348	0.690891	3.56739	3.7775	0.0018534	1	1	1	1	1	0.79085	0.405862	0.0589247	0.0519462	0.965661	0.446749	0.999885	0.18616	0.390596	0.653519
HFE	0.261653	242.151	-113.075	0.666191	-0.309111	-0.0111152	0.30331	-0.0407001	0.0330577	0.00133977	1.48275	0.0189113	0.400632	0.0666872	0.329748	0.0312839	0.499663	1.33695	0.372484	0.0100503	0.00183407	1	1	1	1	1	0.479648	0.247572	0.541654	0.920145	0.96584	0.332803	0.999885	0.60758	0.999222	0.653589
ADAR	0.217406	1517.72	-750.861	7.38036	5.64048	-0.0442716	0.52624	0.0460016	-0.0614204	0.000504967	1.46116	0.00754373	0.331902	0.0647114	0.322855	0.0118319	57.9636	2.87109	0.505342	0.0361917	0.00182146	1	1	1	1	1	2.67e-14	0.0901839	0.477162	0.84912	0.965958	1.12e-12	0.999885	0.571008	0.997932	0.653618
ACTA2	0.34752	95.9671	-39.9835	0.163823	-1.1383	-0.00489005	0.707979	0.042647	-0.243102	-0.00268417	3.30359	0.0425982	0.827951	0.142608	0.732628	0.0633944	0.0376863	1.45454	0.0894309	0.110106	0.00179274	1	1	1	1	1	0.846074	0.227801	0.764902	0.740024	0.966227	0.464211	0.999885	0.702312	0.986121	0.65365
NRP2	0.393903	49.3669	-16.6835	0.0515978	-4.48607	-0.0135902	-0.0540228	-0.102686	0.345538	0.00546171	5.78002	0.0729508	1.63515	0.25997	1.27275	0.128906	0.0388273	1.08e-05	0.156017	0.0737064	0.0017952	1	1	1	1	1	0.843791	0.997374	0.69285	0.786015	0.966204	0.463646	0.999885	0.675108	0.992019	0.65365
PLPP3	0.443059	67.6583	-25.8292	0.0899952	-1.28295	-0.01406	0.0643117	0.0894558	-0.337791	-0.00417182	4.35724	0.0545829	1.2327	0.190064	0.969662	0.0987662	0.114067	0.000988382	0.221521	0.121354	0.00178417	1	1	1	1	1	0.73556	0.97492	0.637883	0.72757	0.966308	0.428836	0.999885	0.654043	0.982786	0.65365
PARM1	0.80701	138.947	-61.4734	0.240996	-4.56694	-0.0369389	-0.440302	-0.198713	0.820037	0.00293684	2.56895	0.0342502	0.765203	0.114718	0.559161	0.0694867	1.48042	0.582357	3.00047	2.15077	0.00178631	1	1	1	1	1	0.223709	0.44539	0.0832405	0.142499	0.966288	0.197032	0.999885	0.224616	0.622647	0.65365
GID8	0.178307	489.413	-236.707	2.40743	1.60525	-0.00573392	-0.134903	0.0133589	-0.0194697	0.000643818	0.698607	0.00832062	0.205305	0.0306661	0.15457	0.0153188	0.633466	0.854854	0.189768	0.015866	0.00176634	1	1	1	1	1	0.426087	0.355183	0.66311	0.899763	0.966476	0.308247	0.999885	0.66343	0.998631	0.653709
C16orf74	0.222454	225.587	-104.794	0.621233	-2.24009	-0.000265524	-0.274193	-0.124647	0.456184	0.00144676	1.50301	0.0177921	0.464298	0.0680145	0.33098	0.0344949	6.32e-05	0.703764	3.35859	1.89966	0.00175907	1	1	1	1	1	0.993655	0.401522	0.0668551	0.168116	0.966546	0.502516	0.999885	0.199837	0.662097	0.653709
CCT8P1	0.0896864	60.6945	-22.3472	0.0808242	-3.92664	-0.0129935	-0.128982	-0.078225	0.303359	0.00434071	4.54278	0.0571306	1.32164	0.203118	0.998909	0.104204	0.0599447	0.00959174	0.148318	0.0922278	0.00173522	1	1	1	1	1	0.806583	0.921982	0.700148	0.761364	0.966773	0.452078	0.999885	0.677885	0.989723	0.653812
KCTD11	0.268875	69.595	-26.7975	0.0989346	-5.66662	-0.0145516	0.56301	-0.117526	0.654799	-0.00363363	4.25707	0.0577614	1.03782	0.181672	0.913075	0.0875644	0.138032	0.541207	0.4185	0.514284	0.00172197	1	1	1	1	1	0.710245	0.461933	0.517686	0.47329	0.9669	0.419823	0.999885	0.594115	0.899899	0.653847
MTX1P1	0.353085	54.3666	-19.1833	0.0625237	-3.77303	-0.00495828	-0.0778502	-0.0360316	0.171463	-0.00491872	5.21527	0.0631775	1.53475	0.230553	1.14649	0.119414	0.0139974	0.0138167	0.0244246	0.0223667	0.00169665	1	1	1	1	1	0.905822	0.906429	0.875809	0.881116	0.967144	0.480491	0.999885	0.732502	0.997932	0.653961
ETV7	1.39526	256.429	-120.214	0.45283	-1.62801	-0.0420943	0.360484	-0.125216	0.325881	-0.00150561	0.0101098	0.00928701	0.568935	0.00966826	0.00992168	0.0366579	22.0558	0.482263	167.735	1078.82	0.00168691	1	1	1	1	1	2.65e-06	0.487399	2.31e-38	1.33e-236	0.967239	1.68e-05	0.999885	8.68e-37	5.33e-235	0.653974
B9D1	0.523204	79.016	-31.508	0.112218	-3.76686	-0.0528994	-0.540972	-0.119293	0.460571	-0.00497383	3.64935	0.0541882	1.16168	0.16785	0.805337	0.121938	1.23382	0.438814	0.50511	0.327068	0.00166382	1	1	1	1	1	0.266666	0.507695	0.477263	0.567391	0.967463	0.223387	0.999885	0.571008	0.943487	0.654075
IFNG-AS1	0.711391	41.6828	-12.8414	0.0347986	-0.74564	-0.0098001	-0.801879	0.198167	-0.720255	0.00740726	6.96536	0.0794807	2.55491	0.303606	1.56296	0.182682	0.0137798	0.174635	0.426032	0.212362	0.00164409	1	1	1	1	1	0.906553	0.676025	0.513942	0.644922	0.967657	0.480609	0.999885	0.592737	0.973286	0.654154
TAF5L	0.164928	412.205	-198.102	1.37803	1.67758	-0.0266426	-0.018528	0.0298744	-0.172545	0.000858838	1.05078	0.0118275	0.27979	0.0460548	0.233463	0.0213466	7.23636	0.00277569	0.420773	0.54622	0.0016187	1	1	1	1	1	0.00714416	0.957983	0.516552	0.459866	0.967907	0.0125774	0.999885	0.593611	0.895122	0.654273
ZNF682	0.264805	68.961	-26.4805	0.0912688	2.08771	-0.0505628	1.28138	0.31358	-1.23195	0.00378179	4.64807	0.0738153	0.959657	0.19048	1.04195	0.0944834	1.10262	3.28934	2.71018	1.39796	0.00160208	1	1	1	1	1	0.293692	0.069731	0.0997094	0.237066	0.968072	0.238642	0.989959	0.249406	0.739087	0.654333
C17orf100	0.276072	34.1321	-9.06604	0.0244331	-5.78147	0.00117815	0.299686	-0.107958	0.408365	-0.00694104	8.62498	0.104556	2.29575	0.380504	1.88424	0.175689	0.000233598	0.022437	0.0804993	0.0469703	0.00156085	1	1	1	1	1	0.987806	0.88093	0.776622	0.828422	0.968486	0.500918	0.999885	0.705891	0.995978	0.654561
CCDC30	0.436263	72.7112	-28.3556	0.0996915	0.548667	-0.0400558	0.774233	0.207585	-0.78975	0.0035425	4.29019	0.0632986	0.982905	0.179573	0.956333	0.0901412	0.726215	1.23838	1.33631	0.681964	0.00154445	1	1	1	1	1	0.394113	0.265783	0.247686	0.408911	0.968652	0.29212	0.999885	0.409762	0.868545	0.654572
CENPP	0.261966	77.8107	-30.9053	0.11853	-0.970434	-0.0285656	-0.316263	0.0941299	-0.314669	0.00372521	3.66541	0.0481369	1.1228	0.160303	0.815373	0.0946428	0.4446	0.126314	0.344802	0.148934	0.00154927	1	1	1	1	1	0.50491	0.722284	0.557071	0.699556	0.968603	0.342872	0.999885	0.614505	0.98045	0.654572
DNAJC3-DT	0.311252	72.2914	-28.1457	0.105657	-0.59214	-0.0143023	0.100488	0.11639	-0.465573	-0.00352108	4.04044	0.0505749	1.13134	0.175961	0.902319	0.0901537	0.136025	0.0075657	0.437521	0.266229	0.00152541	1	1	1	1	1	0.712265	0.930687	0.508322	0.605873	0.968845	0.42049	0.999885	0.589429	0.960344	0.654651
MED20	0.130388	253.902	-118.951	0.841439	-0.077489	-0.00782749	0.199834	-0.0105834	-0.000131077	0.00104395	1.27042	0.0158721	0.350738	0.0559529	0.281189	0.0267986	0.341746	0.768059	0.0357773	2.17e-07	0.00151751	1	1	1	1	1	0.558823	0.380818	0.849976	0.999628	0.968926	0.365099	0.999885	0.727082	0.999893	0.654655
POMGNT2	0.288885	304.074	-144.037	1.02551	-0.57276	0.000999894	-0.00168842	-0.0300832	0.15388	-0.000997379	1.18606	0.0143526	0.349305	0.0518384	0.260677	0.0256891	0.00334609	0.00250718	0.336778	0.348466	0.00150739	1	1	1	1	1	0.953872	0.960065	0.561695	0.554983	0.96903	0.491755	0.999885	0.616895	0.938067	0.654674
QRICH2	0.299657	74.9321	-29.4661	0.111847	0.635579	-0.00619593	-0.25149	0.17192	-0.737572	0.00339218	3.91788	0.0455046	1.22316	0.171685	0.883297	0.0884297	0.0184672	0.0681356	1.00273	0.697262	0.0014715	1	1	1	1	1	0.891905	0.794071	0.31665	0.403705	0.969401	0.476671	0.999885	0.466658	0.866123	0.654832
ZNF790	0.19713	52.6997	-18.3499	0.060358	-3.21827	-0.00673776	0.0665957	0.0104665	0.00631784	0.0043245	5.33553	0.0661599	1.50126	0.232157	1.17435	0.113065	0.00961552	0.0113846	0.00203254	2.89e-05	0.00146291	1	1	1	1	1	0.921886	0.915028	0.964041	0.995708	0.96949	0.484509	0.999885	0.75216	0.999893	0.654832
ZNF43	0.291055	212.726	-98.3629	0.508494	1.76527	-0.0382359	0.44974	0.211038	-0.662185	-0.000702114	0.0254956	0.0148188	0.0254983	0.0156244	0.0221568	0.0183561	7.6912	311.491	182.439	893.191	0.00146304	1	1	1	1	1	0.00554908	1.03e-69	1.42e-41	2.96e-196	0.969489	0.0102275	8.85e-68	5.65e-40	1.12e-194	0.654832
VPS54	0.0738934	500.603	-242.302	2.2949	0.977593	-0.0144918	0.0922675	-0.024535	0.132937	-0.000511731	0.614343	0.0076643	0.170175	0.0267849	0.135018	0.0134732	5.4212	0.556639	0.839061	0.969404	0.00144259	1	1	1	1	1	0.0198937	0.455618	0.359665	0.324829	0.969703	0.0291795	0.999885	0.498324	0.812741	0.654842
KCNQ5	0.301651	65.7193	-24.8597	0.0872292	-0.565582	-0.024337	-0.297606	0.117811	-0.472489	-0.0042855	4.3094	0.054819	1.3388	0.189952	0.966339	0.113506	0.279428	0.119909	0.384668	0.23907	0.00142548	1	1	1	1	1	0.597076	0.729133	0.535115	0.624879	0.969883	0.379939	0.999885	0.603724	0.967509	0.654842
ZNF624	0.17506	82.6045	-33.3022	0.133098	-2.13502	-0.0163629	0.169377	0.00256057	-0.0140843	-0.00298336	3.51814	0.045555	0.960087	0.154645	0.778081	0.0788981	0.218592	0.0454075	0.000274161	0.000327656	0.00142981	1	1	1	1	1	0.640114	0.831257	0.986789	0.985558	0.969837	0.39651	0.999885	0.755828	0.999893	0.654842
RPS7P11	0.204066	84.8541	-34.427	0.136912	-1.41524	-0.0105877	0.247059	0.0170455	-0.162351	-0.00283656	3.49619	0.0440527	0.949889	0.154385	0.778572	0.0749294	0.105882	0.113097	0.0121902	0.043482	0.00143311	1	1	1	1	1	0.744882	0.736646	0.912085	0.83482	0.969802	0.431716	0.999885	0.74131	0.997684	0.654842
IGHJ3P	0.605449	82.5885	-33.2942	0.120283	-3.76826	-0.0391466	-0.339043	-0.120625	0.448564	-0.00397715	3.62242	0.0503455	1.09539	0.166209	0.800229	0.104623	0.826153	0.212868	0.526705	0.314211	0.00144507	1	1	1	1	1	0.363387	0.644529	0.467995	0.575108	0.969676	0.276677	0.999885	0.566023	0.946059	0.654842
RHOQ	0.228146	562.058	-273.029	1.98426	3.07906	-0.0463595	0.340608	0.0728002	-0.342584	0.000664348	1.1559	0.0111243	0.274971	0.0509224	0.25651	0.0177028	28.4056	2.15026	2.04384	1.78371	0.00140833	1	1	1	1	1	9.84e-08	0.142545	0.152823	0.181695	0.970064	1.01e-06	0.999885	0.315603	0.677847	0.654913
HNRNPKP4	0.124905	72.6019	-28.3009	0.111381	-3.91957	-0.0121274	0.141012	-0.0698943	0.335829	0.00314621	3.91458	0.0503108	1.06003	0.171469	0.854703	0.0841951	0.0745254	0.0542106	0.166155	0.154386	0.00139637	1	1	1	1	1	0.784858	0.815892	0.683552	0.694379	0.970192	0.444658	0.999885	0.671836	0.97998	0.654948
SH3GL1	0.237216	769.455	-376.727	3.99413	2.741	-0.00162485	-0.168629	0.0135079	-2.27e-06	0.000490749	0.593742	0.00731255	0.178975	0.0263517	0.131754	0.0131924	0.0590249	1.88676	0.262758	2.96e-10	0.00138379	1	1	1	1	1	0.808044	0.169568	0.608232	0.999986	0.970326	0.452436	0.999885	0.640118	0.999986	0.654984
LOC100506235	0.257027	78.4559	-31.2279	0.116517	-1.42571	-0.0152475	0.300097	0.0756253	-0.255678	-0.00301792	3.79306	0.0490643	1.00159	0.163298	0.839012	0.0813195	0.175234	0.151912	0.214474	0.0928643	0.0013773	1	1	1	1	1	0.675502	0.696715	0.643283	0.760567	0.970396	0.408616	0.999885	0.656094	0.989723	0.654984
COLGALT2	0.653334	41.7118	-12.8559	0.0352195	-1.31298	0.0169159	0.374113	0.110508	-0.590095	-0.00497505	7.30847	0.0813894	2.03087	0.318475	1.64198	0.135528	0.0542471	0.0581384	0.120403	0.129154	0.00134752	1	1	1	1	1	0.815831	0.809463	0.728597	0.719311	0.970717	0.455598	0.999885	0.68842	0.982215	0.655048
IGHV3-66	1.5824	288.349	-136.174	0.576291	-1.93631	-0.0509408	-0.926945	-0.178943	0.553898	-0.00194005	0.010645	0.00963305	0.66186	0.0101133	0.0104524	0.0528423	29.0087	2.99404	313.07	2808.17	0.00134791	1	1	1	1	1	7.21e-08	0.0835713	4.68e-70	0	0.970713	7.7e-07	0.999885	2.28e-68	0	0.655048
FANCG	0.246367	396.188	-190.094	1.41021	0.953861	0.00415722	-0.200553	0.00991629	-0.0622505	0.000777579	0.945771	0.011281	0.295582	0.0409664	0.207874	0.0211631	0.21017	0.957937	0.0585927	0.0896777	0.00134999	1	1	1	1	1	0.646634	0.327707	0.808734	0.764587	0.970691	0.398753	0.999885	0.716893	0.989782	0.655048
IFIT2	1.3539	867.236	-425.618	2.79254	-0.938061	-0.0587349	0.675078	-0.242017	0.923398	-0.00120024	3.55636	0.0228265	0.801627	0.157554	0.784823	0.0331343	12.6779	0.792415	2.35958	1.38431	0.00131213	1	1	1	1	1	0.000370012	0.373371	0.124515	0.239368	0.971104	0.00109103	0.999885	0.283887	0.740149	0.655054
KCNIP2	0.393468	77.7673	-30.8837	0.111547	-2.9665	-0.0232372	0.187843	0.039173	0.0581942	0.00309475	3.83894	0.0519329	1.01509	0.162522	0.834809	0.0853188	0.288228	0.0887089	0.0580965	0.00485943	0.00131572	1	1	1	1	1	0.591359	0.765825	0.80953	0.944425	0.971065	0.377648	0.999885	0.716913	0.999222	0.655054
LZTFL1	0.193113	173.114	-78.5568	0.443834	0.541241	-0.0108749	0.0132908	0.0543534	-0.310611	0.0014908	1.8529	0.0228023	0.534324	0.0819321	0.414488	0.0409509	0.303418	0.00554983	0.440094	0.561577	0.0013253	1	1	1	1	1	0.581748	0.940615	0.507077	0.453625	0.97096	0.374444	0.999885	0.588605	0.891434	0.655054
VSTM1	0.761409	681.48	-332.74	2.45227	3.2657	-0.00217816	-0.0681286	0.132855	-0.419865	0.000885281	1.56208	0.013741	0.40185	0.0692428	0.345975	0.0241981	0.0280213	0.0334303	3.68132	1.47275	0.00133844	1	1	1	1	1	0.867059	0.854924	0.0550253	0.224912	0.970816	0.470357	0.999885	0.179965	0.730239	0.655054
ARHGAP11A	0.325048	182.808	-83.4041	0.454237	0.256095	-0.0120024	-0.155946	0.0691034	-0.262228	-0.00156118	1.83431	0.0223843	0.55457	0.0802158	0.407414	0.0430467	0.42347	0.196523	0.742128	0.414271	0.00131531	1	1	1	1	1	0.51521	0.657542	0.38898	0.51981	0.971069	0.347436	0.999885	0.51854	0.923462	0.655054
GBAP1	0.22503	93.0814	-38.5407	0.163586	-0.148171	0.00687388	0.00903964	0.0942486	-0.465184	0.00237832	3.23661	0.0369304	0.962643	0.141981	0.72489	0.0660614	0.0621955	0.00309401	0.440646	0.411818	0.00129612	1	1	1	1	1	0.803059	0.955641	0.506811	0.521048	0.971281	0.450907	0.999885	0.588571	0.923462	0.655071
SERPINF2	0.23582	75.0759	-29.5379	0.112976	-2.49598	-0.0218671	-0.0804163	-0.0630545	0.112318	-0.00337099	3.79618	0.0492584	1.09974	0.173236	0.846058	0.0935631	0.297456	0.0193478	0.132482	0.0176237	0.0012981	1	1	1	1	1	0.585482	0.889374	0.715873	0.894388	0.971259	0.375498	0.999885	0.684108	0.998631	0.655071
PROB1	0.382768	49.4216	-16.7108	0.05151	-5.21773	-0.0363676	-0.372514	-0.124874	0.547848	-0.00568472	5.56094	0.0768794	1.68753	0.25222	1.21787	0.162306	0.309499	0.112816	0.245124	0.202356	0.00122674	1	1	1	1	1	0.577988	0.736961	0.62053	0.652826	0.97206	0.372981	0.999885	0.646227	0.974141	0.655546
DNAAF11	0.461324	73.1835	-28.5917	0.104891	-0.0888318	-0.0474998	-0.359436	0.101995	-0.47449	0.00396122	3.9536	0.0561714	1.21245	0.17672	0.891399	0.114164	0.907882	0.137339	0.333106	0.283341	0.00120392	1	1	1	1	1	0.340677	0.710941	0.563836	0.59452	0.972321	0.26476	0.999885	0.617763	0.954375	0.655554
BDH1	0.331684	524.047	-254.024	1.96567	2.45196	0.00528183	-0.0085746	0.0830919	-0.319292	0.000697571	0.983374	0.0107065	0.289161	0.0428609	0.217021	0.0201263	0.362711	5.19e-05	3.75833	2.16458	0.00120129	1	1	1	1	1	0.547004	0.994252	0.0525449	0.141223	0.972351	0.359906	0.999885	0.17473	0.62143	0.655554
KRTCAP2	0.189389	91.8774	-37.9387	0.155641	-0.787358	-0.0148124	0.32942	0.0735069	-0.31527	0.0023815	3.27797	0.0424806	0.862858	0.141923	0.72867	0.0682186	0.175321	0.342395	0.268259	0.187199	0.0012187	1	1	1	1	1	0.675425	0.55845	0.604502	0.665258	0.972152	0.408607	0.999885	0.638358	0.976852	0.655554
IGLV3-10	1.91944	858.983	-421.491	2.86937	4.08175	-0.0808739	-1.14956	-0.119655	0.0257373	0.00154752	3.46985	0.023765	0.833954	0.153133	0.7622	0.0446886	15.3663	2.44895	0.610552	0.00114022	0.00119917	1	1	1	1	1	8.86e-05	0.117603	0.43458	0.973063	0.972376	0.000327345	0.999885	0.54793	0.999456	0.655554
ARMC1	0.125892	339.995	-161.997	1.20627	-0.0773404	0.0017001	0.195078	-0.0284663	0.10316	-0.000706234	1.00069	0.0120442	0.279357	0.0437373	0.220229	0.0205012	0.0223723	1.00909	0.423603	0.219421	0.00118669	1	1	1	1	1	0.881101	0.315121	0.515145	0.639481	0.97252	0.474806	0.999885	0.592737	0.969762	0.655556
TGFBR1	0.263402	582.212	-283.106	2.34185	-0.20214	-0.0168138	0.0850664	-0.0501523	0.379908	-0.000606087	1.21711	0.0101768	0.294835	0.0529655	0.267294	0.0176487	4.23012	0.103827	0.896591	2.02012	0.00117935	1	1	1	1	1	0.0397126	0.747285	0.343697	0.155227	0.972605	0.051398	0.999885	0.48706	0.641153	0.655556
CHM	0.143583	235.994	-109.997	0.717611	0.372464	-0.019745	0.396181	0.0693223	-0.19976	0.00100888	1.39564	0.018547	0.359066	0.0596729	0.307415	0.0293395	1.81847	2.5684	1.34956	0.42225	0.00118242	1	1	1	1	1	0.177495	0.109018	0.245355	0.515816	0.972569	0.166688	0.999885	0.407877	0.92095	0.655556
SCD5	0.542864	70.9253	-27.4626	0.0921147	-1.57695	0.00709753	0.079837	0.00398867	-0.21292	0.00297374	4.35051	0.0499061	1.26549	0.194161	0.973609	0.0876741	0.0388209	0.0184042	0.000422019	0.0478257	0.00115044	1	1	1	1	1	0.843804	0.892089	0.98361	0.826891	0.972942	0.463646	0.999885	0.755139	0.995965	0.655631
FAM161B	0.155922	51.7332	-17.8666	0.0593589	-2.56763	-0.00907144	0.24849	0.0583956	-0.174326	0.00379718	5.44871	0.0689328	1.46263	0.234052	1.20151	0.111651	0.019824	0.080929	0.0622495	0.0210507	0.00115664	1	1	1	1	1	0.88803	0.776042	0.802975	0.884641	0.97287	0.476142	0.999885	0.715406	0.998391	0.655631
IGKV5-2	1.30668	70.9573	-27.4787	0.084829	-1.22393	-0.0679216	-1.27836	-0.0689561	-0.067933	0.00638329	4.38649	0.0650898	1.78294	0.211304	0.996181	0.187568	1.21111	0.860813	0.106495	0.00465034	0.00115817	1	1	1	1	1	0.271112	0.353511	0.74417	0.945632	0.972852	0.225652	0.999885	0.694055	0.999222	0.655631
C14orf28	0.108164	137.649	-60.8245	0.31631	-1.57041	-0.00186257	0.0410025	-0.0503103	0.0965912	-0.00160919	2.2164	0.0265366	0.63636	0.099213	0.491283	0.0477092	0.0115122	0.00342664	0.257144	0.0386554	0.00113766	1	1	1	1	1	0.914555	0.953321	0.612089	0.844133	0.973093	0.482968	0.999885	0.642204	0.997932	0.655681
ORC3	0.106751	313.978	-148.989	1.12136	0.228433	-0.013772	0.165663	-0.0138701	0.0366373	-0.000760405	1.03086	0.0131411	0.284587	0.045298	0.227679	0.0226385	1.72483	0.649713	0.093756	0.0258942	0.00112822	1	1	1	1	1	0.189072	0.420215	0.759455	0.872159	0.973205	0.173946	0.999885	0.699834	0.997932	0.655705
FANCF	0.0846184	148.201	-66.1003	0.356102	-0.958855	-0.0181538	0.0474863	0.00540754	-0.0252844	-0.00156591	2.0378	0.0263629	0.572801	0.0900918	0.451514	0.0471538	0.730063	0.00711773	0.0036027	0.00313591	0.0011028	1	1	1	1	1	0.392863	0.932765	0.952138	0.955342	0.973508	0.291456	0.999885	0.749835	0.999222	0.655859
NFYA	0.18939	518.616	-251.308	2.06102	1.67656	-0.0294074	0.0201685	-0.0168913	0.00265639	0.000571941	0.816512	0.00978743	0.222359	0.0362599	0.180983	0.0174228	13.0653	0.0236038	0.217007	0.00021543	0.00107762	1	1	1	1	1	0.000300821	0.877897	0.64133	0.988289	0.973812	0.000918598	0.999885	0.655168	0.999893	0.655865
CTPS2	0.0717274	198.45	-91.2252	0.577119	0.00302685	-0.0164002	-0.0190782	0.0141391	-0.102707	-0.00118395	1.53637	0.0195448	0.442694	0.0683232	0.341905	0.0358085	1.05009	0.00909761	0.0428257	0.0902385	0.00109318	1	1	1	1	1	0.305486	0.924012	0.836054	0.763874	0.973624	0.24503	0.999885	0.724429	0.989782	0.655865
APP	0.291527	1100.94	-542.471	5.16394	4.57402	-0.0275613	-0.0114242	-0.0124913	-0.0779778	-0.000507567	0.882721	0.00847785	0.233	0.0382077	0.194107	0.0154639	16.7212	0.00818393	0.106885	0.161384	0.00107733	1	1	1	1	1	4.33e-05	0.927918	0.743719	0.687885	0.973816	0.000178862	0.999885	0.694055	0.979455	0.655865
TAF5	0.0699675	137.132	-60.5661	0.322528	-1.88946	-0.00668191	-0.0217583	-0.04169	0.155452	-0.00158897	2.17316	0.0266474	0.627708	0.0964317	0.479052	0.0485928	0.103526	0.0072972	0.186906	0.1053	0.00106927	1	1	1	1	1	0.747639	0.931925	0.665504	0.74556	0.973914	0.432631	0.999885	0.66462	0.987248	0.655865
C9orf64	0.207541	157.011	-70.5054	0.375162	-2.42455	-0.0101805	0.447506	-0.0526919	0.275087	-0.00137834	2.06158	0.0269494	0.530155	0.0892857	0.449659	0.0422438	0.26849	1.4166	0.348276	0.374258	0.00106461	1	1	1	1	1	0.604346	0.233965	0.555091	0.540692	0.973971	0.382467	0.999885	0.613886	0.931097	0.655865
PTENP1	0.256935	43.1317	-13.5658	0.0408406	-4.16544	-0.0268296	0.210608	-0.0431693	0.190436	-0.00502108	6.4691	0.0889644	1.71362	0.285387	1.42315	0.153183	0.155563	0.0194987	0.0228813	0.017906	0.00107441	1	1	1	1	1	0.693275	0.888946	0.879766	0.89355	0.973851	0.414206	0.999885	0.733776	0.998631	0.655865
LINC02210	0.369237	77.1808	-30.5904	0.108834	-0.844149	-0.0183421	0.508165	0.124137	-0.434323	-0.00264262	3.96268	0.0526352	0.994916	0.167933	0.877043	0.0820272	0.23281	0.477872	0.546423	0.245235	0.0010379	1	1	1	1	1	0.629448	0.489388	0.459783	0.62045	0.974299	0.392815	0.999885	0.561058	0.964989	0.656035
ZNF697	0.570733	70.8108	-27.4054	0.0937474	-0.884284	-0.0848856	-0.311429	0.115859	-0.331438	-0.0046654	4.04535	0.0693505	1.16958	0.176592	0.89995	0.146979	1.97563	0.135421	0.430448	0.135634	0.00100755	1	1	1	1	1	0.159851	0.712876	0.511769	0.712661	0.974678	0.154136	0.999885	0.591356	0.980617	0.656188
NAGS	0.352033	42.662	-13.331	0.039778	-6.91226	-0.0118914	0.480282	-0.151267	0.740512	0.00434946	6.89277	0.091698	1.69056	0.296498	1.479	0.136964	0.0212871	0.200677	0.260281	0.250687	0.00100845	1	1	1	1	1	0.884	0.654175	0.609927	0.616592	0.974667	0.475225	0.999885	0.640615	0.962993	0.656188
ZNF432	0.20382	95.116	-39.558	0.166182	-0.271058	-0.0310649	0.0403224	0.137793	-0.439243	0.00231129	3.11301	0.0420124	0.846416	0.133366	0.690265	0.0731672	0.778694	0.0092573	1.06749	0.404929	0.000997872	1	1	1	1	1	0.377541	0.92335	0.301513	0.524555	0.9748	0.283691	0.999885	0.455176	0.924592	0.656219
OMA1	0.06767	214.53	-99.2652	0.660198	-0.234803	-0.00728267	0.194218	1.28e-05	-0.0400953	-0.000954747	1.44246	0.0179347	0.396519	0.0633929	0.319302	0.0305048	0.276429	0.463746	4.09e-08	0.0157682	0.000979584	1	1	1	1	1	0.599052	0.495878	0.999839	0.900071	0.975032	0.380646	0.999885	0.758684	0.998631	0.656273
GALNT10	0.211099	480.791	-232.395	2.07705	1.3025	-0.00234391	-0.0554182	0.00035885	-0.000313907	-0.000529199	0.774727	0.0090766	0.227608	0.0338405	0.171678	0.0168584	0.107669	0.15789	0.000112448	3.34e-06	0.000985387	1	1	1	1	1	0.742814	0.691107	0.991539	0.998541	0.974958	0.431199	0.999885	0.756956	0.999893	0.656273
WIPI2	0.202086	710.159	-347.079	3.71231	2.12247	-0.00120688	-0.059245	-0.00808182	0.0891302	0.000394966	0.56074	0.0071896	0.172253	0.0247396	0.124006	0.0127078	0.0334477	0.231631	0.106717	0.516611	0.000966006	1	1	1	1	1	0.854887	0.630317	0.743914	0.472291	0.975205	0.466866	0.999885	0.694055	0.899631	0.656288
CLEC17A	0.440116	127.53	-55.765	0.24481	-2.19651	-0.0322628	-0.418629	-0.0136995	0.179577	0.002125	2.49657	0.0334686	0.775378	0.109921	0.548927	0.0682598	1.1879	0.524178	0.0155329	0.107022	0.000969146	1	1	1	1	1	0.275754	0.469065	0.900816	0.743561	0.975165	0.228593	0.999885	0.739199	0.987248	0.656288
AK6	0.188986	181.645	-82.8226	0.470434	-0.709801	-0.00860298	0.00180604	-0.0437952	0.0333015	0.00119699	1.77756	0.0218309	0.513333	0.0803304	0.395998	0.039309	0.206398	0.00141694	0.29723	0.00707198	0.000927248	1	1	1	1	1	0.649605	0.969973	0.585624	0.932981	0.975708	0.39995	0.999885	0.629442	0.999222	0.656502
ZNF566	0.186762	87.568	-35.784	0.145181	-2.35659	-0.00853302	0.201206	0.00119516	0.0266528	0.00216893	3.38588	0.0427159	0.921841	0.147282	0.745223	0.0710015	0.0517052	0.123724	6.58e-05	0.00127913	0.000933158	1	1	1	1	1	0.820122	0.72503	0.993525	0.97147	0.97563	0.456874	0.999885	0.757269	0.999222	0.656502
LINC00672	0.4195	102.571	-43.2857	0.173718	0.949713	-0.0305919	0.697071	0.179481	-0.721361	-0.0020207	3.18409	0.0445904	0.757904	0.134834	0.7107	0.0664797	0.911084	1.54645	1.77191	1.03023	0.000923904	1	1	1	1	1	0.339827	0.21366	0.183145	0.310106	0.975751	0.264286	0.999885	0.34932	0.799896	0.656502
PHLPP2	0.772787	169.819	-76.9097	0.313428	4.75019	-0.0171097	-0.359977	0.331112	-1.41058	-0.00162447	2.23216	0.0263363	0.707526	0.0996999	0.514872	0.0539059	0.58376	0.551738	11.0296	7.50576	0.000908136	1	1	1	1	1	0.444842	0.457609	0.000896671	0.00615019	0.975959	0.317609	0.999885	0.010955	0.0867587	0.656591
TP53INP2	0.410448	376.459	-180.229	1.13025	4.05954	-0.0239068	0.145597	0.184962	-0.837559	-0.000764833	1.42025	0.0155091	0.358103	0.0624131	0.317539	0.0257344	3.79993	0.250004	8.7824	6.95722	0.000883295	1	1	1	1	1	0.0512546	0.617072	0.00304151	0.00834818	0.97629	0.0631543	0.999885	0.0287447	0.112319	0.656661
FAM221A	0.154196	71.8138	-27.9069	0.105328	-1.34512	-0.0133329	0.245579	0.0575844	-0.268505	-0.00257273	4.01052	0.0510871	1.0831	0.175169	0.892667	0.0865142	0.119664	0.0867101	0.108068	0.0904745	0.000884328	1	1	1	1	1	0.729399	0.768402	0.742355	0.763575	0.976276	0.426865	0.999885	0.693356	0.989782	0.656661
ZFP92	0.367344	57.5782	-20.7891	0.0690146	-0.720088	-0.0301104	0.0299328	0.145907	-0.534259	0.0034731	4.97605	0.0665513	1.36731	0.214896	1.11031	0.116422	0.282463	0.00350912	0.460997	0.231534	0.000889952	1	1	1	1	1	0.595091	0.952763	0.497159	0.630389	0.976201	0.379078	0.999885	0.583167	0.967932	0.656661
GEMIN2	0.118442	131.017	-57.5083	0.293838	-2.09373	-0.00623124	0.0484371	-0.0708132	0.202378	-0.00147866	2.31005	0.028334	0.654377	0.103529	0.510451	0.0505381	0.0817162	0.00593684	0.467846	0.157187	0.000856047	1	1	1	1	1	0.774985	0.938583	0.49398	0.691759	0.976659	0.441088	0.999885	0.581006	0.979887	0.656858
FUZ	0.1833	145.615	-64.8075	0.354994	-0.183171	-0.00606015	0.0722589	0.0310979	-0.216433	-0.00134184	2.12527	0.0259024	0.609027	0.0940742	0.474006	0.0461725	0.0918054	0.020315	0.109275	0.208488	0.000844569	1	1	1	1	1	0.761894	0.886661	0.740971	0.647955	0.976816	0.437208	0.999885	0.693251	0.973926	0.656912
ZNF667-AS1	0.441327	43.7509	-13.8755	0.0414113	-6.49464	-0.0081652	-0.888976	-0.220188	0.803907	0.00507885	6.36401	0.0739943	2.28386	0.295309	1.39056	0.175832	0.0117193	0.294651	0.555949	0.334219	0.000834325	1	1	1	1	1	0.913793	0.587255	0.455897	0.563185	0.976957	0.482742	0.999885	0.559148	0.942007	0.656956
ZCCHC3	0.0824213	371.362	-177.681	1.4636	1.2486	-0.00744925	-0.086993	-0.00277233	-0.08113	0.000543065	0.851574	0.0102633	0.249896	0.0379488	0.18948	0.0189665	0.715986	0.230088	0.00533694	0.183331	0.000819846	1	1	1	1	1	0.397464	0.631459	0.941763	0.668526	0.977157	0.293845	0.999885	0.747303	0.977529	0.65704
TMCC1	0.292491	285.093	-134.547	0.814814	2.00398	-0.0475468	-0.0510502	0.0703332	-0.378753	-0.000944168	1.31395	0.0182943	0.357375	0.0580505	0.294108	0.0333137	9.80301	0.0476888	1.46794	1.65843	0.000803255	1	1	1	1	1	0.00174227	0.827135	0.22567	0.197815	0.97739	0.00394728	0.999885	0.390287	0.69999	0.657145
GLDN	1.38075	93.6959	-38.848	0.125272	-0.998718	-0.0600932	-0.373152	0.135555	-0.305891	0.00306165	3.73228	0.0539722	1.10276	0.158958	0.820819	0.108968	1.60536	0.185923	0.727218	0.13888	0.000789431	1	1	1	1	1	0.205145	0.666332	0.393786	0.709397	0.977585	0.185362	0.999885	0.521172	0.980617	0.657199
RGL3	0.689268	59.9884	-21.9942	0.0694524	-3.66138	-0.053542	-0.336992	-0.0691077	0.28572	0.00401877	4.76849	0.0725645	1.42272	0.217466	1.05548	0.143264	0.705675	0.0876224	0.100988	0.0732797	0.000786882	1	1	1	1	1	0.400883	0.767222	0.750647	0.78662	0.977621	0.295579	0.999885	0.695869	0.992019	0.657199
MX1	1.03566	916.843	-450.421	3.40739	3.79893	-0.0752009	0.291781	0.00961366	-0.1199	0.000710341	2.85493	0.0170308	0.647886	0.126606	0.631592	0.0256446	34.2761	0.240794	0.00576592	0.0360385	0.000767258	1	1	1	1	1	4.78e-09	0.623633	0.939472	0.849436	0.977902	6.86e-08	0.999885	0.746853	0.997932	0.657286
ZNF628	0.408289	107.667	-45.8335	0.18899	1.2183	-0.066818	-0.117145	0.178393	-0.667836	0.00232314	2.88266	0.0447017	0.78361	0.125741	0.647756	0.0837161	3.06745	0.0296153	2.01279	1.06296	0.000770077	1	1	1	1	1	0.0798746	0.863366	0.155978	0.302541	0.977861	0.0902496	0.999885	0.318926	0.793382	0.657286
PCMTD2	0.168583	569.501	-276.75	2.55139	1.05667	0.00487772	-0.0608891	-0.0329764	0.143742	0.00039014	0.709622	0.00785285	0.201687	0.0312127	0.156329	0.0141375	0.586981	0.162545	1.11621	0.845456	0.000761545	1	1	1	1	1	0.443589	0.686824	0.290736	0.357841	0.977984	0.316874	0.999885	0.447101	0.841224	0.65729
NOTCH2NLA	0.753636	60.5887	-22.2943	0.0675904	0.212059	-0.135165	0.800639	0.273083	-0.802944	-0.0046777	5.09857	0.113724	1.01933	0.206454	1.11696	0.170996	2.59181	0.888505	1.74961	0.51677	0.000748327	1	1	1	1	1	0.107418	0.345883	0.185926	0.472223	0.978176	0.113594	0.999885	0.352167	0.899631	0.657368
TAB3	0.406535	308.672	-146.336	0.910291	3.77058	-0.0291334	-0.23785	0.188613	-0.825289	0.000833104	1.26829	0.0158525	0.382858	0.055826	0.286875	0.0309803	4.53383	0.701874	11.4149	8.27612	0.000723148	1	1	1	1	1	0.0332312	0.402155	0.000728591	0.00401699	0.978546	0.0442677	0.999885	0.00913756	0.0598933	0.657566
MAP3K21	0.170513	64.4266	-24.2133	0.0876469	-2.21756	-0.0148646	-0.190923	-0.00875167	-0.0503352	-0.00283508	4.31898	0.0538065	1.31101	0.19471	0.963252	0.106117	0.113413	0.0555624	0.00202025	0.00273063	0.000713776	1	1	1	1	1	0.736291	0.813652	0.964149	0.958325	0.978686	0.428997	0.999885	0.75216	0.999222	0.657569
FAM104B	0.459336	245.444	-114.722	0.723927	-0.447313	0.0161128	-0.1616	-0.00963117	0.00284181	-0.00087575	1.50601	0.0174032	0.478026	0.0667982	0.333107	0.0328039	1.16068	0.307709	0.0207888	7.28e-05	0.000712702	1	1	1	1	1	0.281326	0.579089	0.885356	0.993193	0.978702	0.231902	0.999885	0.735315	0.999893	0.657569
MAK	0.92877	147.91	-65.9548	0.259631	-0.979309	-0.0558384	-0.0658264	0.0138196	-0.0210257	-0.00183251	2.55001	0.0378582	0.689577	0.112396	0.564189	0.0693238	3.1667	0.0235429	0.0151179	0.00138884	0.000698758	1	1	1	1	1	0.0751544	0.878054	0.902143	0.970272	0.978911	0.0857677	0.999885	0.739199	0.999222	0.65758
LRP5	0.403255	38.2466	-11.1233	0.0307604	-0.536361	-0.0437926	-0.227639	0.0800749	-0.60062	0.00537655	7.43416	0.102674	2.22573	0.341338	1.70119	0.202398	0.230461	0.0132418	0.0550331	0.12465	0.000705655	1	1	1	1	1	0.631183	0.908387	0.814526	0.724045	0.978807	0.393385	0.999885	0.718646	0.982776	0.65758
FAM200A	0.140196	78.8469	-31.4234	0.126146	-2.0366	-0.0272262	0.281158	-0.0142333	-0.0133194	-0.00220436	3.62901	0.0499434	0.953633	0.161158	0.806242	0.0835309	0.491766	0.149436	0.00780025	0.000272921	0.00069642	1	1	1	1	1	0.483141	0.699075	0.929623	0.986819	0.978946	0.334277	0.999885	0.745016	0.999893	0.65758
SPIN1	0.081375	351.732	-167.866	1.30186	0.138501	-0.00506517	-0.013018	-0.0347623	0.110864	0.000533808	0.987948	0.0112806	0.276118	0.0435664	0.217987	0.0203637	0.275971	0.00163851	0.63667	0.258655	0.000687158	1	1	1	1	1	0.599354	0.967712	0.424919	0.611046	0.979087	0.380802	0.999885	0.543608	0.962002	0.657623
LCMT2	0.178536	55.0925	-19.5463	0.0661069	-2.09539	-0.0156338	-0.036879	0.0459855	-0.193326	-0.00306457	5.03202	0.0635538	1.45933	0.221919	1.11941	0.118364	0.0952365	0.00388191	0.0429391	0.0298264	0.000670348	1	1	1	1	1	0.757623	0.95032	0.83584	0.862885	0.979344	0.435696	0.999885	0.724429	0.997932	0.657745
HNMT	0.293053	344.212	-164.106	1.11731	-0.196789	-0.0181558	0.333722	-0.0986264	0.215316	-0.000614419	1.13793	0.0143491	0.300575	0.0515968	0.253051	0.0239306	2.5749	2.43918	3.65377	0.723993	0.000659206	1	1	1	1	1	0.108571	0.118338	0.0559426	0.394837	0.979517	0.114502	0.999885	0.181353	0.864004	0.65781
ZNF205	0.3531	51.7183	-17.8591	0.056649	-3.62671	-0.00649662	-0.539996	-0.0303366	0.139554	0.00346402	5.36919	0.0638474	1.81429	0.240669	1.18596	0.136103	0.0103521	0.169176	0.0158888	0.0138466	0.000647778	1	1	1	1	1	0.918959	0.680845	0.899692	0.906328	0.979695	0.483761	0.999885	0.73916	0.998742	0.65781
GALK2	0.171748	209.098	-96.5492	0.585834	0.358438	-0.0320586	0.534138	0.0623288	-0.221501	-0.000888639	1.57537	0.0224855	0.392047	0.0674301	0.347803	0.0347414	3.59378	3.49438	0.854416	0.405585	0.000654267	1	1	1	1	1	0.0579961	0.0615775	0.355306	0.524219	0.979593	0.0696286	0.946169	0.495954	0.924512	0.65781
APOBEC3D	0.298717	46.9212	-15.4606	0.0474631	-4.04721	-0.00421445	0.33585	-0.0250686	0.132251	0.00310635	6.13832	0.0773078	1.62179	0.265293	1.34445	0.122348	0.00246664	0.111598	0.00892914	0.0096763	0.000644622	1	1	1	1	1	0.960389	0.738332	0.924717	0.92164	0.979744	0.493958	0.999885	0.743786	0.999222	0.65781
DSCC1	0.397994	64.8587	-24.4293	0.0848253	-2.58014	0.00238431	-0.399303	0.0201699	-0.0473221	-0.00267901	4.41437	0.0507358	1.46523	0.195149	0.975885	0.106498	0.0015852	0.187955	0.0106825	0.00235143	0.000632797	1	1	1	1	1	0.968241	0.664624	0.91768	0.961325	0.979931	0.495641	0.999885	0.742972	0.999222	0.657884
TBC1D17	0.223631	518.33	-251.165	2.31168	2.07869	0.0034314	-0.0476038	0.0362512	-0.152032	-0.000379153	0.73143	0.00874334	0.217821	0.0318756	0.161919	0.0158087	0.208447	0.124459	1.29339	0.881601	0.000575221	1	1	1	1	1	0.647988	0.724248	0.255425	0.347764	0.980866	0.399386	0.999885	0.416454	0.834875	0.657936
CHN2	0.563645	69.8845	-26.9422	0.0939667	1.04902	-0.0630286	1.16379	0.320789	-1.05148	0.00240241	4.69642	0.0770437	0.940088	0.188119	1.03209	0.100468	1.55502	2.69706	2.90787	1.03792	0.000571796	1	1	1	1	1	0.212396	0.100533	0.0881481	0.308306	0.980923	0.189849	0.999885	0.231935	0.798266	0.657936
CREBL2	0.218863	563.26	-273.63	2.33953	0.3803	0.0125127	0.21571	-0.0759592	0.257361	-0.000383229	0.976399	0.00926856	0.253314	0.0430199	0.215591	0.0158703	2.73494	1.19218	3.11761	1.42503	0.000583106	1	1	1	1	1	0.0981752	0.27489	0.0774501	0.232577	0.980735	0.105855	0.999885	0.216642	0.736139	0.657936
NFYB	0.081254	348.946	-166.473	1.35784	0.00634945	-0.00501779	0.0756498	-0.0589293	0.167508	-0.00047542	0.899261	0.011	0.254651	0.0401259	0.198779	0.0193564	0.327609	0.168588	2.15681	0.710117	0.000603262	1	1	1	1	1	0.567071	0.68137	0.141939	0.399405	0.980405	0.368591	0.999885	0.303716	0.865253	0.657936
TNNT3	0.862391	90.69	-37.345	0.128886	1.57847	-0.092975	0.526716	0.181379	-0.801796	0.00248754	3.66123	0.0673175	0.841106	0.158724	0.82608	0.104316	3.19861	0.668113	1.30583	0.942069	0.000568647	1	1	1	1	1	0.073701	0.41371	0.253151	0.331746	0.980975	0.0845475	0.999885	0.415029	0.818668	0.657936
STAM	0.345716	403.387	-193.694	1.39432	2.7351	-0.00637024	-0.379758	0.13362	-0.501813	-0.00059098	1.10144	0.0120193	0.331649	0.0490294	0.242425	0.0239371	0.390085	2.70077	7.42734	4.28479	0.00060954	1	1	1	1	1	0.532255	0.1003	0.00642402	0.0384548	0.980303	0.354476	0.999885	0.0496178	0.337407	0.657936
PAXIP1	0.272711	173.932	-78.966	0.387578	3.23824	-0.0515559	0.295461	0.214342	-0.947315	-0.00119025	1.97971	0.0283681	0.495307	0.0859658	0.448846	0.048076	5.16226	0.592056	6.21677	4.45445	0.000612938	1	1	1	1	1	0.0230829	0.441625	0.0126546	0.0348103	0.980248	0.0328905	0.999885	0.0776378	0.32289	0.657936
CATSPER2	0.513967	48.5312	-16.2656	0.050145	-1.36485	-0.0480434	0.164972	0.18174	-0.518982	0.00344242	5.92594	0.0869082	1.50339	0.248713	1.30579	0.144482	0.455668	0.0286381	0.533953	0.157964	0.000567679	1	1	1	1	1	0.499655	0.865617	0.46495	0.691038	0.980991	0.340931	0.999885	0.564008	0.979684	0.657936
MAFF	0.565152	778.764	-381.382	2.83477	2.0041	-0.0248466	0.127404	-0.072568	0.144632	-0.000505612	1.55923	0.0132079	0.374507	0.0692121	0.345916	0.0209656	6.03714	0.147889	1.09933	0.174819	0.000581595	1	1	1	1	1	0.014008	0.700561	0.294414	0.675864	0.98076	0.0218681	0.999885	0.450243	0.978118	0.657936
IFNLR1	0.315213	66.1124	-25.0562	0.0875364	-2.63084	-0.0145196	-0.120479	0.00535522	0.00298218	-0.00257319	4.32545	0.0542936	1.278	0.191017	0.956621	0.10338	0.108982	0.0257421	0.00078598	9.72e-06	0.000619545	1	1	1	1	1	0.741306	0.872532	0.977634	0.997513	0.980142	0.430816	0.999885	0.753408	0.999893	0.657936
TOPORS	0.237327	316.043	-150.022	1.06043	0.239138	-0.0106326	-0.114174	-0.00559878	0.0206635	-0.000616173	1.12571	0.014042	0.332203	0.0493821	0.248413	0.0256861	0.850695	0.276085	0.0128543	0.00691926	0.000575451	1	1	1	1	1	0.356356	0.599279	0.909732	0.933707	0.980862	0.272865	0.999885	0.740947	0.999222	0.657936
CSKMT	0.247331	32.0938	-8.04691	0.0210858	-2.1966	-0.0323024	0.375313	0.095518	-0.438501	0.00488076	9.2043	0.129511	2.34541	0.400231	2.05982	0.20396	0.0923609	0.0604685	0.0569574	0.0453192	0.000572644	1	1	1	1	1	0.761197	0.805757	0.811371	0.831418	0.980908	0.437104	0.999885	0.717456	0.996986	0.657936
EIF4BP3	0.239533	44.7976	-14.3988	0.0438979	-3.79096	-0.00637539	-0.768476	-0.052311	0.154623	0.00395096	6.05489	0.0708273	2.22292	0.276362	1.34416	0.165853	0.00780178	0.235407	0.0358287	0.0132327	0.000567493	1	1	1	1	1	0.929616	0.627543	0.84987	0.908419	0.980995	0.486768	0.999885	0.727082	0.998742	0.657936
RAPGEF2	0.785438	472.222	-228.111	1.38971	6.6765	-0.0531568	-0.35452	0.313717	-1.31912	0.000750142	1.61133	0.0170152	0.430442	0.0717721	0.360092	0.0317043	13.6072	1.04936	19.1058	13.4197	0.000559824	1	1	1	1	1	0.000225316	0.305655	1.24e-05	0.000248998	0.981123	0.000719656	0.999885	0.000199734	0.00421686	0.657943
ZNF888	0.223161	58.393	-21.1965	0.0734001	-1.01222	-0.0434071	-0.185006	0.111058	-0.400605	-0.00310556	4.69283	0.0664791	1.37211	0.205892	1.04881	0.131486	0.595441	0.0415178	0.290953	0.145894	0.000557854	1	1	1	1	1	0.440323	0.838542	0.589611	0.702491	0.981157	0.31536	0.999885	0.63111	0.98045	0.657943
PSRC1	0.165034	165.13	-74.5648	0.414664	-1.4861	-0.0119109	0.100939	-0.0425995	0.140107	0.000983634	1.90767	0.0243377	0.532814	0.0846941	0.421083	0.0420637	0.341396	0.0899403	0.25299	0.110709	0.000546829	1	1	1	1	1	0.559024	0.764253	0.614978	0.739338	0.981344	0.365122	0.999885	0.643918	0.986052	0.658017
ELAPOR1	0.750899	410.603	-197.302	1.10358	-2.23124	-0.0409586	-0.110764	-0.203244	0.758124	0.000738976	1.69014	0.0200119	0.429803	0.075793	0.372162	0.0317365	6.89413	0.093318	7.19083	4.14969	0.000542179	1	1	1	1	1	0.0086479	0.760001	0.00732772	0.041642	0.981423	0.0146693	0.999885	0.0543981	0.355642	0.658019
UTP14C	0.224879	68.4576	-26.2288	0.0958206	-0.563637	-0.0104388	0.032636	0.0860986	-0.45269	0.00211982	4.22305	0.0516378	1.21254	0.18683	0.949098	0.0920587	0.052441	0.00401241	0.212374	0.2275	0.000530232	1	1	1	1	1	0.818869	0.949493	0.644913	0.633384	0.981629	0.456535	0.999885	0.656869	0.969161	0.658107
ARFGEF1	0.233342	681.686	-332.843	2.89344	3.99005	-0.0276081	0.152934	0.142631	-0.482094	0.000347814	1.10661	0.00890911	0.267816	0.0484998	0.244677	0.0153042	14.3697	0.461653	8.64865	3.8822	0.000516503	1	1	1	1	1	0.000150201	0.496853	0.00327303	0.0488007	0.981868	0.000515128	0.999885	0.0302633	0.380494	0.658114
SDHAF4	0.173944	105.822	-44.9111	0.205409	-0.542411	-0.00377157	0.357229	0.0611377	-0.311308	-0.00132046	2.88371	0.0355132	0.771913	0.125482	0.642123	0.0579172	0.0232765	0.429927	0.237388	0.23504	0.0005198	1	1	1	1	1	0.87874	0.512025	0.626099	0.627811	0.981811	0.47401	0.999885	0.649224	0.967753	0.658114
ZNF559	0.185559	161.105	-72.5523	0.377354	0.226237	-0.00479192	-0.0088802	0.0367378	-0.270506	-0.00100655	2.00043	0.0239089	0.587043	0.089031	0.447732	0.043959	0.0646624	0.00219804	0.170272	0.365021	0.000524294	1	1	1	1	1	0.799273	0.962606	0.67987	0.545731	0.981732	0.449737	0.999885	0.670074	0.933024	0.658114
WDR5B	0.164524	53.0273	-18.5137	0.0625249	-3.26882	-0.0303864	0.184525	0.0429804	0.00636328	0.00268587	5.20539	0.0729023	1.36795	0.22186	1.13672	0.120469	0.25742	0.0440701	0.0375304	3.13e-05	0.000497071	1	1	1	1	1	0.611898	0.833723	0.846389	0.995534	0.982213	0.385765	0.999885	0.727082	0.999893	0.658294
HACE1	0.123258	334.074	-159.037	1.20437	0.363898	-0.00278041	0.121576	0.00375577	-0.00321373	-0.000450016	1.00084	0.0120657	0.281582	0.0434749	0.220512	0.0210497	0.0880235	0.378251	0.00746313	0.000212399	0.000457052	1	1	1	1	1	0.766705	0.538541	0.931157	0.988372	0.982944	0.438403	0.999885	0.745028	0.999893	0.658499
KRR1	0.100852	365.405	-174.703	1.17161	1.99569	-0.0279786	0.267563	0.107832	-0.387468	-0.000460542	1.34617	0.0138728	0.321542	0.0587781	0.298078	0.0217752	6.95083	0.952924	3.36563	1.68972	0.000447314	1	1	1	1	1	0.00837805	0.328976	0.0665702	0.193638	0.983126	0.0142998	0.999885	0.199629	0.694118	0.658499
CDK8	0.379271	170.888	-77.4439	0.409381	0.495747	-0.00704894	-0.117562	0.061135	-0.326577	-0.000951078	1.98622	0.023683	0.59565	0.0880127	0.444504	0.0448868	0.132723	0.0962295	0.482492	0.539784	0.000448946	1	1	1	1	1	0.715625	0.756402	0.487296	0.462522	0.983095	0.421532	0.999885	0.577177	0.895471	0.658499
MFSD13A	0.340853	398.518	-191.259	1.40235	0.670513	-0.0212013	0.437618	0.0717006	-0.0819222	0.00048002	1.04214	0.0135864	0.2773	0.0445538	0.226672	0.0222818	3.80289	5.36767	2.58986	0.13062	0.000464105	1	1	1	1	1	0.0511643	0.0205133	0.10755	0.71779	0.982812	0.0630548	0.577505	0.261499	0.982056	0.658499
C19orf47	0.0329894	300.622	-142.311	1.02022	1.45222	-0.0211545	0.276668	0.0705815	-0.293675	0.000492779	1.05465	0.0139721	0.279	0.0457955	0.23438	0.0230702	3.57213	2.03894	2.3754	1.56998	0.000456247	1	1	1	1	1	0.0587568	0.153317	0.12326	0.21021	0.982959	0.0703245	0.999885	0.282459	0.715889	0.658499
B3GALNT1	0.368684	42.2891	-13.1445	0.0387866	-0.628915	-0.0103301	-0.306511	0.0981592	-0.606394	-0.00360363	6.68766	0.0786165	2.16125	0.30306	1.52091	0.16645	0.0259146	0.0514127	0.104907	0.158965	0.000468719	1	1	1	1	1	0.872109	0.820623	0.746019	0.690111	0.982727	0.471821	0.999885	0.694413	0.979684	0.658499
TCEAL1	0.163704	124.019	-54.0097	0.263117	-1.73661	-0.00209949	0.128367	-0.0475666	0.0809073	0.00109642	2.47614	0.0300323	0.695701	0.110546	0.548817	0.0517093	0.0050161	0.0882056	0.185147	0.0217331	0.000449589	1	1	1	1	1	0.943538	0.766471	0.666987	0.882799	0.983083	0.489744	0.999885	0.665065	0.997978	0.658499
CAVIN1	0.696416	58.8297	-21.4148	0.0654629	-2.0346	-0.0137492	-0.109104	0.0521282	-0.208377	-0.00257734	5.03832	0.0628129	1.49912	0.222508	1.12159	0.119584	0.0734506	0.0160446	0.0548852	0.0345169	0.000464514	1	1	1	1	1	0.786377	0.899204	0.814771	0.852612	0.982805	0.445314	0.999885	0.718673	0.997932	0.658499
CYP51A1	0.229876	99.2007	-41.6004	0.177972	-1.31832	-0.00674611	0.134534	0.0452025	-0.16799	0.00135089	3.05411	0.0378232	0.852865	0.133096	0.676225	0.0646014	0.0421201	0.0644841	0.115344	0.0617139	0.00043728	1	1	1	1	1	0.837391	0.799544	0.73414	0.803807	0.983316	0.461895	0.999885	0.690732	0.993631	0.658576
SLC19A2	0.191245	76.4374	-30.2187	0.119058	-0.954668	-0.0300872	-0.0903941	0.0835163	-0.311052	0.00186179	3.70457	0.0497677	1.06331	0.16252	0.825669	0.0917897	0.500501	0.00975547	0.264076	0.141924	0.000411407	1	1	1	1	1	0.47928	0.921321	0.607334	0.706376	0.983817	0.332686	0.999885	0.639773	0.980617	0.658576
NFE2	0.645343	1159.75	-571.874	5.56863	4.12512	0.00597954	0.0164123	0.0360271	-0.077895	-0.000452233	1.37429	0.0139002	0.333879	0.062709	0.29298	0.0224316	0.327033	0.00218356	0.330065	0.0706876	0.000406448	1	1	1	1	1	0.567411	0.96273	0.565621	0.790338	0.983915	0.368703	0.999885	0.618608	0.992019	0.658576
NRN1	1.09068	109.66	-46.8301	0.163985	-3.56079	-0.0489294	0.102884	-0.198138	0.555121	-0.0016928	3.19078	0.0474839	0.830174	0.149529	0.70629	0.0817408	1.64435	0.0219364	1.75583	0.617747	0.000428878	1	1	1	1	1	0.19973	0.882256	0.185146	0.431886	0.983477	0.181652	0.999885	0.351192	0.882273	0.658576
DDX60	0.680733	689.326	-336.663	2.28566	2.65636	-0.0523245	0.511697	-0.00653362	-0.104553	-0.000437997	1.93593	0.0146002	0.440748	0.0853804	0.428091	0.0218794	23.2084	1.61326	0.00585586	0.0596485	0.000400746	1	1	1	1	1	1.45e-06	0.204034	0.939003	0.807052	0.984028	1.02e-05	0.999885	0.746853	0.993631	0.658576
SIK3	0.229945	1250.23	-617.113	6.61367	4.78029	-0.0112118	-0.0136641	0.0372194	-0.0452951	0.000232646	0.837937	0.00698073	0.210535	0.0371739	0.187466	0.0117909	4.04414	0.00425831	1.00245	0.0583792	0.00038931	1	1	1	1	1	0.0443248	0.94797	0.316718	0.809076	0.984258	0.0560488	0.999885	0.466681	0.99398	0.658576
RPUSD4	0.0682455	203.149	-93.5747	0.520364	0.596234	-0.0270395	0.45061	0.0861175	-0.312335	-0.000727451	1.6127	0.0223369	0.407662	0.0691264	0.357284	0.0352264	2.51541	2.33305	1.55201	0.764211	0.000426452	1	1	1	1	1	0.112738	0.126654	0.212839	0.382014	0.983524	0.118087	0.999885	0.37862	0.857002	0.658576
ZNF503	0.630507	146.553	-65.2764	0.256907	-1.23508	-0.044001	-0.11453	0.0461531	-0.0482926	0.00127992	2.70657	0.0364249	0.716632	0.119094	0.600476	0.0637495	2.13181	0.0371935	0.150182	0.00646801	0.000403101	1	1	1	1	1	0.14427	0.847072	0.698361	0.9359	0.983982	0.142345	0.999885	0.677331	0.999222	0.658576
IRGQ	0.320763	328.492	-156.246	0.998861	2.79471	-0.0313166	0.269202	0.149496	-0.613092	-0.000537009	1.48467	0.0169705	0.364632	0.0651089	0.330815	0.0271258	5.63347	0.83154	5.27205	3.43463	0.000391921	1	1	1	1	1	0.0176207	0.361828	0.0216705	0.0638429	0.984205	0.026361	0.999885	0.106559	0.433748	0.658576
C15orf40	0.0540681	420.75	-202.375	1.58483	1.56185	-0.0142328	0.25375	0.030524	-0.156231	0.000335698	0.943367	0.0103108	0.238477	0.0413912	0.208802	0.0167957	3.01044	1.9292	0.543837	0.559843	0.000399485	1	1	1	1	1	0.0827297	0.164846	0.460847	0.454324	0.984054	0.0925568	0.999885	0.561544	0.891582	0.658576
CCDC71	0.382062	64.0236	-24.0118	0.0817778	0.624638	-0.0835148	0.356879	0.2171	-0.77908	-0.00261487	4.54329	0.0787678	1.0708	0.192581	1.01647	0.13156	1.79223	0.168322	1.27085	0.587452	0.000395051	1	1	1	1	1	0.180654	0.681608	0.259607	0.443406	0.984142	0.168743	0.999885	0.420246	0.887422	0.658576
RNFT1	0.121902	337.704	-160.852	1.30852	0.202468	-0.0128667	0.164231	-0.0508963	0.120158	-0.000423752	0.953313	0.0120825	0.262673	0.0425703	0.211108	0.0207421	1.76162	0.781338	1.42942	0.323962	0.000417367	1	1	1	1	1	0.184422	0.376732	0.231859	0.569236	0.983701	0.17122	0.999885	0.396866	0.943992	0.658576
VEPH1	0.66981	207.953	-95.9766	0.44007	-1.4758	-0.0152898	0.113506	-0.0544786	0.179762	-0.00090602	2.19239	0.0243597	0.572931	0.0952958	0.482682	0.0449196	0.588092	0.0669622	0.326817	0.138699	0.000406822	1	1	1	1	1	0.443158	0.795812	0.567539	0.709578	0.983908	0.316807	0.999885	0.619818	0.980617	0.658576
LINC00278	4.18997	148.422	-66.2112	0.174562	1.25725	-0.0266726	-0.041183	0.15802	-0.694333	-0.00155516	3.74969	0.0453868	0.997306	0.176617	0.851345	0.0790535	0.538017	0.0056078	0.800489	0.665157	0.000386996	1	1	1	1	1	0.463256	0.940306	0.370947	0.414745	0.984305	0.325432	0.999885	0.506507	0.870938	0.658576
CDC45	0.491157	226.253	-105.126	0.56344	0.210605	0.00131766	-0.41992	0.0306927	-0.16422	-0.000717587	1.64098	0.0192576	0.546062	0.071992	0.362829	0.0394394	0.00465107	1.36701	0.181761	0.204856	0.000331046	1	1	1	1	1	0.945627	0.242326	0.669864	0.65083	0.985484	0.490052	0.999885	0.666227	0.974141	0.658699
CDC6	0.377877	160.906	-72.4532	0.352026	-1.72652	-0.02349	-0.509124	-0.0570809	0.215968	-0.00102096	2.03331	0.0260677	0.661802	0.0910145	0.447836	0.0559987	1.05704	1.21861	0.393333	0.232564	0.000332404	1	1	1	1	1	0.303892	0.269633	0.530553	0.629629	0.985454	0.244164	0.999885	0.601308	0.967753	0.658699
STAU1	0.18468	748.149	-366.074	3.9209	2.47004	-0.00914931	-0.053768	-0.00572236	0.067367	0.000229093	0.571531	0.00683532	0.16394	0.0248632	0.125961	0.0120132	2.63495	0.208878	0.0529705	0.286036	0.000363669	1	1	1	1	1	0.104535	0.647648	0.817973	0.592772	0.984785	0.11108	0.999885	0.71953	0.952987	0.658699
KCNN3	0.706288	131.566	-57.7828	0.235235	-4.36599	-0.0529868	-0.412392	-0.160195	0.750465	0.00143414	2.5534	0.0378169	0.750665	0.114857	0.55457	0.0761219	2.57263	0.525347	1.94529	1.83125	0.000354949	1	1	1	1	1	0.108727	0.46857	0.163095	0.17598	0.984969	0.11463	0.999885	0.327271	0.671153	0.658699
IFTAP	0.168601	84.7028	-34.3514	0.143368	-1.89519	-0.00927198	0.0474737	-0.016566	-0.0285635	-0.00138851	3.41908	0.0423029	0.973983	0.152805	0.760426	0.0759255	0.0765683	0.00265464	0.0117534	0.00141094	0.000334443	1	1	1	1	1	0.782003	0.958909	0.913668	0.970037	0.985409	0.443733	0.999885	0.741868	0.999222	0.658699
DOK7	0.436515	84.3067	-34.1534	0.125148	-4.76562	0.00240255	-0.565593	-0.139722	0.599892	0.00166967	3.59552	0.0407943	1.19848	0.161297	0.784087	0.0879021	0.00585093	0.474915	0.750375	0.585353	0.000360797	1	1	1	1	1	0.939028	0.490735	0.386358	0.444222	0.984845	0.48885	0.999885	0.517119	0.88824	0.658699
APOLD1	0.335676	136.308	-60.1542	0.277898	-0.743815	-0.00220456	-0.302104	0.0714717	-0.199375	0.00103327	2.35296	0.0279501	0.749139	0.102761	0.520246	0.0547331	0.00649367	0.333319	0.483739	0.146867	0.000356389	1	1	1	1	1	0.935773	0.563711	0.486734	0.701548	0.984938	0.488259	0.999885	0.576787	0.98045	0.658699
TIGD5	0.0996924	101.774	-42.8869	0.193746	-1.93315	0.00263705	-0.0855996	-0.0323774	0.0410011	0.00120088	2.88911	0.0337041	0.865198	0.129085	0.640727	0.0622699	0.0111652	0.0161599	0.0629118	0.00409493	0.000371913	1	1	1	1	1	0.915848	0.898844	0.801951	0.948977	0.984614	0.48317	0.999885	0.715046	0.999222	0.658699
ZNF771	0.151841	52.5542	-18.2771	0.0610134	-4.04754	-0.00383149	-0.312074	-0.0619279	0.251441	-0.0022915	5.21305	0.061897	1.64246	0.233597	1.14762	0.125575	0.0066533	0.0891357	0.0702812	0.048004	0.000332994	1	1	1	1	1	0.93499	0.765279	0.790928	0.826574	0.985441	0.487927	0.999885	0.710647	0.99592	0.658699
SRGAP3	0.8184	69.3781	-26.6891	0.0816352	2.04728	-0.0426204	1.23393	0.33182	-1.26808	-0.00183131	4.96351	0.073989	1.03815	0.203173	1.10978	0.0979642	0.814913	2.52618	2.66731	1.30563	0.000349454	1	1	1	1	1	0.366672	0.111971	0.102429	0.253188	0.985085	0.278375	0.999885	0.253718	0.751741	0.658699
ANKRD35	0.594784	83.6541	-33.8271	0.123076	-1.163	-0.00711913	-0.537241	0.0365194	-0.222574	-0.00171968	3.62165	0.0429084	1.25107	0.162883	0.809758	0.0949751	0.0381676	0.417284	0.0502684	0.075551	0.000327849	1	1	1	1	1	0.845107	0.518295	0.822597	0.78342	0.985554	0.463912	0.999885	0.7209	0.991879	0.658699
CCDC13-AS2	0.505133	69.1066	-26.5533	0.0912298	-1.88598	-0.0383216	0.102025	-0.0277805	-0.0575559	-0.00196949	4.28079	0.060669	1.15866	0.194873	0.95968	0.107553	0.606872	0.0107408	0.0203225	0.0035969	0.000335324	1	1	1	1	1	0.435968	0.917457	0.88664	0.952176	0.98539	0.313022	0.999885	0.735556	0.999222	0.658699
UBQLN1-AS1	0.716793	83.1573	-33.5787	0.119473	-3.26382	0.0150012	-0.161218	-0.0733608	0.212599	0.00150059	3.84985	0.042288	1.19038	0.17084	0.848331	0.0805192	0.183969	0.0357342	0.184395	0.0628044	0.000347316	1	1	1	1	1	0.667984	0.850066	0.667623	0.802117	0.985131	0.406377	0.999885	0.665065	0.993631	0.658699
HP	1.04906	1241.1	-612.552	5.32117	6.06443	0.00105684	0.163981	0.156084	-0.5244	-0.00046705	1.75703	0.0146305	0.441929	0.0777501	0.388537	0.0253579	0.00569365	0.189517	4.03008	1.82163	0.000339233	1	1	1	1	1	0.939852	0.663319	0.0446957	0.17712	0.985305	0.488858	0.999885	0.160474	0.673624	0.658699
KLF8	0.357687	77.5591	-30.7795	0.111362	-2.31727	-0.00416913	-0.131299	-0.00499002	-0.00928947	0.00153837	3.82832	0.0458223	1.15171	0.169578	0.848528	0.0858364	0.00929477	0.0222035	0.000865893	0.000119853	0.000321203	1	1	1	1	1	0.923195	0.881547	0.976525	0.991265	0.985701	0.484871	0.999885	0.753178	0.999893	0.658747
ARHGAP33	0.681388	148.29	-66.1451	0.274056	4.2785	-0.028449	-0.297865	0.288914	-1.29471	-0.00105488	2.46457	0.0298183	0.74449	0.110684	0.566344	0.0607556	1.22384	0.323411	6.81344	5.22622	0.000301464	1	1	1	1	1	0.268609	0.569565	0.00904743	0.0222488	0.986147	0.224352	0.999885	0.061956	0.241308	0.658752
ARSD	0.157947	509.291	-246.645	2.07025	2.70046	-0.0211327	0.720459	0.0960591	-0.359437	-0.000263829	0.831209	0.00988641	0.20812	0.0355143	0.183526	0.0155063	7.72628	21.3256	7.31596	3.83577	0.000289485	1	1	1	1	1	0.00544228	3.88e-06	0.00683449	0.0501701	0.986425	0.0100672	0.00019663	0.051826	0.38415	0.658752
UBE2D4	0.159902	217.143	-100.571	0.591743	0.552901	-0.0156322	0.299246	0.0657869	-0.264551	0.00056267	1.55106	0.0199993	0.411692	0.0669642	0.343806	0.0328772	0.948118	1.12926	0.965146	0.592096	0.0002929	1	1	1	1	1	0.330199	0.287934	0.325894	0.44161	0.986345	0.258687	0.999885	0.474221	0.886857	0.658752
MKKS	0.154913	283.299	-133.65	0.964764	-1.26843	-0.012074	0.11758	-0.102575	0.359812	0.000435563	1.16533	0.0148019	0.323141	0.0524569	0.256764	0.0256386	0.976871	0.300559	3.82366	1.96373	0.000288612	1	1	1	1	1	0.322972	0.583532	0.0505336	0.161115	0.986446	0.255207	0.999885	0.170911	0.652382	0.658752
CLBA1	0.205044	28.496	-6.24799	0.0155442	-2.60635	0.00119424	0.0663879	0.0605443	-0.413195	0.00386999	10.7856	0.12595	3.1316	0.479517	2.42598	0.220999	0.000566489	0.0026543	0.0159418	0.0290091	0.000306647	1	1	1	1	1	0.981011	0.958911	0.899525	0.864758	0.986029	0.499062	0.999885	0.73916	0.997932	0.658752
C1orf115	0.360459	172.617	-78.3086	0.395921	-3.00567	-0.0421609	0.0181417	-0.098844	0.513695	-0.000860244	1.93892	0.02836	0.532148	0.0867117	0.424265	0.0507426	3.26381	0.000962878	1.29941	1.46601	0.000287407	1	1	1	1	1	0.0708246	0.975245	0.254321	0.225977	0.986474	0.081888	0.999885	0.415822	0.730976	0.658752
ANTXR2	0.099451	659.448	-321.724	3.01349	1.86255	-0.0156161	0.0852164	-0.0382514	0.103376	-0.000202385	0.753328	0.00697094	0.18446	0.0329917	0.1649	0.0116895	7.77767	0.301127	1.34427	0.393003	0.000299756	1	1	1	1	1	0.00528959	0.583177	0.246282	0.530725	0.986187	0.00984539	0.999885	0.408541	0.925876	0.658752
MNDA	0.311019	1911.63	-947.817	10.2589	6.86752	-0.0252233	0.162879	-0.0588555	0.181031	0.000229043	0.999045	0.0085475	0.24531	0.0439785	0.219554	0.0135817	14.1036	0.636993	1.79099	0.679865	0.000284399	1	1	1	1	1	0.000173017	0.424802	0.180806	0.409633	0.986545	0.000577184	0.999885	0.347304	0.868556	0.658752
CCDC127	0.189496	126.284	-55.142	0.271475	-1.90303	-0.00608218	0.115961	0.00423959	0.0605285	0.000909348	2.43594	0.0302406	0.679443	0.105696	0.534642	0.0517259	0.0554834	0.0724536	0.0016089	0.0128172	0.000309062	1	1	1	1	1	0.813783	0.787797	0.968005	0.909862	0.985974	0.454646	0.999885	0.752288	0.998742	0.658752
ZBTB21	0.367838	415.164	-199.582	1.19831	3.54392	-0.0447583	0.0718416	0.133308	-0.630347	-0.000445295	1.50519	0.0151262	0.363577	0.0662582	0.336122	0.0252051	13.7693	0.0499099	4.04795	3.51694	0.000312118	1	1	1	1	1	0.000206685	0.82322	0.0442251	0.0607446	0.985905	0.000670858	0.999885	0.159674	0.4257	0.658752
ZNF780A	0.322782	87.8949	-35.9475	0.141436	-2.51547	-0.0164301	0.356078	0.0133817	0.0398089	-0.00131008	3.45591	0.0457013	0.897335	0.148254	0.756988	0.0735553	0.224495	0.300841	0.00814726	0.00276555	0.000317223	1	1	1	1	1	0.635636	0.583356	0.928079	0.95806	0.98579	0.394922	0.999885	0.744505	0.999222	0.658752
AP1AR	0.197896	255.039	-119.52	0.764288	-1.62793	-8.34e-05	0.0851117	-0.107966	0.360499	0.000475366	1.3555	0.0163316	0.381894	0.0607899	0.298509	0.0284279	3.08e-05	0.12314	3.15438	1.45846	0.000279619	1	1	1	1	1	0.995573	0.725654	0.0757233	0.227176	0.986659	0.502886	0.999885	0.214487	0.732141	0.658768
ZYG11B	0.0973308	403.855	-193.928	1.37712	1.27243	-0.0319726	0.415136	0.0780039	-0.18597	-0.000327214	1.19232	0.0127463	0.279924	0.0518296	0.262556	0.01966	10.9735	3.15082	2.26504	0.501695	0.000277009	1	1	1	1	1	0.000924234	0.075889	0.132322	0.478756	0.986721	0.00233963	0.999885	0.293985	0.901193	0.658768
GPD2	0.204599	422.49	-203.245	1.5597	1.12356	-0.0206491	0.029595	0.0424424	-0.0807852	0.000332943	1.07929	0.0116358	0.28395	0.0469802	0.237789	0.0205907	4.60406	0.0220225	0.816152	0.11542	0.000261456	1	1	1	1	1	0.0318963	0.882027	0.366308	0.734056	0.987099	0.042757	0.999885	0.503334	0.984986	0.658818
TMPRSS13	0.275793	87.4413	-35.7206	0.143553	-1.02129	-0.0141071	0.0619437	0.0534306	-0.253605	-0.00125142	3.40736	0.0428448	0.961564	0.149819	0.759181	0.076464	0.167565	0.00570616	0.127188	0.11159	0.000267848	1	1	1	1	1	0.682285	0.939786	0.721365	0.738341	0.986942	0.410829	0.999885	0.685949	0.986052	0.658818
SLFN11	0.190372	472.221	-228.111	1.6178	0.184935	-0.0285574	0.256105	-0.0396748	0.208964	-0.000306966	0.947089	0.0113584	0.244041	0.0414941	0.208448	0.0188225	10.0811	1.85972	0.914233	1.00495	0.000265966	1	1	1	1	1	0.00149799	0.172657	0.338994	0.316115	0.986988	0.00348842	0.999885	0.483717	0.804555	0.658818
UBOX5	0.172742	331.933	-157.966	0.978258	1.36469	-0.0318577	0.569987	0.125051	-0.356097	0.000409491	1.47211	0.0171393	0.345621	0.0641008	0.324727	0.0251937	6.32721	4.10465	3.8058	1.20253	0.000264183	1	1	1	1	1	0.0118899	0.0427653	0.0510755	0.272816	0.987032	0.0190758	0.805526	0.171903	0.765302	0.658818
ATF3	0.596301	245.84	-114.92	0.539664	2.11281	-0.0238638	0.40103	0.0664601	-0.534307	0.000559034	1.9282	0.0226202	0.481665	0.085466	0.432734	0.0360642	1.81508	1.24815	0.604693	1.52455	0.000240284	1	1	1	1	1	0.1779	0.263906	0.436793	0.216933	0.987632	0.166973	0.999885	0.549183	0.721511	0.658964
ZBTB43	0.353008	689.85	-336.925	2.29908	4.62778	-0.0502923	0.433563	0.213197	-0.725154	0.000351298	1.96265	0.0127825	0.461591	0.0872277	0.435385	0.0227423	22.5462	1.08453	5.97382	2.77405	0.000238608	1	1	1	1	1	2.05e-06	0.297687	0.0145198	0.0958037	0.987676	1.36e-05	0.999885	0.0849864	0.52583	0.658964
ZNF565	0.240808	66.3033	-25.1516	0.0901346	-1.96792	-0.0161725	0.493919	0.0853377	-0.235426	-0.00139553	4.40621	0.058634	1.10919	0.186383	0.968427	0.0905071	0.141415	0.383811	0.209638	0.0590984	0.000237746	1	1	1	1	1	0.706878	0.535571	0.647051	0.807927	0.987698	0.418883	0.999885	0.657698	0.993631	0.658964
UNC13B	0.455371	71.019	-27.5095	0.0989427	-3.37907	-0.0513	-0.212943	-0.0715252	0.294236	0.00179167	4.00974	0.060389	1.15465	0.180946	0.885493	0.11591	0.974072	0.0556584	0.15625	0.110413	0.000238934	1	1	1	1	1	0.323667	0.813494	0.692633	0.739674	0.987667	0.255419	0.999885	0.675108	0.986052	0.658964
IGLV2-11	1.25314	869.801	-426.9	3.01529	2.6072	-0.0111404	-0.868797	-0.164838	0.217544	0.000537647	3.0143	0.0191837	0.734753	0.134253	0.667064	0.0345361	0.468379	1.76358	1.50752	0.106355	0.000242354	1	1	1	1	1	0.493734	0.184178	0.219518	0.744332	0.987579	0.338704	0.999885	0.385865	0.987248	0.658964
EHHADH	0.304896	44.7944	-14.3972	0.0437689	-1.829	-0.0192289	0.182526	0.0980011	-0.383228	-0.0020477	6.31909	0.0819749	1.71372	0.274375	1.40766	0.140851	0.0896889	0.0185149	0.127577	0.0741173	0.000211358	1	1	1	1	1	0.764573	0.891766	0.720958	0.785434	0.988401	0.437787	0.999885	0.685932	0.992019	0.659034
ST3GAL3	0.447445	163.167	-73.5837	0.310498	4.37764	-0.0685128	0.698663	0.333801	-1.35021	0.000788183	2.54679	0.036977	0.582138	0.11068	0.576371	0.0547086	6.25957	2.19768	9.09566	5.48778	0.00020756	1	1	1	1	1	0.0123524	0.138219	0.00256216	0.0191498	0.988505	0.0196744	0.999885	0.0250487	0.217048	0.659034
TMEM14B	0.243557	563.739	-273.87	2.55945	1.89626	0.00195817	-0.000821921	-0.0154969	-0.020464	-0.000230836	0.723104	0.00871969	0.212938	0.0319399	0.160001	0.0156484	0.0681041	0.000498669	0.235409	0.0163581	0.000217604	1	1	1	1	1	0.794117	0.982184	0.627542	0.898229	0.988231	0.44788	0.999885	0.649698	0.998631	0.659034
DBR1	0.0711975	228.633	-106.316	0.718125	-0.810346	-0.0125945	0.0715397	-0.0406226	0.141633	-0.000448469	1.35107	0.0171279	0.378113	0.0600339	0.298289	0.0300918	0.820943	0.066336	0.457871	0.225451	0.000222109	1	1	1	1	1	0.364905	0.796748	0.498621	0.634917	0.988109	0.277289	0.999885	0.584051	0.969624	0.659034
BAHD1	0.165067	164.782	-74.3909	0.38183	0.98456	-0.0246685	-0.00151023	0.0954445	-0.438831	0.00067451	1.95513	0.025276	0.550807	0.0859519	0.438327	0.045803	1.35181	0.000113177	1.23308	1.0023	0.000216865	1	1	1	1	1	0.244961	0.991512	0.266809	0.316755	0.988251	0.210165	0.999885	0.425997	0.805322	0.659034
ATG10	0.0474221	195.269	-89.6343	0.545579	-0.174896	-0.0175771	0.491882	0.0716835	-0.177815	-0.000490552	1.61041	0.0216325	0.405358	0.0681551	0.3534	0.0333065	1.17375	2.94152	1.10622	0.253165	0.000216926	1	1	1	1	1	0.278631	0.0863295	0.292905	0.614855	0.988249	0.230371	0.999885	0.449045	0.962002	0.659034
FAM167A	0.595433	41.3258	-12.6629	0.0352793	-3.9218	0.0114999	0.265783	-0.0659892	0.0827551	-0.00204542	7.22169	0.0831844	2.00634	0.322279	1.60106	0.1398	0.0260717	0.0345291	0.0419259	0.00267162	0.000214068	1	1	1	1	1	0.871725	0.852586	0.837761	0.958777	0.988327	0.471652	0.999885	0.724673	0.999222	0.659034
TRAV8-1	0.78434	70.7009	-27.3505	0.0894231	-3.31375	0.0370881	0.537948	-0.0832105	0.101541	-0.0011987	4.66718	0.0512805	1.28691	0.203893	1.02877	0.0790365	0.881614	0.447324	0.166552	0.009742	0.000230018	1	1	1	1	1	0.34776	0.503609	0.683195	0.921375	0.987899	0.268275	0.999885	0.671618	0.999222	0.659034
PWP2	0.854603	81.5561	-32.778	0.112362	0.0857438	-0.0079461	0.100279	0.181242	-0.662468	-0.00119616	4.03756	0.0480503	1.1159	0.173229	0.901446	0.0834478	0.0453498	0.0131779	1.09465	0.54007	0.00020547	1	1	1	1	1	0.831362	0.908608	0.295443	0.462404	0.988563	0.460223	0.999885	0.450918	0.895471	0.659034
ZNF585B	0.258212	74.3515	-29.1757	0.107812	0.308817	-0.0346799	0.0566951	0.148022	-0.622987	-0.00137648	3.91466	0.0530292	1.07415	0.170974	0.880736	0.0957376	0.634393	0.00346455	0.749539	0.500341	0.000206715	1	1	1	1	1	0.425748	0.953063	0.386622	0.47935	0.988529	0.308085	0.999885	0.517186	0.901434	0.659034
PHLDB3	0.463714	166.079	-75.0393	0.308761	1.41307	-0.0299276	0.481282	0.190545	-0.699186	0.000674479	2.63631	0.0328761	0.622342	0.115205	0.585629	0.0482322	1.52034	0.958878	2.73559	1.42541	0.000195552	1	1	1	1	1	0.217568	0.32747	0.0981352	0.232515	0.988843	0.193358	0.999885	0.246883	0.736139	0.659169
RPS10P3	0.277301	56.8093	-20.4047	0.0663787	-0.964665	-0.0237961	0.278629	0.0746775	-0.424038	0.00153649	5.07799	0.0675562	1.34568	0.223922	1.14078	0.111996	0.186851	0.093511	0.111221	0.138167	0.000188216	1	1	1	1	1	0.66555	0.75976	0.738759	0.710111	0.989054	0.405731	0.999885	0.692323	0.980617	0.659259
EPN2	0.728577	128.052	-56.0258	0.224899	3.65589	0.0012744	-0.648541	0.307154	-1.29196	-0.000903527	2.68524	0.0298167	0.986897	0.118907	0.616408	0.0678365	0.00168989	0.992347	6.67263	4.39302	0.000177401	1	1	1	1	1	0.96721	0.319169	0.00979045	0.0360863	0.989373	0.495421	0.999885	0.0655742	0.328516	0.659283
CNOT4	0.180819	395.912	-189.956	1.29998	3.19606	-0.0399599	0.354673	0.17178	-0.630946	-0.000298224	1.2331	0.0137729	0.299092	0.0540195	0.274096	0.0221384	13.8052	2.06134	10.1122	5.2988	0.000181465	1	1	1	1	1	0.000202769	0.151077	0.00147293	0.0213401	0.989252	0.000661401	0.999885	0.0165852	0.234365	0.659283
MASTL	0.134506	224.336	-104.168	0.649993	1.25624	-0.0358297	-0.0940977	0.0809443	-0.33968	0.000476811	1.42668	0.0193709	0.406479	0.0630754	0.319123	0.0361288	4.77965	0.093595	1.64684	1.13299	0.000174175	1	1	1	1	1	0.028798	0.759656	0.199389	0.287139	0.98947	0.039306	0.999885	0.365337	0.777828	0.659283
MYL11	0.23546	60.7336	-22.3668	0.0786798	-1.82641	0.00159248	0.139854	0.0115048	-0.205953	0.00129721	4.7374	0.0559909	1.34672	0.21095	1.05916	0.096791	0.00198149	0.029077	0.00297443	0.0378107	0.000179617	1	1	1	1	1	0.964495	0.864601	0.956506	0.845824	0.989307	0.494721	0.999885	0.750812	0.997932	0.659283
FAM43A	0.183561	195.07	-89.5352	0.503538	-1.70924	-0.00565143	0.036376	-0.0389652	0.214693	-0.000489443	1.69937	0.0209242	0.48137	0.0747192	0.372765	0.0369559	0.113678	0.00936841	0.271951	0.331714	0.000175403	1	1	1	1	1	0.735995	0.922893	0.602026	0.564651	0.989433	0.428947	0.999885	0.637557	0.94239	0.659283
ZNF764	0.0952678	77.6611	-30.8305	0.124151	-1.72476	-0.0119176	-0.0102123	0.0351459	-0.138275	-0.00107628	3.6391	0.0454575	1.049	0.160058	0.807391	0.0826661	0.104327	0.000759645	0.0482168	0.0293303	0.000169509	1	1	1	1	1	0.746698	0.978012	0.826196	0.864019	0.989612	0.432389	0.999885	0.721528	0.997932	0.659313
GAN	0.244493	145.522	-64.7611	0.290587	3.49947	-0.0544963	0.643671	0.284372	-1.15737	0.000690638	2.36288	0.0349729	0.540048	0.100184	0.533936	0.0533299	4.22843	2.5593	8.05704	4.69859	0.000167711	1	1	1	1	1	0.0397523	0.109647	0.00453271	0.0301873	0.989667	0.0514292	0.999885	0.0387124	0.293586	0.659313
GRAMD1B	0.216225	385.282	-184.641	1.32905	2.96295	-0.0195336	0.112167	0.141129	-0.562752	-0.000272323	1.07138	0.0126636	0.28332	0.0467778	0.237803	0.0213112	3.71179	0.270072	9.10233	5.60012	0.000163287	1	1	1	1	1	0.0540294	0.603284	0.00255283	0.0179592	0.989805	0.0659457	0.999885	0.024982	0.205871	0.659354
MOB4	0.189546	527.73	-255.865	2.19495	1.81869	-0.0233293	0.12543	-0.00352419	-0.0364288	0.000205793	0.8582	0.00957887	0.222922	0.0378194	0.189588	0.0163693	8.94906	0.570663	0.00868341	0.0369205	0.000158051	1	1	1	1	1	0.00277612	0.449996	0.925757	0.847627	0.989969	0.00580545	0.999885	0.743822	0.997932	0.659413
NKAP	0.17774	244.236	-114.118	0.748022	1.18997	-0.032759	0.337885	0.101503	-0.349211	0.000379808	1.37253	0.0189287	0.352185	0.0588773	0.30392	0.0308175	4.78246	1.80684	2.97209	1.32025	0.000151892	1	1	1	1	1	0.0287511	0.178888	0.0847123	0.250547	0.990167	0.0392589	0.999885	0.226617	0.750907	0.659494
MED28	0.176931	731.322	-357.661	3.70117	3.39586	-0.0258711	0.0681054	0.0484127	-0.160981	-0.000143923	0.559866	0.0068765	0.155395	0.0242854	0.123673	0.0119045	21.4482	0.379404	3.97399	1.69435	0.000146163	1	1	1	1	1	3.64e-06	0.537922	0.046208	0.193028	0.990354	2.2e-05	0.999885	0.163293	0.693974	0.659533
AGAP4	0.469287	133.027	-58.5137	0.260424	1.29826	-0.0175177	-0.10241	0.174932	-0.678815	-0.000694596	2.51758	0.0307302	0.728302	0.10952	0.564699	0.0575931	0.466234	0.0442372	2.55123	1.445	0.000145453	1	1	1	1	1	0.494725	0.833413	0.110208	0.229331	0.990377	0.339164	0.999885	0.264926	0.733491	0.659533
NCOA7	0.21236	535.067	-259.534	2.06471	3.13724	-0.0296253	0.232962	0.0639497	-0.353116	0.000191018	0.566869	0.00979966	0.21009	0.0232938	0.11721	0.0163219	14.1961	2.22005	7.53696	9.0762	0.000136964	1	1	1	1	1	0.000164709	0.136228	0.00604459	0.00258958	0.990662	0.000555362	0.999885	0.0474826	0.0404537	0.659672
HSD17B7	0.1861	214.659	-99.3293	0.596012	-0.332584	-0.0144994	0.419615	-0.00248507	-0.0381527	0.000376022	1.56424	0.0205115	0.409638	0.0682192	0.345603	0.0327265	0.809452	2.22543	0.00132697	0.012187	0.000132016	1	1	1	1	1	0.368282	0.135754	0.970941	0.912096	0.990833	0.279155	0.999885	0.752629	0.999143	0.659734
CBX8	0.190926	69.621	-26.8105	0.100599	-2.60067	-0.0223852	0.171917	-0.0270379	0.0563139	-0.00106503	4.08116	0.0545636	1.10313	0.181501	0.904454	0.0935327	0.264436	0.0436573	0.0221917	0.00387667	0.000129657	1	1	1	1	1	0.607089	0.834493	0.881578	0.950353	0.990915	0.383575	0.999885	0.734362	0.999222	0.659739
RAD54L	0.422871	87.1169	-35.5585	0.136927	-0.945577	-0.000871181	-0.302506	0.0831038	-0.317796	0.000880025	3.46749	0.0403816	1.11183	0.151831	0.771002	0.0801292	0.000344815	0.154126	0.299588	0.169897	0.000120617	1	1	1	1	1	0.985185	0.694623	0.584141	0.680203	0.991237	0.50034	0.999885	0.629001	0.978388	0.659806
NDUFB2	0.256981	674.482	-329.241	2.75034	2.60053	-0.00942384	0.256934	-0.00931735	-0.102411	-0.000172019	1.0224	0.00940397	0.258409	0.0456324	0.226908	0.015675	1.59254	1.47068	0.0416907	0.203699	0.000120431	1	1	1	1	1	0.206964	0.225238	0.838211	0.651752	0.991244	0.186637	0.999885	0.724673	0.974141	0.659806
TRDV1	1.8842	57.853	-20.9265	0.0504507	-0.570595	0.0550602	-0.201285	0.0868841	-0.659709	0.00126915	6.02844	0.0586578	2.09221	0.267702	1.36208	0.11398	1.21794	0.0245229	0.105336	0.234586	0.000123985	1	1	1	1	1	0.269765	0.875562	0.745518	0.628144	0.991116	0.225098	0.999885	0.69441	0.967753	0.659806
IL6	0.893179	81.054	-32.527	0.106184	-4.85615	-0.00443256	-1.10018	-0.16784	0.647733	-0.00124894	3.89608	0.0435736	1.5317	0.179028	0.855599	0.117768	0.0129487	1.14214	0.87892	0.573128	0.000112467	1	1	1	1	1	0.909403	0.285201	0.348498	0.449019	0.991539	0.481501	0.999885	0.490653	0.890478	0.659951
RBL1	0.231142	264.254	-124.127	0.77739	1.53442	-0.0162445	0.143246	0.117258	-0.427373	0.000301612	1.34911	0.0168632	0.368364	0.0579216	0.299268	0.0291065	1.38445	0.321549	4.09828	2.03936	0.000107379	1	1	1	1	1	0.239344	0.570678	0.042927	0.153274	0.991732	0.206851	0.999885	0.156586	0.638657	0.660029
SCOC	0.185363	376.429	-180.215	1.37668	0.163296	-0.00174588	0.0757684	-0.0771444	0.164733	0.000206121	0.952044	0.0114463	0.271493	0.0428235	0.211205	0.0201152	0.031953	0.180078	3.24523	0.608354	0.000105001	1	1	1	1	1	0.858131	0.671306	0.0716318	0.435408	0.991824	0.467708	0.999885	0.206953	0.883948	0.66004
WDHD1	0.322839	55.8708	-19.9354	0.0658475	-2.05937	-0.0121497	-0.151859	0.0551616	-0.213363	0.00118255	5.04631	0.0623508	1.51511	0.222036	1.12192	0.11763	0.0501014	0.01808	0.06172	0.0361671	0.000101065	1	1	1	1	1	0.822887	0.893037	0.803798	0.849171	0.991979	0.457499	0.999885	0.715729	0.997932	0.660092
TTLL4	0.11487	413.957	-198.979	1.51339	1.54525	-0.0316134	0.473829	0.0447951	-0.167395	0.000174684	1.03994	0.012247	0.249879	0.0459292	0.229951	0.0186909	11.647	5.62001	0.951223	0.529926	8.73e-05	1	1	1	1	1	0.000643056	0.0177566	0.329408	0.466638	0.992543	0.00172719	0.523539	0.47696	0.897463	0.660265
LIPT1	0.100663	71.3033	-27.6517	0.107323	-2.89019	-0.00274709	0.111551	-0.04406	0.110506	-0.000804391	3.98427	0.0483591	1.11851	0.176868	0.880394	0.0842683	0.0058049	0.0187349	0.0620572	0.015755	9.11e-05	1	1	1	1	1	0.939268	0.891129	0.803274	0.900113	0.992384	0.48885	0.999885	0.715519	0.998631	0.660265
CDIN1	0.332971	65.8186	-24.9093	0.0874139	0.00650101	-0.0359776	0.498189	0.173121	-0.66516	0.000934763	4.50661	0.0638701	1.09997	0.191713	1.00644	0.0988535	0.535389	0.397775	0.815449	0.436795	8.94e-05	1	1	1	1	1	0.46435	0.528241	0.366514	0.508674	0.992455	0.325818	0.999885	0.503334	0.918073	0.660265
EMID1	1.73115	130.339	-57.1694	0.194421	0.401062	0.0114815	-1.37666	0.159695	-0.556482	-0.000868003	2.82849	0.0321507	1.37375	0.1308	0.642254	0.0920927	0.143255	2.40942	1.49062	0.75074	8.88e-05	1	1	1	1	1	0.705067	0.120607	0.22212	0.386242	0.99248	0.418411	0.999885	0.388292	0.86001	0.660265
MTARC2	0.394437	67.5078	-25.7539	0.0919417	-7.42074	-1.95e-06	-0.32152	-0.233535	1.09546	-0.000923644	4.41846	0.0506355	1.29442	0.195913	0.945004	0.0999014	2.97e-05	0.143218	1.42095	1.34378	8.55e-05	1	1	1	1	1	0.995648	0.705103	0.233247	0.246368	0.992623	0.502886	0.999885	0.397873	0.747034	0.660267
ACOXL	0.723044	102.29	-43.1448	0.162028	-5.17792	-0.0498175	-0.421346	-0.182338	0.837356	0.000796477	3.09833	0.0457456	0.923109	0.140303	0.672432	0.0932607	1.55057	0.379417	1.68897	1.55069	7.29e-05	1	1	1	1	1	0.213052	0.537915	0.193736	0.213034	0.993186	0.190281	0.999885	0.359086	0.718933	0.660289
ABHD6	0.188191	180.131	-82.0653	0.453842	-1.58097	-0.0160919	0.307753	-0.0352947	0.166953	0.000331785	1.81201	0.0239023	0.478818	0.079377	0.398122	0.0388682	0.720139	0.868033	0.197711	0.175855	7.29e-05	1	1	1	1	1	0.396098	0.3515	0.656575	0.67496	0.993189	0.293065	0.999885	0.660441	0.977963	0.660289
ZNF180	0.0737733	97.3446	-40.6723	0.1828	-1.91584	-0.011556	0.0200723	-0.021294	0.0315701	0.000594258	2.96816	0.0371925	0.844704	0.132067	0.657909	0.0663973	0.1366	0.00191955	0.0259971	0.0023026	8.01e-05	1	1	1	1	1	0.711685	0.965054	0.871907	0.961728	0.992859	0.420243	0.999885	0.731888	0.999222	0.660289
UBTD2	0.118191	124.996	-54.4978	0.274032	-1.55973	-0.0157576	0.274453	-0.0245034	0.0446513	0.000460878	2.41774	0.0315907	0.64271	0.106669	0.534775	0.052044	0.38696	0.387542	0.0527683	0.00697149	7.84e-05	1	1	1	1	1	0.533902	0.533594	0.818314	0.933458	0.992934	0.354964	0.999885	0.719687	0.999222	0.660289
LINC02724	0.422295	44.8081	-14.4041	0.0435287	-6.08966	-0.0146462	0.783887	-0.112428	0.557947	-0.00113344	6.62053	0.0925752	1.57205	0.281894	1.42596	0.13146	0.0536014	0.503921	0.159065	0.153099	7.43e-05	1	1	1	1	1	0.816911	0.477782	0.690019	0.695591	0.993121	0.45597	0.999885	0.673951	0.97998	0.660289
LINC00494	0.609204	47.8094	-15.9047	0.046551	-4.36764	-0.021427	-0.812277	-0.0421551	0.278935	-0.00158218	5.81199	0.0732248	2.11566	0.260747	1.27714	0.179127	0.105479	0.303585	0.0261374	0.0477014	7.8e-05	1	1	1	1	1	0.745351	0.581643	0.871565	0.827112	0.992953	0.431833	0.999885	0.731888	0.995978	0.660289
PSME2P1	0.372895	167.526	-75.763	0.373661	-2.61508	-0.0215572	0.207096	-0.125584	0.427255	-0.000397971	2.05473	0.0273042	0.548245	0.0932648	0.454006	0.0458646	0.982326	0.279741	1.81314	0.88563	7.53e-05	1	1	1	1	1	0.321625	0.596871	0.178132	0.346664	0.993077	0.254349	0.999885	0.344031	0.833152	0.660289
PDE4DIP	0.194327	268.932	-126.466	0.792752	-0.42878	-0.013089	-0.0189859	-0.0306099	0.101454	0.000245441	1.29251	0.016075	0.3705	0.0570079	0.285524	0.0291727	0.944961	0.00428204	0.288305	0.126256	7.08e-05	1	1	1	1	1	0.331005	0.947826	0.591309	0.722346	0.993287	0.259135	0.999885	0.632097	0.982776	0.660303
SLC39A14	0.407552	178.676	-81.3382	0.392357	-2.75578	-0.01254	-0.263348	-0.121551	0.470642	-0.00035718	1.94928	0.0241255	0.584916	0.0876018	0.427008	0.0466871	0.374374	0.431845	1.92527	1.21481	5.85e-05	1	1	1	1	1	0.54063	0.511085	0.165277	0.270382	0.993896	0.357652	0.999885	0.329584	0.764329	0.660607
PLD6	0.452511	180.405	-82.2027	0.373377	-5.63564	0.0153238	-0.458501	-0.130258	0.90274	0.000318011	0.00695516	0.00668382	0.64337	0.00681903	0.00693208	0.0414989	5.40275	0.948584	364.888	16958.9	5.87e-05	1	1	1	1	1	0.0201051	0.33008	2.43e-81	0	0.993886	0.0294504	0.999885	1.28e-79	0	0.660607
CISH	0.479395	406.377	-195.189	1.18359	1.08145	-0.00893006	0.285856	-0.00794469	-0.109623	0.000196789	1.60407	0.0158085	0.415668	0.0726624	0.356571	0.026063	0.494605	0.740979	0.0119546	0.0945167	5.7e-05	1	1	1	1	1	0.48188	0.389348	0.912935	0.758512	0.993976	0.33379	0.999885	0.741826	0.989502	0.660609
SRSF8	0.420173	686.028	-335.014	2.97972	1.87098	0.0150498	-0.16515	-0.0168026	0.0418209	-0.000132524	0.807897	0.00972981	0.248786	0.0350233	0.1787	0.0179654	3.4257	1.0635	0.230166	0.0547695	5.44e-05	1	1	1	1	1	0.0641889	0.302418	0.631401	0.814963	0.994114	0.0756332	0.999885	0.651727	0.99464	0.66065
MAGEE1	0.676949	54.1278	-19.0639	0.0565976	-5.06355	0.00874307	0.186196	-0.0563263	0.366581	0.000800713	5.59981	0.0660652	1.54655	0.239761	1.21197	0.10999	0.0292441	0.0367796	0.0551905	0.0914865	5.3e-05	1	1	1	1	1	0.864217	0.847914	0.814266	0.762296	0.994192	0.46954	0.999885	0.718631	0.989723	0.660651
RNGTT	0.194952	352.437	-168.219	1.20631	1.65518	-0.0192525	0.128521	0.0776938	-0.289645	-0.000160086	1.14831	0.0132207	0.302675	0.050054	0.254442	0.0228568	3.21537	0.318615	2.40933	1.29585	4.91e-05	1	1	1	1	1	0.0729499	0.572441	0.120614	0.254973	0.994412	0.0838461	0.999885	0.278808	0.752687	0.660735
SOX15	0.381444	51.5412	-17.7706	0.0576439	-5.79543	0.00448014	0.558511	-0.160659	0.593153	0.000731354	5.8087	0.0715523	1.4518	0.253637	1.26035	0.10699	0.00817551	0.344953	0.401224	0.221489	4.67e-05	1	1	1	1	1	0.927955	0.556984	0.526458	0.637908	0.994546	0.4861	0.999885	0.599197	0.969624	0.660735
IGHV1-69	2.66256	176.343	-80.1715	0.284814	-8.08152	-0.114647	-0.674344	-0.470865	1.81608	0.000524464	0.0125152	0.0118002	0.012544	0.0120224	0.0121819	0.0764609	96.5692	2890.2	1533.94	22225	4.7e-05	1	1	1	1	1	8.62e-23	0	0	0	0.994527	6.32e-21	0	0	0	0.660735
C17orf80	0.123938	105.21	-44.6051	0.203715	-2.15972	-0.0212208	-0.00870386	-0.0513387	0.146383	-0.000433981	2.77854	0.0363477	0.784758	0.124717	0.61547	0.0658821	0.497629	0.000499845	0.169448	0.0565677	4.34e-05	1	1	1	1	1	0.480544	0.982163	0.680602	0.812005	0.994744	0.333186	0.999885	0.670264	0.99464	0.66078
PARP14	0.492249	879.659	-431.829	3.45142	3.59724	-0.0507435	0.39773	0.0361155	-0.155514	-0.000118769	1.62425	0.0120124	0.378143	0.0717446	0.359154	0.0181062	31.9472	1.34399	0.253401	0.18749	4.3e-05	1	1	1	1	1	1.58e-08	0.246331	0.61469	0.665014	0.994766	1.94e-07	0.999885	0.643849	0.976852	0.66078
FBXL19-AS1	0.529878	62.4612	-23.2306	0.0768533	0.519134	-0.0228987	0.48476	0.22667	-0.864761	0.000629181	4.92329	0.0643588	1.20915	0.208205	1.10133	0.0995313	0.213562	0.322956	1.18523	0.616538	4e-05	1	1	1	1	1	0.64399	0.569837	0.276293	0.432337	0.994956	0.397866	0.999885	0.434235	0.882273	0.660855
CLDN23	0.447996	85.2855	-34.6428	0.132682	-2.87202	-0.0244042	0.416346	-0.0991879	0.226418	-0.000489721	3.60355	0.0493347	0.922267	0.163384	0.800793	0.0788218	0.41095	0.399259	0.36855	0.079943	3.86e-05	1	1	1	1	1	0.521488	0.527472	0.543796	0.777375	0.995043	0.350131	0.999885	0.608338	0.991022	0.660862
SKA2	0.197568	488.667	-236.334	1.99935	2.09423	0.00630743	-0.072792	0.0286714	-0.194188	0.000103118	0.8978	0.00941025	0.254553	0.0392004	0.19835	0.0174464	0.658255	0.153825	0.534955	0.958477	3.49e-05	1	1	1	1	1	0.417177	0.694906	0.464531	0.327571	0.995284	0.30396	0.999885	0.563863	0.816533	0.660914
GPAT2	0.735216	103.564	-43.7818	0.165389	-7.22924	-0.00283796	0.227292	-0.2526	1.17653	0.000397943	3.36613	0.0406679	0.855753	0.148057	0.719181	0.0670922	0.00689167	0.159238	2.91078	2.67625	3.52e-05	1	1	1	1	1	0.933839	0.689859	0.0879892	0.101855	0.995268	0.487679	0.999885	0.231817	0.540214	0.660914
CYP2T1P	0.276389	74.3395	-29.1697	0.111682	-3.89852	-0.0127106	0.445645	-0.0703098	0.319505	0.000476842	3.98456	0.052801	1.01271	0.172888	0.869208	0.0818059	0.0964964	0.41326	0.165387	0.135117	3.4e-05	1	1	1	1	1	0.756075	0.520319	0.684245	0.713185	0.995349	0.435119	0.999885	0.672251	0.980617	0.660914
CHRNE	0.428828	56.2511	-20.1255	0.0643754	0.185279	-0.0795816	0.441039	0.111133	-0.615558	0.000797062	5.12318	0.0898311	1.243	0.226709	1.16293	0.145681	1.26075	0.216541	0.240295	0.280178	2.99e-05	1	1	1	1	1	0.26151	0.641689	0.623993	0.596585	0.995635	0.220388	0.999885	0.648175	0.954581	0.661052
LINC00243	0.318855	100.684	-42.3419	0.161342	1.4193	-0.0426354	0.691817	0.195448	-0.813273	-0.000378204	3.21291	0.0474987	0.754687	0.136615	0.720689	0.0707946	1.48367	1.5479	2.04674	1.27344	2.85e-05	1	1	1	1	1	0.223201	0.213445	0.152533	0.259123	0.995738	0.196761	0.999885	0.315378	0.755021	0.66107
LTB4R2	0.237078	55.744	-19.872	0.067372	-1.53603	-0.0403268	0.147601	0.0792868	-0.304083	-0.000639366	4.98819	0.0718492	1.33225	0.218052	1.11172	0.124624	0.478538	0.0214709	0.132215	0.0748156	2.63e-05	1	1	1	1	1	0.489085	0.883503	0.716147	0.78445	0.995907	0.336707	0.999885	0.684231	0.992019	0.661132
SPRYD7	0.10652	122.317	-53.1584	0.266478	-1.86209	-0.00732662	0.101907	-0.0316777	0.0955345	-0.000252437	2.44645	0.030343	0.684977	0.10825	0.540219	0.0528774	0.089188	0.0451419	0.0856349	0.0312738	2.28e-05	1	1	1	1	1	0.765212	0.831743	0.769802	0.859631	0.996191	0.438	0.999885	0.704337	0.997932	0.661219
RIMKLB	0.137571	311.227	-147.614	1.08915	1.29772	-0.00579838	-0.0378073	0.0224433	-0.20212	0.000114317	1.05866	0.0128447	0.314199	0.0470357	0.236204	0.0235183	0.288228	0.0294463	0.227677	0.732219	2.36e-05	1	1	1	1	1	0.591358	0.863753	0.633252	0.392165	0.996122	0.377648	0.999885	0.652485	0.86274	0.661219
ZNF83	0.183233	427.759	-205.88	1.32371	1.65045	-0.0184169	0.254563	0.0990917	-0.294861	-8.89e-05	1.52576	0.0130628	0.365594	0.0665436	0.33662	0.0207607	3.30128	0.636416	2.21749	0.767282	1.83e-05	1	1	1	1	1	0.0692259	0.425012	0.136455	0.381059	0.996585	0.0804199	0.999885	0.29782	0.855798	0.66143
C1orf112	0.0961474	148.047	-66.0236	0.359495	-0.787475	-0.00994531	-0.141141	0.01333	-0.0686933	-0.000169277	2.03547	0.0249615	0.609382	0.0900859	0.451526	0.0472414	0.22299	0.115639	0.0218951	0.0231454	1.28e-05	1	1	1	1	1	0.636771	0.733813	0.882367	0.87908	0.997141	0.395367	0.999885	0.734449	0.997932	0.661553
CEACAM21	0.681278	398.577	-191.288	1.14469	2.02864	-0.000307576	0.126088	0.127225	-0.458368	-7.36e-05	1.75062	0.0157139	0.460248	0.075453	0.385171	0.0292377	0.000615511	0.123354	2.84309	1.41619	6.34e-06	1	1	1	1	1	0.980207	0.725424	0.0917674	0.234031	0.997991	0.498956	0.999885	0.237372	0.736493	0.661553
DYRK4	0.151532	157.632	-70.8162	0.39317	-1.73782	0.0004582	0.122438	-0.0245723	0.129693	-0.000129047	1.99313	0.023987	0.56115	0.0870566	0.437718	0.0414702	0.000450796	0.103694	0.079669	0.0877905	9.68e-06	1	1	1	1	1	0.983061	0.747441	0.777746	0.767005	0.997517	0.499581	0.999885	0.706529	0.989894	0.661553
ALPK1	0.408687	684.822	-334.411	2.51105	2.45002	-0.0342403	0.540238	0.0554619	-0.148502	5.53e-05	1.21581	0.0118558	0.296309	0.0530209	0.266443	0.0187288	13.818	4.89108	1.0942	0.310639	8.71e-06	1	1	1	1	1	0.000201399	0.0269958	0.295543	0.577288	0.997646	0.000657579	0.663588	0.450952	0.947146	0.661553
PHLPP1	0.527949	105.554	-44.7769	0.180369	1.49852	-0.0531318	0.281404	0.21275	-0.804226	0.000203069	3.09592	0.0452455	0.77175	0.132294	0.693472	0.076072	2.13331	0.241623	2.58619	1.34493	7.13e-06	1	1	1	1	1	0.144129	0.623036	0.1078	0.246167	0.99787	0.142232	0.999885	0.261925	0.747034	0.661553
WDR76	0.263447	197.701	-90.8507	0.510299	1.24049	-0.0114871	-0.141404	0.0923375	-0.435841	0.000146399	1.70642	0.0206607	0.514074	0.0751389	0.382142	0.0393539	0.425248	0.155881	1.51017	1.30079	1.38e-05	1	1	1	1	1	0.51433	0.692978	0.219113	0.25407	0.997032	0.34709	0.999885	0.385819	0.752068	0.661553
GPAM	0.155836	61.4122	-22.7061	0.0814391	-0.901007	-0.0310656	0.115586	0.104656	-0.422167	0.00028865	4.55167	0.0619891	1.23527	0.19849	1.01712	0.108032	0.373524	0.0174985	0.278007	0.172275	7.14e-06	1	1	1	1	1	0.54109	0.894761	0.59801	0.678098	0.997868	0.357726	0.999885	0.635561	0.978235	0.661553
GZF1	0.186698	299.425	-141.712	0.903631	0.458798	-0.0288874	0.262972	0.0279652	-0.0816246	-9.25e-05	1.26277	0.0164326	0.32859	0.0550397	0.278786	0.0272589	4.88192	1.19226	0.258157	0.0857235	1.15e-05	1	1	1	1	1	0.0271394	0.274874	0.611389	0.769686	0.997292	0.0374447	0.999885	0.641674	0.989894	0.661553
NSUN5	0.349479	757.649	-370.825	3.19955	3.0118	0.00401587	-0.0371876	0.0697283	-0.21513	4.6e-05	1.00222	0.00976055	0.274242	0.0441766	0.22095	0.0177614	0.24403	0.0309064	2.49134	0.948017	6.7e-06	1	1	1	1	1	0.62131	0.860449	0.114474	0.330225	0.997935	0.389763	0.999885	0.270725	0.81766	0.661553
PPAN	0.217222	48.2102	-16.1051	0.0514096	-1.22385	-0.0375517	0.291136	0.0808587	-0.41866	0.00041889	5.80758	0.0828451	1.50983	0.255811	1.30441	0.137682	0.32088	0.0716689	0.0999115	0.103013	9.26e-06	1	1	1	1	1	0.571079	0.788922	0.751936	0.748243	0.997572	0.370212	0.999885	0.696273	0.987547	0.661553
C18orf54	0.1775	61.4814	-22.7407	0.0807881	-2.28088	-0.0104446	0.0268487	0.0440742	-0.135546	0.000346613	4.57263	0.0570444	1.30286	0.199351	1.01122	0.101233	0.048243	0.00112012	0.0488802	0.0179673	1.17e-05	1	1	1	1	1	0.826149	0.973301	0.825023	0.893369	0.997268	0.458568	0.999885	0.721245	0.998631	0.661553
ZNF396	0.423172	56.3027	-20.1514	0.0659206	-2.15143	-0.0368896	0.413803	-0.00147617	-0.121267	-0.00036318	5.14218	0.0746902	1.30003	0.228605	1.14792	0.119488	0.405359	0.190055	4.17e-05	0.0111599	9.24e-06	1	1	1	1	1	0.524334	0.662871	0.994848	0.915868	0.997575	0.351292	0.999885	0.757269	0.999222	0.661553
TRAV5	0.64651	59.7019	-21.851	0.0700941	-4.41911	0.0256563	0.523976	-0.0920491	0.280623	0.000322326	5.26355	0.0598853	1.41096	0.227729	1.14991	0.0919389	0.322867	0.358874	0.163381	0.0595547	1.23e-05	1	1	1	1	1	0.56989	0.549132	0.686063	0.807201	0.997203	0.369877	0.999885	0.673238	0.993631	0.661553
IGHJ5	0.636009	66.6509	-25.3255	0.0847166	-5.92476	-0.0418297	-0.419835	-0.167943	0.814651	0.000358249	4.36658	0.0618439	1.30563	0.196553	0.946593	0.126967	0.597783	0.193609	0.730074	0.740656	7.96e-06	1	1	1	1	1	0.439425	0.65993	0.392859	0.389451	0.997749	0.314916	0.999885	0.52043	0.860844	0.661553
FNTB	0.453237	172.081	-78.0404	0.366155	1.30609	-0.00962694	-0.573424	0.0301731	-0.424575	-0.000173414	2.13058	0.0240805	0.709288	0.0971491	0.478766	0.0535501	0.203158	1.36752	0.0964633	0.786434	1.05e-05	1	1	1	1	1	0.652183	0.242238	0.756116	0.375181	0.997416	0.400977	0.999885	0.698079	0.849158	0.661553
GTF2IP12	0.301625	60.0908	-22.0454	0.0763998	1.67019	-0.057519	0.546215	0.239766	-1.03968	0.00040787	4.9112	0.0750825	1.14688	0.210787	1.11413	0.116798	0.997664	0.397645	1.29385	0.870822	1.22e-05	1	1	1	1	1	0.317876	0.528308	0.255339	0.350728	0.997214	0.252165	0.999885	0.416454	0.836774	0.661553
CKMT2-AS1	0.331288	78.4036	-31.2018	0.11333	-0.143926	-0.0214673	0.544952	0.125576	-0.547503	0.000148515	3.90639	0.0525051	0.977414	0.167707	0.873012	0.0807855	0.289329	0.624158	0.560675	0.393308	3.38e-06	1	1	1	1	1	0.590651	0.429506	0.453988	0.530566	0.998533	0.377342	0.999885	0.558229	0.925876	0.661861
VAT1	0.445084	804.443	-394.222	3.35271	3.32742	0.0106059	-0.00471461	0.0750072	-0.267939	3.31e-05	1.2337	0.0109236	0.325412	0.0544893	0.271891	0.0197937	1.3873	0.00028741	1.89489	0.971145	2.79e-06	1	1	1	1	1	0.238861	0.986474	0.168652	0.324395	0.998667	0.206515	0.999885	0.33337	0.812505	0.661899
TMEM14C	0.185858	557.318	-270.659	2.38827	0.828508	0.00526653	0.129507	-0.07582	0.201624	-1.83e-05	0.9465	0.00905792	0.248392	0.042064	0.209534	0.0153965	0.517065	0.441562	3.24898	0.925922	1.41e-06	1	1	1	1	1	0.472096	0.506369	0.071468	0.335925	0.999053	0.329325	0.999885	0.206953	0.822915	0.66195
ABCD3	0.0844811	305.326	-144.663	1.13466	0.0527458	-0.0101791	0.153796	0.00326141	0.0406221	-2.62e-05	1.02372	0.0128444	0.282302	0.0444693	0.225049	0.0220057	0.956982	0.626102	0.00537885	0.0325816	1.42e-06	1	1	1	1	1	0.327948	0.428789	0.941535	0.856757	0.999049	0.257628	0.999885	0.747303	0.997932	0.66195
EEF1AKMT3	0.303228	98.1856	-41.0928	0.168109	-3.19676	0.00667328	0.239855	-0.051329	0.237576	6.35e-05	3.18478	0.0378974	0.873327	0.13839	0.695817	0.0627227	0.0492507	0.173943	0.137568	0.116577	1.02e-06	1	1	1	1	1	0.824372	0.676631	0.710711	0.732777	0.999193	0.457981	0.999885	0.681625	0.984577	0.66195
PI3	2.11318	650.445	-317.223	1.74076	0.242598	-0.028989	0.548063	-0.0997132	0.379479	-9.18e-07	0.0287722	0.0164478	0.0288726	0.0218588	0.0257341	0.0210758	3.63985	360.471	20.8091	217.448	1.9e-09	1	1	1	1	1	0.056412	2.22e-80	5.07e-06	3.26e-49	0.999965	0.0681732	1.98e-78	8.46e-05	8.2e-48	0.66195
WBP2	0.404235	1310.41	-647.205	7.10471	4.74204	0.00187589	-0.22885	-0.0081603	0.065105	1.69e-06	0.707978	0.00863112	0.208576	0.0306247	0.155504	0.0153396	0.0692702	2.71826	0.0710015	0.175286	1.21e-08	1	1	1	1	1	0.792402	0.0992062	0.789884	0.675456	0.999912	0.447358	0.999885	0.710473	0.978118	0.66195
EPHX1	0.160028	161.012	-72.506	0.397811	-0.129973	-0.00443478	-0.0704664	0.0418956	-0.206993	1.08e-05	1.95367	0.023392	0.580693	0.0861771	0.434689	0.0433317	0.0508139	0.0319018	0.236348	0.226755	6.2e-08	1	1	1	1	1	0.821653	0.858243	0.626856	0.633941	0.999801	0.45715	0.999885	0.649398	0.969161	0.66195
INPP1	0.110345	303.538	-143.769	1.11353	0.108391	-0.00595338	0.12955	-0.0108836	0.0374846	4.96e-06	1.04968	0.0130463	0.296434	0.0462125	0.231715	0.022567	0.31338	0.414628	0.0554662	0.0261696	4.84e-08	1	1	1	1	1	0.575614	0.51963	0.813811	0.871487	0.999824	0.372201	0.999885	0.718398	0.997932	0.66195
RPGR	0.16443	306.222	-145.111	0.952056	2.85737	-0.0474172	0.359027	0.15643	-0.620933	1.25e-05	1.20588	0.0168898	0.302112	0.0524907	0.269335	0.0275034	12.6577	2.44847	8.88124	5.31502	2.07e-07	1	1	1	1	1	0.000374019	0.11764	0.00288117	0.0211423	0.999637	0.00110136	0.999885	0.0275703	0.232583	0.66195
PKN3	0.242211	112.214	-48.1068	0.220124	-0.254817	0.00226507	-0.277277	0.0787802	-0.350445	1.67e-05	2.71765	0.0309871	0.869132	0.120187	0.607275	0.0617394	0.00718895	0.227977	0.429652	0.333019	7.3e-08	1	1	1	1	1	0.93243	0.633028	0.51216	0.563887	0.999784	0.487318	0.999885	0.591669	0.942139	0.66195
FAM111A	0.0827991	384.588	-184.294	1.48042	1.21672	-0.0150437	0.290056	0.0246024	-0.108293	1.07e-05	0.866266	0.010877	0.228846	0.0376843	0.19134	0.0179322	3.01767	3.20609	0.426221	0.320326	3.59e-07	1	1	1	1	1	0.0823616	0.0733648	0.513849	0.571412	0.999522	0.0923171	0.999885	0.592737	0.945129	0.66195
TK1	0.588826	786.19	-385.095	3.03638	2.31865	0.00697802	-0.343843	0.00514882	-0.0143283	1.75e-05	1.34771	0.0123747	0.367517	0.059052	0.295644	0.0233519	0.445775	1.4558	0.00760233	0.00234883	5.64e-07	1	1	1	1	1	0.504348	0.2276	0.930519	0.961346	0.999401	0.342631	0.999885	0.745028	0.999222	0.66195
GPRC5C	0.428527	61.6719	-22.8359	0.0761848	-1.72264	0.00492588	-0.487839	0.0792422	-0.288176	-0.000111838	4.65591	0.0525052	1.60312	0.205616	1.03646	0.112008	0.0111937	0.2119	0.148525	0.077305	9.97e-07	1	1	1	1	1	0.915741	0.645282	0.699949	0.780983	0.999203	0.483152	0.999885	0.677885	0.991068	0.66195
ADORA2A-AS1	0.923432	76.7607	-30.3803	0.095238	0.393349	-0.0316118	1.05595	0.258565	-0.86291	-9.52e-05	4.5423	0.0647442	0.987027	0.184281	0.998794	0.0872547	0.533767	2.18975	1.96869	0.746413	1.19e-06	1	1	1	1	1	0.465027	0.138932	0.160587	0.387614	0.99913	0.32609	0.999885	0.32478	0.86007	0.66195
IGHV3-48	1.25281	777.15	-380.575	2.6674	-1.56429	-0.0221933	-0.667897	-0.275313	0.997141	-9.89e-06	3.0039	0.0184836	0.724644	0.133398	0.662515	0.0351294	1.99428	1.08914	4.25942	2.26528	7.93e-08	1	1	1	1	1	0.157894	0.296661	0.0390332	0.132302	0.999775	0.152846	0.999885	0.149695	0.606441	0.66195
C2orf74-DT	0.257148	111.403	-47.7013	0.206682	-1.49651	-0.0167062	0.467818	0.0261869	-0.0837592	6e-06	2.8255	0.0377138	0.720803	0.121522	0.622259	0.0588232	0.334396	0.864979	0.0464366	0.0181185	1.04e-08	1	1	1	1	1	0.563082	0.352349	0.829384	0.892924	0.999919	0.366612	0.999885	0.722036	0.998631	0.66195
GATD1-DT	0.160925	90.0652	-37.0326	0.146215	-0.0267349	-0.0123687	0.346302	0.118602	-0.513972	5.71e-05	3.36839	0.0427058	0.886686	0.145561	0.752714	0.069245	0.135524	0.317177	0.663879	0.46625	6.81e-07	1	1	1	1	1	0.712772	0.573309	0.415194	0.494718	0.999342	0.420664	0.999885	0.536568	0.910112	0.66195

### Sheet: GLMM_no_steroid time_x_delirium
	Dispersion	AIC	logLik	meanExp	(Intercept)	Time	Delirium	SOFA	WHO_score	Time:Delirium	se_(Intercept)	se_Time	se_Delirium	se_SOFA	se_WHO_score	se_Time:Delirium	Chisq_Time	Chisq_Delirium	Chisq_SOFA	Chisq_WHO_score	Chisq_Time:Delirium	Df_Time	Df_Delirium	Df_SOFA	Df_WHO_score	Df_Time:Delirium	P_Time	P_Delirium	P_SOFA	P_WHO_score	P_Time:Delirium	FDR Time	FDR Delirium	FDR SOFA	FDR WHO_score	FDR Time:Delirium
STON2	1.04366	343.183	-163.592	1.04868	-0.872016	0.0956506	1.50593	0.0646298	0.0587725	-0.230664	0.00842165	0.00752861	0.0084245	0.00793452	0.00803382	0.00802722	125.558	31940.8	66.3474	53.5185	825.715	1	1	1	1	1	3.8419e-29	0	3.7805e-16	2.56167e-13	1.3844e-181	2.7937e-26	0	3.72052e-14	8.4671e-12	1.81204e-177
ASAP2	0.890178	209.806	-96.9028	0.546271	-1.06836	0.0849602	1.49077	0.0169816	-0.0304316	-0.227637	0.00833069	0.00770973	0.00814504	0.00784658	0.00795194	0.00800512	114.779	33492.1	4.68377	14.6455	808.632	1	1	1	1	1	8.79866e-27	0	0.0304489	0.000129745	7.16778e-178	5.2348e-24	0	0.48833	0.00302177	4.69095e-174
RHOF	0.552644	443.707	-213.853	1.35159	0.232941	0.0822177	0.543142	0.0162742	0.0239591	-0.109061	0.00405453	0.00397917	0.391653	0.00404786	0.00405668	0.0039747	388.63	0.474198	16.1641	34.8818	752.881	1	1	1	1	1	1.64525e-86	0.491062	5.80849e-05	3.50335e-09	9.4847e-166	5.38366e-83	0.774968	0.00263984	1.01003e-07	4.13818e-162
GNAZ	0.762964	447.393	-215.696	1.82204	1.58428	0.0846425	0.973078	0.0746852	-0.245904	-0.156788	0.00607254	0.00554648	0.00606294	0.00601858	0.00607271	0.0059191	190.953	25737.9	153.986	1639.7	701.645	1	1	1	1	1	1.96889e-43	0	2.33264e-35	0	1.31237e-154	2.3428e-40	0	4.18245e-33	0	4.29439e-151
ZDHHC19	1.65943	169.15	-76.5748	0.381055	-2.04491	0.0113015	3.34986	-0.146778	0.0312327	-0.276027	0.523729	0.0102909	0.0104634	0.0104047	0.0104553	0.0104439	0.948909	102479	199.004	8.92377	698.517	1	1	1	1	1	0.329997	0	3.44526e-45	0.00281482	6.28439e-154	1	0	7.91141e-43	0.0577669	1.64513e-150
SH3PXD2A	0.541111	275.032	-129.516	0.825979	0.204607	0.0506152	0.868466	0.0705372	-0.163013	-0.123471	0.00472105	0.00489088	0.00471715	0.00482472	0.00487102	0.00481358	91.0737	33879.7	213.743	1119.96	657.953	1	1	1	1	1	1.38421e-21	0	2.09515e-48	1.51529e-245	4.16445e-145	5.84448e-19	0	5.37713e-46	1.94448e-243	9.08475e-142
SCARNA13	3.78271	294.213	-139.106	0.758456	-2.13151	0.185017	0.894648	0.12722	0.110593	-0.30216	0.0120287	0.0116725	1.16219	0.0119654	0.0119933	0.0119003	234.536	0.932267	113.046	85.0307	644.704	1	1	1	1	1	6.11131e-53	0.334275	2.10805e-26	2.93775e-20	3.16856e-142	9.99887e-50	0.753274	2.96691e-24	1.12433e-18	5.92475e-139
OLAH	4.26723	150.157	-67.0783	0.378766	-3.43307	-0.0342776	2.20415	-0.138089	-0.0171877	-0.132215	0.00525292	0.00523345	1.69197	0.00524014	0.00524355	0.00525393	43.1127	0.731639	694.439	10.7444	633.276	1	1	1	1	1	5.1675e-11	0.392353	4.84088e-153	0.00104593	9.69041e-140	9.94668e-09	0.760892	3.72719e-150	0.0227411	1.58547e-136
RBPMS2	1.06111	198.613	-91.3066	0.518781	-0.502391	0.0617126	0.7781	0.0371338	-0.172419	-0.156824	0.00654658	0.00625476	0.00655191	0.0064462	0.00647576	0.00647582	90.3498	14101.4	33.1841	708.903	586.453	1	1	1	1	1	1.99568e-21	0	8.38321e-09	3.46457e-156	1.48062e-129	7.9156e-19	0	5.35258e-07	3.57069e-154	2.15332e-126
NLK	0.461635	366.021	-175.01	1.17816	0.170395	0.0483018	0.741496	0.0262814	-0.000314751	-0.108214	0.0048892	0.00463152	0.00488527	0.00482299	0.0048646	0.00482678	81.324	23023.2	29.6937	0.00418639	502.632	1	1	1	1	1	1.9159e-19	0	5.05984e-08	0.948411	2.54212e-111	6.77763e-17	0	3.09478e-06	0.999971	3.32738e-108
KMT2D	1.35141	629.819	-306.91	2.24155	1.55744	0.0917574	0.973704	0.0807274	-0.0544878	-0.16833	0.0080571	0.00772493	0.678851	0.00787416	0.00789599	0.00757753	114.074	0.258975	105.107	47.6195	493.479	1	1	1	1	1	1.2555e-26	0.610825	1.15695e-24	5.17517e-12	2.49333e-109	7.1449e-24	0.793617	1.59403e-22	1.65214e-10	2.96684e-106
PITPNM2	0.523424	416.876	-200.438	1.53046	0.453086	0.0718889	1.23964	0.0186911	-0.0121675	-0.147236	0.0069367	0.00602623	0.00692691	0.00672844	0.00686238	0.00671324	90.5196	31989.3	7.71683	3.14379	481.024	1	1	1	1	1	1.83151e-21	0	0.00547085	0.0762164	1.27912e-106	7.49146e-19	0	0.138151	0.750072	1.3952e-103
H2BC8	0.624209	313.003	-148.502	1.07807	-0.146233	0.107403	1.18085	0.00912891	-0.0396553	-0.17491	0.00869592	0.00755602	0.0086798	0.00843019	0.00848976	0.0082066	139.026	18471.1	1.17263	21.8178	454.256	1	1	1	1	1	4.34768e-32	0	0.278861	2.99809e-06	8.54752e-101	3.34746e-29	0	0.999983	7.59033e-05	8.60604e-98
AGPAT1	0.401752	399.037	-191.519	1.54231	0.273874	0.0658345	1.08072	0.00407956	0.0383484	-0.137645	0.0070393	0.00606419	0.00703334	0.00682692	0.00692908	0.00676429	67.6304	23577	0.357089	30.6297	414.07	1	1	1	1	1	1.97206e-16	0	0.550127	3.12269e-08	4.76758e-92	5.61137e-14	0	0.999983	8.42741e-07	4.45734e-89
GNAO1	0.602676	172.862	-78.4311	0.40571	-1.61431	0.0973143	1.01857	0.0227281	-0.0316799	-0.124083	0.00624812	0.00613401	0.00623717	0.00613936	0.00622849	0.006101	222.536	26654.4	13.705	25.8703	413.637	1	1	1	1	1	2.53036e-50	0	0.000213887	3.65137e-07	5.9212e-92	3.31199e-47	0	0.00856135	9.52047e-06	5.16684e-89
SP4	0.483181	323.363	-153.682	0.994036	0.0860747	0.075587	0.327482	0.0763419	-0.121751	-0.0836248	0.0042541	0.00416867	0.00425069	0.00421423	0.00424092	0.00417521	299.072	5931.42	328.163	824.19	401.157	1	1	1	1	1	5.24696e-67	0	2.41529e-73	2.97014e-181	3.08403e-89	1.14463e-63	0	8.54424e-71	3.32275e-179	2.52293e-86
NFATC2	0.673689	439.657	-211.828	1.5381	0.380112	0.0728017	0.488221	0.0436041	-0.0131029	-0.0881549	0.00451378	0.00441907	0.00450884	0.00449268	0.00451312	0.00441099	241.406	11721	94.1986	8.42911	399.411	1	1	1	1	1	1.94159e-54	0	2.85407e-22	0.0036926	7.3982e-89	3.63049e-51	0	3.59201e-20	0.0739028	5.69618e-86
DNAH1	0.75563	409.639	-196.819	1.16074	0.0932543	0.038603	0.37716	0.000292461	0.0847486	-0.0794661	0.00415831	0.00404783	0.454917	0.00415752	0.00416617	0.00407584	79.8477	0.110313	0.00494844	413.8	380.128	1	1	1	1	1	4.04421e-19	0.739789	0.943919	5.45817e-92	1.16706e-84	1.39302e-16	0.805835	0.999983	4.1536e-90	8.48645e-82
IGKV1D-17	3.91797	153.655	-68.8277	0.296598	-2.54528	0.0355466	0.278516	-0.101174	0.207438	-0.162027	0.00838625	0.00827526	0.00838381	0.00833977	0.00837829	0.00838488	17.9438	1102.37	147.174	613.009	373.405	1	1	1	1	1	2.27523e-05	1.00947e-241	7.18786e-34	2.47903e-135	3.39478e-83	0.00214248	1.37399e-239	1.25442e-31	2.33439e-133	2.33864e-80
ILK	2.44563	265.468	-124.734	0.596156	-2.24622	0.116641	0.966621	0.0904185	0.173872	-0.238353	0.0135512	0.0126132	0.0135578	0.0132617	0.0133818	0.0132537	67.9671	5079.24	46.4853	168.823	323.419	1	1	1	1	1	1.6625e-16	0	9.23107e-12	1.33732e-38	2.60762e-72	4.83566e-14	0	7.19199e-10	6.53139e-37	1.70655e-69
NCKAP1	0.53051	173.91	-78.9549	0.453758	-1.35383	0.0478362	1.57502	0.0101973	0.00548057	-0.156777	0.00895108	0.00826139	0.0089513	0.00862532	0.00879287	0.00873767	23.1296	30930.7	1.39771	0.3885	321.94	1	1	1	1	1	1.51442e-06	0	0.237108	0.533089	5.47495e-72	0.000172368	0	0.999983	0.999971	3.41246e-69
NUP153	0.68903	461.551	-222.776	1.43439	0.0980922	0.0496183	0.451986	-0.0199164	0.154462	-0.0872211	0.00501046	0.00484307	0.408983	0.00499992	0.00501726	0.00489386	90.1965	0.316802	15.867	947.789	317.644	1	1	1	1	1	2.15639e-21	0.573536	6.79536e-05	4.01206e-208	4.72089e-71	8.30147e-19	0.790948	0.00302532	4.90784e-206	2.80872e-68
CTDSPL	0.751578	543.065	-263.532	2.54167	2.89969	0.0559968	1.03181	0.106367	-0.378133	-0.137486	0.00916201	0.016086	0.00817418	0.00797096	0.00812733	0.00796817	0.000116766	15919.5	178.072	2164.68	297.715	1	1	1	1	1	0.991378	0	1.27752e-40	0	1.03633e-66	1	0	2.69701e-38	0	5.89759e-64
ZNF91	0.574792	398.193	-191.096	1.40977	1.38493	0.0535482	0.340524	0.105649	-0.273273	-0.0787679	0.00462135	0.00447789	0.403274	0.00475258	0.00462315	0.00464949	125.415	0.0360757	494.161	3493.95	287.004	1	1	1	1	1	4.12884e-29	0.849359	1.772e-109	0	2.23492e-64	2.84433e-26	0.819662	9.27748e-107	0	1.21887e-61
RPTOR	0.624169	425.629	-204.814	1.32108	0.287335	0.0478564	0.292678	0.0570847	0.00256079	-0.0693406	0.00432371	0.00420874	0.00431953	0.00429793	0.00431885	0.00424135	115.217	4588.99	176.409	0.351568	267.281	1	1	1	1	1	7.05546e-27	0	2.94785e-40	0.553227	4.44172e-60	4.39757e-24	0	6.12451e-38	0.999971	2.32551e-57
GATAD2B	0.667188	477.326	-230.663	1.54083	0.705661	0.0586955	0.337595	0.0487063	-0.010895	-0.0970807	0.00628002	0.00570186	0.429894	0.00647364	0.00650654	0.00604922	89.3632	0.77892	56.6074	2.80385	257.553	1	1	1	1	1	3.28587e-21	0.377472	5.32108e-14	0.0940383	5.86046e-58	1.22882e-18	0.760205	4.73793e-12	0.838465	2.95029e-55
HIPK2	0.596255	561.094	-272.547	2.19937	1.059	0.0620345	0.770161	0.0361787	0.0293585	-0.118903	0.00794881	0.00675304	0.355404	0.00785823	0.00793453	0.00747545	55.2987	0.149608	21.1961	13.6906	252.994	1	1	1	1	1	1.03538e-13	0.69891	4.14607e-06	0.000215526	5.77758e-57	2.46401e-11	0.80277	0.000215349	0.00493185	2.80084e-54
CDC42BPB	0.81518	253.451	-118.726	0.606216	-1.06123	0.0235485	0.178197	0.0169526	0.133511	-0.0987862	0.00651838	0.00614241	0.0065242	0.00636686	0.00642337	0.00639685	10.789	745.053	7.08958	432.022	238.485	1	1	1	1	1	0.00102105	4.77479e-164	0.00775335	5.89984e-96	8.41564e-54	0.0770812	5.66041e-162	0.179617	4.65199e-94	3.93401e-51
ZNF703	0.758245	183.99	-83.995	0.497633	1.09452	-0.0629843	-1.32977	-0.00132742	-0.273626	0.107027	0.00720009	0.00679896	0.00719073	0.00708636	0.0071465	0.00694214	65.45	34181.1	0.0350888	1465.98	237.684	1	1	1	1	1	5.96064e-16	0	0.85141	9.64416140682113e-321	1.25835e-53	1.65998e-13	0	0.999983	1.45094728542428e-318	5.6795e-51
PARD3	0.684538	227.793	-105.896	0.726398	0.363861	0.0550017	1.06913	0.12342	-0.294664	-0.169995	0.011582	0.00976665	0.0115857	0.0106191	0.0111175	0.0110307	18.7398	8495.52	135.081	702.492	237.502	1	1	1	1	1	1.49819e-05	0	3.16949e-31	8.58784e-155	1.37818e-53	0.00146342	0	5.05921e-29	8.78174e-153	6.01302e-51
ANKRD33B	0.543437	264.078	-124.039	0.916559	-0.443627	0.0534884	1.13001	0.0102802	0.0203455	-0.142621	0.0099534	0.00829218	0.00995446	0.00921192	0.00957331	0.00934715	22.2579	12860.9	1.24539	4.51662	232.815	1	1	1	1	1	2.38382e-06	0	0.264434	0.033567	1.45054e-52	0.000264422	0	0.999983	0.461027	6.12457e-50
AKT3	0.979162	264.495	-124.247	0.620624	-0.723382	0.0452843	0.513829	0.0393218	0.0100088	-0.110225	0.00752456	0.00713927	0.498425	0.00743577	0.00745019	0.00735854	32.5963	0.166297	27.9651	1.80481	224.375	1	1	1	1	1	1.13429e-08	0.683424	1.23526e-07	0.179132	1.0051e-50	1.66817e-06	0.800443	7.34925e-06	0.999971	4.11116e-48
SECISBP2L	0.517394	442.616	-213.308	1.54743	0.485753	0.0495848	0.121095	0.0402013	0.029946	-0.0788345	0.00530515	0.00487827	0.362794	0.00527937	0.00530324	0.00530581	87.9066	1.88384	57.985	31.8856	220.764	1	1	1	1	1	6.86203e-21	0.169898	2.64118e-14	1.63523e-08	6.16081e-50	2.49492e-18	0.745131	2.38417e-12	4.506e-07	2.4436e-47
NF1	0.662329	428.435	-206.217	1.33533	0.514119	0.0305758	0.126678	0.0546274	-0.00163213	-0.0659344	0.00461475	0.00447853	0.419157	0.00460712	0.00461921	0.00452821	39.999	0.787437	140.592	0.124846	212.017	1	1	1	1	1	2.54097e-10	0.374876	1.97542e-32	0.723837	4.98689e-48	4.55599e-08	0.760205	3.31491e-30	0.999971	1.91981e-45
DNHD1	0.481436	481.884	-232.942	1.72146	0.916478	0.0431541	0.496376	0.00201152	0.0240017	-0.0920995	0.00675885	0.00587353	0.340997	0.00668096	0.00652884	0.00634611	40.952	0.0965563	0.0906509	13.5149	210.62	1	1	1	1	1	1.56013e-10	0.756002	0.763351	0.000236683	1.00609e-47	2.90369e-08	0.809211	0.999983	0.00539711	3.76251e-45
KMT2B	0.689834	539.207	-261.604	1.85608	1.18626	0.0533015	0.386228	0.031435	-0.00552063	-0.0989625	0.00678929	0.00616359	0.413818	0.00695554	0.00699893	0.00686511	62.4529	0.00464687	20.4252	0.622177	207.801	1	1	1	1	1	2.72898e-15	0.945652	6.2007e-06	0.43024	4.14669e-47	7.14392e-13	0.834089	0.000320794	0.999971	1.50767e-44
USF3	0.568095	495.681	-239.841	1.76042	0.657951	0.0536381	0.383545	-0.00565818	0.0834675	-0.0874644	0.00640929	0.00555523	0.350254	0.00617529	0.00621575	0.00617395	74.7366	0.710402	0.839535	180.321	200.695	1	1	1	1	1	5.37909e-18	0.399311	0.35953	4.12328e-41	1.47324e-45	1.76017e-15	0.762027	0.999983	2.09998e-39	5.2117e-43
SMCR8	0.579208	467.223	-225.612	1.52412	0.326718	0.0509774	0.200178	0.00461751	0.101751	-0.0772949	0.00545407	0.00488797	0.37756	0.00543078	0.00545683	0.00546556	95.1538	1.2242	0.722921	347.697	200.001	1	1	1	1	1	1.76155e-22	0.268538	0.395187	1.34485e-77	2.08703e-45	8.86802e-20	0.751939	0.999983	9.51497e-76	7.18872e-43
IGKV1-8	1.7808	300.365	-142.183	0.936084	-0.497737	0.0224602	0.452265	-0.134729	0.200523	-0.110586	0.00821204	0.00791349	0.542473	0.00813243	0.00817299	0.00809561	6.06396	0.400436	274.462	601.956	186.597	1	1	1	1	1	0.0137968	0.526864	1.20938e-61	6.28432e-133	1.75885e-42	0.622712	0.783173	3.6813e-59	5.83372e-131	5.90298e-40
RPL26	0.655145	485.172	-234.586	1.94398	1.4789	0.0941576	-0.041991	-0.0331111	-0.0517865	-0.108779	0.0085054	0.00742854	0.326454	0.00824672	0.008417	0.00799878	123.947	9.55389	16.1207	37.8545	184.945	1	1	1	1	1	8.65363e-29	0.00199526	5.94306e-05	7.62227e-10	4.03454e-42	5.66337e-26	0.070056	0.00267315	2.2521e-08	1.3202e-39
ITGB3	1.1721	700.126	-342.063	3.34921	3.52852	0.0575414	1.11695	0.181615	-0.44119	-0.130694	0.0106601	0.00911171	0.521021	0.010542	0.0106758	0.00968123	21.1928	0.0770819	296.797	1707.86	182.242	1	1	1	1	1	4.15329e-06	0.781292	1.64274e-66	0	1.56969e-41	0.000441971	0.810732	5.37545e-64	0	5.01114e-39
CD177	1.84506	785.657	-384.828	3.66614	2.9404	0.0181409	1.62335	-0.0755894	0.0402017	-0.129465	0.0101563	0.00953475	0.0100916	0.0101391	0.0102761	0.00964368	0.500987	25868.2	55.581	15.3049	180.226	1	1	1	1	1	0.479067	0	8.96875e-14	9.14772e-05	4.32644e-41	1	0	7.93189e-12	0.00214963	1.34831e-38
ABCA2	0.601636	504.952	-244.476	1.75722	0.628146	0.0511578	0.624197	-0.016704	0.0776948	-0.068072	0.00523094	0.00477786	0.00522432	0.00517321	0.00521071	0.00510206	165.318	14267.9	10.4261	222.326	178.011	1	1	1	1	1	7.79503e-38	0	0.00124245	2.81189e-50	1.31752e-40	6.80194e-35	0	0.0409633	1.62853e-48	4.01048e-38
ARHGAP5	0.504431	424.023	-204.012	1.50119	0.993149	0.0259335	0.146709	0.0723951	-0.0898321	-0.0647654	0.0050752	0.00480252	0.356244	0.0050454	0.00506916	0.00486721	24.1496	0.573598	205.886	314.045	177.063	1	1	1	1	1	8.91333e-07	0.448833	1.08498e-46	2.87185e-70	2.12236e-40	0.000105105	0.768777	2.58205e-44	1.91784e-68	6.31354e-38
TASOR2	0.570754	484.539	-234.27	1.65825	1.01873	0.0359081	0.360963	0.0424964	-0.036453	-0.0749326	0.00593177	0.00548057	0.410932	0.00589835	0.00592713	0.00567609	34.4378	0.200153	51.9089	37.8248	174.278	1	1	1	1	1	4.40102e-09	0.654597	5.81359e-13	7.73905e-10	8.6059e-40	6.77706e-07	0.796039	4.9093e-11	2.28145e-08	2.50317e-37
CCDC7	0.405006	312.28	-148.14	1.01031	0.257486	0.0355641	0.180856	0.0223452	-0.0376681	-0.0694508	0.0054126	0.00514934	0.316524	0.0053464	0.0053837	0.0053084	39.8394	1.67958	17.4682	48.9536	171.17	1	1	1	1	1	2.75725e-10	0.19498	2.92158e-05	2.62084e-12	4.10777e-39	4.87699e-08	0.745131	0.00138553	8.42854e-11	1.16884e-36
ATP2A2	0.506974	485.423	-234.711	1.66459	0.440969	0.0401086	0.204243	0.00213891	0.123969	-0.0757059	0.00604778	0.00533715	0.332675	0.00602105	0.00605771	0.00580869	44.7228	1.20429	0.126195	418.801	169.865	1	1	1	1	1	2.27e-11	0.272466	0.72241	4.44976e-93	7.91935e-39	4.6425e-09	0.751939	0.999983	3.42606e-91	2.20546e-36
PRR14L	0.475715	433.102	-208.551	1.48427	0.72559	0.0460936	0.116517	0.0512024	-0.0417772	-0.07163	0.0057467	0.00524622	0.37134	0.00570473	0.00573652	0.00553111	64.5098	1.40016	80.5584	53.0373	167.712	1	1	1	1	1	9.60549e-16	0.236697	2.8224e-19	3.2728e-13	2.33801e-38	2.6193e-13	0.751939	3.15747e-17	1.07632e-11	6.37546e-36
LRBA	0.74922	629.538	-306.769	2.4841	1.61185	0.0638133	0.657083	0.085378	-0.0580635	-0.11174	0.0101453	0.00824643	0.468032	0.00970742	0.00981501	0.00885789	38.5761	0.0176774	77.3542	34.9965	159.133	1	1	1	1	1	5.26603e-10	0.894228	1.4289e-18	3.30294e-09	1.75033e-36	9.19028e-08	0.828273	1.55857e-16	9.54353e-08	4.67554e-34
TRRAP	0.733294	607.531	-295.765	2.21643	1.36811	0.0605938	0.405444	0.0376646	0.0232908	-0.107183	0.00924864	0.00791297	0.448452	0.00913907	0.00923713	0.00851533	40.9334	0.730484	16.9849	6.35764	158.433	1	1	1	1	1	1.57508e-10	0.392726	3.7678e-05	0.0116877	2.48936e-36	2.90369e-08	0.760892	0.00174882	0.207572	6.51664e-34
REXO1	0.435644	348.134	-166.067	1.07557	-0.102333	0.047228	0.040389	0.00271151	0.0673318	-0.0614651	0.00501827	0.0046425	0.318902	0.00497669	0.00500208	0.00491174	92.6446	2.38124	0.296852	181.192	156.598	1	1	1	1	1	6.25816e-22	0.1228	0.585862	2.66219e-41	6.26544e-36	2.92546e-19	0.737429	0.999983	1.36115e-39	1.60801e-33
CNTNAP3	1.83954	163.932	-73.9658	0.359685	-2.21986	0.00654679	0.848239	-0.189889	0.293462	-0.0792713	0.00647318	0.00637404	0.00647759	0.00642276	0.00642024	0.00641153	0.819176	17147.2	874.088	2089.3	152.865	1	1	1	1	1	0.365421	0	4.21506e-192	0	4.09944e-35	1	0	4.59757e-189	0	1.03188e-32
IGKV2-28	2.00765	137.403	-60.7014	0.279911	-0.331559	0.0556625	-0.797984	0.0876965	-0.363051	-0.101547	0.0084927	0.00825587	0.901801	0.00817638	0.00818418	0.0082361	44.2951	3.04781	115.038	1967.81	152.016	1	1	1	1	1	2.82422e-11	0.0808459	7.71882e-27	0	6.2864e-35	5.68711e-09	0.721044	1.09817e-24	0	1.5525e-32
NACC1	0.96616	255.026	-119.513	0.558406	-1.2292	0.0492569	0.148659	0.0512142	0.0911822	-0.0798322	0.00660683	0.00626572	0.443015	0.00652769	0.00654616	0.00648705	54.9173	1.30126	61.5547	194.02	151.447	1	1	1	1	1	1.25707e-13	0.253983	4.30604e-15	4.21623e-44	8.36903e-35	2.93817e-11	0.751939	4.02584e-13	2.26173e-42	2.02856e-32
SBNO2	0.639218	621.675	-302.837	2.44833	0.958081	0.0535201	0.650969	-0.0075514	0.159026	-0.100717	0.00889129	0.00731866	0.373236	0.00848195	0.00858511	0.00827478	33.329	0.0945917	0.792617	343.118	148.146	1	1	1	1	1	7.78118e-09	0.758419	0.37331	1.33594e-76	4.40795e-34	1.17066e-06	0.809534	0.999983	9.30112e-75	1.04901e-31
RNASE1	1.95747	489.145	-236.573	1.71204	-1.54724	0.0642717	0.727273	-0.155584	0.548589	-0.0784216	0.00653247	0.00641178	0.00652906	0.00651005	0.0065267	0.00644999	93.8319	12406.3	571.165	7064.93	147.827	1	1	1	1	1	3.43485e-22	0	3.13293e-126	0	5.17581e-34	1.66514e-19	0	2.05034e-123	0	1.20975e-31
NPIPB5	0.836713	271.141	-127.57	0.644833	-1.16535	0.0402432	0.399557	0.0252724	0.125311	-0.0908875	0.00778726	0.00715913	0.00779616	0.0075734	0.007648	0.0075085	22.9897	2624.1	11.1355	268.46	146.522	1	1	1	1	1	1.62874e-06	0	0.000846901	2.45721e-60	9.98364e-34	0.000183781	0	0.0290185	1.5171e-58	2.29256e-31
ALOX15B	2.35722	197.957	-90.9784	0.479522	-0.558829	0.00213945	0.256819	-0.084861	-0.118575	-0.0846559	0.00710309	0.00704699	1.02571	0.00709588	0.00709797	0.00707722	0.0370531	0.113747	143.022	279.072	143.083	1	1	1	1	1	0.847357	0.735918	5.81293e-33	1.1961e-62	5.63678e-33	1	0.805835	1.00112e-30	7.4908e-61	1.27207e-30
SETD1B	0.751556	663.275	-323.637	2.5722	1.86422	0.0594262	0.486066	0.0267093	0.00062471	-0.110251	0.0100448	0.00846461	0.460221	0.00988526	0.0100111	0.00922423	30.5467	0.635312	7.30043	0.00389395	142.858	1	1	1	1	1	3.25926e-08	0.425413	0.00689382	0.950243	6.31313e-33	4.53835e-06	0.763327	0.167099	0.999971	1.40055e-30
IGHV1-18	1.72813	697.458	-340.729	3.18977	1.41749	0.0366051	0.193259	-0.0492127	0.241583	-0.0901713	0.00759006	0.00734275	0.586349	0.00763999	0.00788175	0.00760724	18.7956	0.472464	41.4923	939.477	140.502	1	1	1	1	1	1.45501e-05	0.491856	1.18335e-10	2.57133e-206	2.06749e-32	0.00143192	0.775566	8.65297e-09	3.11631e-204	4.51024e-30
LINC02432	0.506057	309.358	-146.679	1.19902	1.38472	-0.0337148	-1.26877	0.00451371	-0.119632	0.0640706	0.00560695	0.0052863	0.00560272	0.00549942	0.00555579	0.00542029	30.1986	51268.4	0.67365	463.661	139.724	1	1	1	1	1	3.90001e-08	0	0.411782	7.67725e-103	3.05842e-32	5.37339e-06	0	0.999983	6.28047e-101	6.56256e-30
KCNJ2-AS1	0.947808	112.878	-48.4392	0.22944	-0.322883	-0.0259287	1.21927	-0.129077	-0.258637	-0.0474758	0.00407633	0.00405075	0.727996	0.00407848	0.0040814	0.00406056	41.7704	2.21259	1001.61	4015.72	136.701	1	1	1	1	1	1.02647e-10	0.136889	8.02716e-220	0	1.40181e-31	1.94718e-08	0.742257	1.05068e-216	0	2.9594e-29
ENC1	0.572416	373.702	-178.851	1.23572	-0.929139	0.047443	-0.209838	-0.0529639	0.319369	-0.0533234	0.00467404	0.00463753	0.351503	0.00450786	0.00451932	0.00457085	171.668	5.39368	138.044	4993.9	136.095	1	1	1	1	1	3.19731e-39	0.0202098	7.12683e-32	0	1.9022e-31	2.98925e-36	0.446516	1.16604e-29	0	3.95204e-29
ITLN1	1.73847	112.269	-48.1343	0.198749	-6.29443	-0.0160556	-0.914266	-0.268685	1.09204	0.0940189	0.00809295	0.00790315	0.00807729	0.00798669	0.00809601	0.00808799	1.65102	12804.9	1131.75	18194.3	135.129	1	1	1	1	1	0.19882	0	4.14629e-248	0	3.09369e-31	1	0	7.75297e-245	0	6.32707e-29
XYLT1	0.437932	382.469	-183.235	1.24664	-0.11371	0.0380196	-0.0553095	-0.0126846	0.134275	-0.0538698	0.00480648	0.00450168	0.34737	0.00494275	0.00496297	0.00470754	63.2032	2.30264	6.58588	731.99	130.949	1	1	1	1	1	1.86444e-15	0.129154	0.0102791	3.30816e-161	2.54013e-30	4.98034e-13	0.737429	0.220924	3.43655e-159	5.11505e-28
GPR84	0.872592	347.284	-165.642	1.24558	1.33596	0.0390474	1.59194	0.00841583	-0.24893	-0.0960808	0.00912613	0.00796873	0.00911748	0.00860787	0.00887584	0.00848472	10.8198	30453.5	0.955879	786.57	128.232	1	1	1	1	1	0.00100422	0	0.328227	4.48815e-173	9.98436e-30	0.0764202	0	0.999983	4.89545e-171	1.98008e-27
FYCO1	0.618624	496.946	-240.473	1.685	0.757967	0.0433583	0.199311	0.042955	0.0174782	-0.0688014	0.00648192	0.00586734	0.434495	0.00644851	0.00648118	0.00620373	44.0667	0.539481	44.3719	7.27255	122.995	1	1	1	1	1	3.17381e-11	0.462648	2.71553e-11	0.00700163	1.39767e-28	6.29424e-09	0.770115	2.05454e-09	0.132052	2.73047e-26
MTND1P23	1.04366	150.691	-67.3456	0.29439	-1.62672	-0.00747187	0.134344	0.0178721	0.115595	-0.0961479	0.00912746	0.00817736	0.00854666	0.00832789	0.00843834	0.00873396	1.43213	246.415	4.60553	187.657	121.187	1	1	1	1	1	0.231418	1.57071e-55	0.0318689	1.03211e-42	3.47677e-28	1	1.29231e-53	0.504392	5.42543e-41	6.69227e-26
IGLV3-25	2.79211	818.921	-401.461	3.80916	2.2537	0.024983	0.176486	-0.0134509	0.205765	-0.130938	0.012425	0.0114378	0.863803	0.0123637	0.012137	0.0119939	1.93876	1.01664	1.18361	287.423	119.181	1	1	1	1	1	0.163804	0.313317	0.276622	1.81188e-64	9.56005e-28	1	0.75301	0.999983	1.16253e-62	1.8135e-25
TMIGD3	2.06248	101.159	-42.5796	0.17665	-1.89148	0.0248015	1.08996	-0.0280735	-0.216796	-0.0991004	0.00921972	0.00944994	0.00919996	0.00932598	0.00929425	0.0090964	5.77333	14035	9.0616	544.095	118.689	1	1	1	1	1	0.0162712	0	0.00261034	2.42446e-120	1.22496e-27	0.702883	0	0.0747631	2.10157e-118	2.2905e-25
HEATR1	0.421611	421.288	-202.644	1.44707	0.595313	0.0321092	0.237623	0.0530705	-0.0224164	-0.0592015	0.00551991	0.00491063	0.32934	0.00546068	0.00532661	0.00546521	34.872	0.0660041	94.4525	17.7104	117.341	1	1	1	1	1	3.52113e-09	0.797246	2.51044e-22	2.57217e-05	2.4167e-27	5.55278e-07	0.812947	3.19021e-20	0.000620021	4.45524e-25
LINC02207	1.17045	177.764	-80.882	0.440492	-0.630013	-0.0162817	1.16889	-0.134588	-0.031946	-0.0592497	0.00559089	0.00548997	0.00559344	0.00555631	0.00556182	0.00554207	9.83148	43668.5	586.734	32.9913	114.295	1	1	1	1	1	0.0017155	0	1.2859e-129	9.25724e-09	1.12276e-26	0.120076	0	8.85848e-127	2.58354e-07	2.04108e-24
CA4	1.55424	426.785	-205.393	1.5088	0.772147	-0.0178823	1.12591	-0.0152107	0.0211	-0.0929897	0.00923475	0.00882843	0.00922695	0.00907985	0.00886408	0.00872152	6.08595	14884.8	2.80633	5.66625	113.68	1	1	1	1	1	0.0136261	0	0.0938928	0.0172944	1.53107e-26	0.619277	0	0.864858	0.284379	2.74524e-24
IL1R2	2.58917	661.858	-322.929	2.77507	-0.157776	-0.00163777	0.992558	-0.259109	0.65516	-0.0926875	0.00913319	0.00882157	0.00912356	0.00910701	0.0091312	0.00892703	0.318409	11834.3	809.493	5148	107.802	1	1	1	1	1	0.572565	0	4.65737e-178	0	2.96958e-25	1	0	3.81002e-175	0	5.25255e-23
OVCH1-AS1	1.10322	79.2927	-31.6463	0.136798	-2.31075	-0.022799	-0.482072	0.0391796	-0.0227203	-0.0876972	0.00846933	0.00839297	0.982406	0.00844377	0.00846703	0.00845052	7.54014	0.805524	21.5302	7.20056	107.697	1	1	1	1	1	0.00603393	0.369447	3.48301e-06	0.0072881	3.13138e-25	0.341896	0.760205	0.00018163	0.136864	5.46488e-23
RPL36AP37	1.28608	278.309	-131.155	0.627981	-0.485516	0.0721307	0.279006	0.0239026	-0.0212319	-0.106906	0.010747	0.00967369	0.554706	0.0109018	0.0105876	0.0103075	44.7545	0.868036	4.80725	4.02148	107.572	1	1	1	1	1	2.2335e-11	0.3515	0.0283402	0.0449243	3.33538e-25	4.64036e-09	0.757445	0.467978	0.554781	5.74431e-23
IGLV8-61	3.3289	404.437	-194.219	1.32516	3.83605	-0.00243677	-1.72556	0.281113	-0.763941	-0.0810064	0.00769664	0.00751955	0.769832	0.00767112	0.00768206	0.00783111	0.369608	9.21906	1342.9	9889.25	107.002	1	1	1	1	1	0.543218	0.00239509	5.36657e-294	0	4.44742e-25	1	0.0825178	1.75608e-290	0	7.56004e-23
ASH1L	0.751921	756.702	-370.351	3.41257	2.75157	0.0657541	0.546854	0.0826963	-0.125211	-0.113815	0.313413	0.00991891	0.583721	0.0122726	0.0124467	0.0111169	18.2119	0.841746	45.4045	101.2	104.818	1	1	1	1	1	1.97645e-05	0.358898	1.60266e-11	8.317e-24	1.33917e-24	0.00188831	0.758816	1.23396e-09	3.39132e-22	2.24722e-22
LINC00641	0.749006	290.939	-137.469	0.731031	-0.58328	0.0200898	0.483585	0.00905585	0.0711279	-0.0701653	0.00703788	0.00658245	0.445406	0.00694466	0.00696846	0.00685659	6.45796	0.00241942	1.70042	104.185	104.72	1	1	1	1	1	0.0110456	0.96077	0.192233	1.84275e-24	1.40697e-24	0.529583	0.835476	0.999983	7.56106e-23	2.33112e-22
IGKV1D-13	2.92466	228.583	-106.292	0.567708	-0.728956	-0.00155848	-0.164212	-0.102717	0.104216	-0.0711267	0.00711157	0.00695982	0.00711483	0.0070265	0.00705116	0.00702914	0.154241	532.797	213.699	218.448	102.391	1	1	1	1	1	0.694515	6.9588e-118	2.14207e-48	1.97178e-49	4.55858e-24	1	7.59607e-116	5.39184e-46	1.13196e-47	7.45841e-22
EPG5	0.529095	480.516	-232.258	1.65085	1.11307	0.0310178	0.321052	0.0331003	-0.0514315	-0.0572489	0.00568247	0.00522502	0.387445	0.00564997	0.00567444	0.00566594	27.8298	0.142781	34.322	82.151	102.091	1	1	1	1	1	1.32472e-07	0.705532	4.67063e-09	1.26076e-19	5.30163e-24	1.68342e-05	0.802971	3.04149e-07	4.76937e-18	8.56704e-22
FCER1A	1.40168	666.198	-325.099	2.95912	3.04488	-0.0134552	-0.911619	-0.102435	-0.00249866	0.051008	0.00512398	0.0050231	0.617495	0.00514636	0.00515048	0.00508915	6.39683	0.219007	396.182	0.235353	100.458	1	1	1	1	1	0.0114324	0.639798	3.73292e-88	0.627583	1.20913e-23	0.53634	0.794632	1.62867e-85	0.999971	1.93003e-21
MTCO1P12	0.73916	540.198	-262.099	1.72656	1.05857	-0.0174838	0.710406	0.0273965	0.0522766	-0.05464	0.00577193	0.00575372	0.561671	0.0057686	0.00577832	0.00549748	10.3841	0.359674	22.5554	81.8488	98.7856	1	1	1	1	1	0.00127104	0.548687	2.04172e-06	1.46907e-19	2.81376e-23	0.0939925	0.788141	0.000109078	5.54141e-18	4.43727e-21
SERINC5	0.582146	564.416	-274.208	2.27753	2.00347	0.0384105	0.489025	0.0670768	-0.144786	-0.0883093	0.0101351	0.00817648	0.429626	0.00971246	0.00983027	0.00894112	11.2707	0.0241625	47.6964	216.93	97.5503	1	1	1	1	1	0.000787387	0.876472	4.97593e-12	4.22698e-49	5.25053e-23	0.0609829	0.825878	4.02036e-10	2.41602e-47	8.18144e-21
MIAT	0.720486	496.125	-240.063	1.79523	1.17901	0.0177935	1.28039	-0.00945189	-0.0328306	-0.0587815	0.00622055	0.00580074	0.369322	0.00621196	0.00623298	0.00604721	6.1727	4.69613	2.31515	27.7438	94.4871	1	1	1	1	1	0.0129736	0.0302307	0.128119	1.38493e-07	2.467e-22	0.597929	0.55364	0.958256	3.6547e-06	3.79889e-20
DDHD1	0.496233	419.829	-201.915	1.40117	0.796853	0.0262638	0.0583951	0.0575395	-0.0605355	-0.0471957	0.00486588	0.00458193	0.371663	0.00484278	0.00486051	0.00489309	27.9374	0.746203	141.17	155.116	93.0332	1	1	1	1	1	1.25302e-07	0.387681	1.47715e-32	1.32077e-35	5.14257e-22	1.62384e-05	0.760205	2.51096e-30	6.30934e-34	7.82687e-20
LCN8	3.58696	101.778	-42.889	0.177315	-5.83597	0.00621384	1.37316	-0.400006	1.00411	-0.208071	0.021049	0.0192597	0.0217843	0.0202778	0.0203511	0.0215957	0.0282037	3920.19	389.129	2434.38	92.8304	1	1	1	1	1	0.866631	0	1.28069e-86	0	5.69721e-22	1	0	5.40741e-84	0	8.57136e-20
PARVB	0.286081	422.056	-203.028	1.97291	1.51391	0.0318429	0.827187	0.0155167	-0.113049	-0.079337	0.0092317	0.00735642	0.00923491	0.00814052	0.00853583	0.00835506	0.37647	8006.96	3.63323	175.403	90.168	1	1	1	1	1	0.539498	0	0.0566367	4.88761e-40	2.18769e-21	1	0	0.698961	2.42326e-38	3.25394e-19
BEND2	0.771211	359.382	-171.691	1.31964	0.768885	0.0684604	0.818757	0.00651957	-0.136996	-0.120135	0.0146448	0.0113045	0.0146691	0.0133737	0.0139038	0.0127851	15.7102	3108.64	0.237648	97.084	88.2939	1	1	1	1	1	7.38268e-05	0	0.62591	6.64468e-23	5.6417e-21	0.00671054	0	0.999983	2.67607e-21	8.29711e-19
CHIT1	1.63203	664.654	-324.327	2.84041	3.90988	0.0253707	1.05834	0.0652656	-0.390143	-0.0938768	0.0109017	0.009878	0.01086	0.010701	0.0108719	0.0102387	2.2752	9490.81	37.1979	1287.77	84.0667	1	1	1	1	1	0.131458	0	1.06729e-09	5.13147e-282	4.78349e-20	1	0	7.31399e-08	7.07009e-280	6.95679e-18
ZNF683	1.43134	320.683	-152.342	1.0109	5.14686	-0.0702558	0.341087	0.215891	-1.17659	0.0829002	0.0096187	0.00885613	0.00962354	0.00938122	0.0094829	0.00908278	46.919	1258.01	529.601	15394.5	83.3055	1	1	1	1	1	7.39824e-12	1.5057e-275	3.4489e-117	0	7.03026e-20	1.58747e-09	2.18425e-273	2.05194e-114	0	1.0112e-17
KIR2DL1	1.00908	158.159	-71.0795	0.357113	-2.28046	0.0678335	0.709074	-0.0363837	0.11347	-0.0501746	0.00573244	0.00544665	0.00573179	0.00554557	0.00555105	0.00549972	147.866	15302.3	43.045	417.841	83.2313	1	1	1	1	1	5.07588e-34	0	5.34951e-11	7.20123e-93	7.29936e-20	4.15238e-31	0	3.97839e-09	5.5121e-91	1.03849e-17
SAMD14	1.09347	317.844	-150.922	1.06941	1.15102	0.033233	1.03356	0.0900218	-0.327956	-0.0879318	0.0104091	0.00923853	0.010429	0.00996175	0.0100956	0.00967914	5.27349	9813.82	81.6629	1055.28	82.5314	1	1	1	1	1	0.0216526	0	1.61393e-19	1.73209e-231	1.04006e-19	0.823868	0	1.82109e-17	2.15917e-229	1.4638e-17
MOB1B	0.567187	442.657	-213.329	1.91151	0.682108	0.0041458	0.4314	0.0568863	0.0513853	-0.058346	0.00713628	0.00606222	0.00690074	0.00664007	0.00679649	0.00649456	0.301738	3902.34	73.3955	57.162	80.7092	1	1	1	1	1	0.582795	0	1.06106e-17	4.01342e-14	2.61504e-19	1	0	1.10224e-15	1.36092e-12	3.64131e-17
IQCN	1.14275	252.784	-118.392	0.572678	-0.868043	0.00240811	0.107044	0.0202619	0.120788	-0.0625801	0.00712303	0.0066929	0.43245	0.00700707	0.0070382	0.00699605	0.00155674	0.552727	8.36159	294.528	80.0139	1	1	1	1	1	0.968527	0.457205	0.00383236	5.12943e-66	3.71776e-19	1	0.770115	0.1031	3.34026e-64	5.12229e-17
RASGRF2	0.802994	344.638	-164.319	1.0445	0.132518	0.0602482	1.06745	-0.00190721	-0.0313627	-0.125801	0.0160354	0.0119199	0.0160826	0.0145709	0.0151539	0.0142156	9.06728	4397.08	0.0171325	4.28326	78.3131	1	1	1	1	1	0.00260224	0	0.895862	0.0384895	8.79358e-19	0.166964	0	0.999983	0.500784	1.19895e-16
ATG2A	0.595686	555.304	-269.652	2.44126	1.16937	0.0419494	0.18282	-0.0145453	0.108808	-0.0654771	0.00833662	0.00688843	0.306246	0.00774978	0.00787031	0.00761202	40.2532	2.19984	3.52262	191.135	73.991	1	1	1	1	1	2.2309e-10	0.138025	0.0605367	1.79703e-43	7.84736e-18	4.05559e-08	0.742257	0.719657	9.56149e-42	1.05891e-15
INPP4B	0.537551	511.106	-247.553	2.05403	2.21808	0.0401182	0.471552	0.0741888	-0.268052	-0.0553889	0.00685946	0.00600187	0.395725	0.0066231	0.0066615	0.00659994	35.4009	0.00496834	125.474	1619.18	70.4313	1	1	1	1	1	2.68356e-09	0.943806	4.00785e-29	0	4.76581e-17	4.28356e-07	0.833616	6.17162e-27	0	6.36527e-15
FMN1	1.54074	220.92	-102.46	0.459061	-2.31896	0.0362081	0.280569	-0.0545059	0.329295	-0.0499459	0.00607743	0.00567165	0.00589464	0.00581931	0.00583491	0.00599363	37.5645	2264.71	87.7293	3184.95	69.4414	1	1	1	1	1	8.84413e-10	0	7.50544e-21	0	7.87197e-17	1.48411e-07	0	9.01272e-19	0	1.04077e-14
IGHV3-11	2.05545	568.644	-276.322	2.25286	0.815492	-0.00967595	-0.130366	-0.103546	0.331984	-0.0645677	0.00795647	0.00769872	0.621798	0.00793883	0.00795805	0.00781845	2.28265	1.31717	170.119	1740.29	68.2008	1	1	1	1	1	0.130828	0.2511	6.96759e-39	0	1.47666e-16	1	0.751939	1.40306e-36	0	1.9328e-14
RORA	0.740819	584.312	-284.156	2.20624	1.48077	0.0399646	0.43781	0.0462326	-0.0388377	-0.0522189	0.00678124	0.00611137	0.00676938	0.00672315	0.00677187	0.0064076	34.8279	4181.09	47.288	32.892	66.4148	1	1	1	1	1	3.60181e-09	0	6.1287e-12	9.74248e-09	3.65355e-16	5.61239e-07	0	4.89137e-10	2.71318e-07	4.73478e-14
MZB1	1.23077	726.796	-355.398	3.49943	2.20089	0.0354494	-0.119851	-0.0323136	0.149368	-0.107814	0.0148363	0.0120522	0.564146	0.015305	0.015587	0.0133582	1.31673	2.4014	4.4576	91.8315	65.141	1	1	1	1	1	0.251179	0.121226	0.0347462	9.43821e-22	6.97262e-16	1	0.737429	0.53758	3.70981e-20	8.94751e-14
IGLV3-16	2.19854	202.405	-93.2026	0.489624	0.912594	0.016679	-0.203396	0.0932592	-0.374711	-0.115438	0.0148197	0.0133867	0.0148692	0.0139275	0.0141906	0.0143874	0.589687	188.038	44.8368	697.254	64.3773	1	1	1	1	1	0.44254	8.52129e-43	2.14161e-11	1.18262e-153	1.02734e-15	1	6.39093e-41	1.62974e-09	1.19995e-151	1.30551e-13
ATAD2B	0.489849	436.786	-210.393	1.59694	0.838722	0.0113257	-0.0281509	0.0544546	-0.0139234	-0.0390782	0.00505553	0.00477019	0.358624	0.0050252	0.00504754	0.00491264	3.77427	0.896177	117.426	7.6091	63.2762	1	1	1	1	1	0.0520465	0.343809	2.31607e-27	0.00580743	1.79661e-15	1	0.756351	3.44489e-25	0.111785	2.26114e-13
C13orf46	1.3716	189.37	-86.6848	0.390073	-1.65604	0.0526429	0.150224	0.0632919	0.0519246	-0.0761579	0.0098546	0.00903298	0.476485	0.00964884	0.00967364	0.00958177	29.079	1.18016	43.0276	28.8115	63.174	1	1	1	1	1	6.94868e-08	0.277323	5.39738e-11	7.9777e-08	1.89233e-15	9.09513e-06	0.751939	3.99132e-09	2.12236e-06	2.35893e-13
LAX1	0.321817	365.025	-174.513	1.50694	1.6249	0.0409955	0.0361762	0.125323	-0.320566	-0.047765	0.00649224	0.00572272	0.00648877	0.00626609	0.00637698	0.00605396	37.5811	30.7515	400.005	2527	62.2501	1	1	1	1	1	8.7689e-10	2.93275e-08	5.4944e-89	0	3.02496e-15	1.48411e-07	1.33609e-06	2.47987e-86	0	3.73526e-13
IGHV3-7	1.76628	649.895	-316.948	2.85178	2.47112	0.0208993	-0.167982	-0.00147722	-0.0283247	-0.0761313	0.0101377	0.00944804	0.62704	0.0101494	0.0101681	0.00966268	2.20967	1.68708	0.0211839	7.75977	62.0772	1	1	1	1	1	0.137148	0.193987	0.884279	0.00534227	3.3026e-15	1	0.745131	0.999983	0.103439	4.03997e-13
CXCL10	1.47942	219.624	-101.812	0.558315	1.74865	-0.0108101	-0.755035	0.0465027	-0.51716	0.0466133	0.00606331	0.00593082	0.637279	0.00604867	0.00605215	0.00598195	2.54363	0.156436	59.1067	7301.83	60.7202	1	1	1	1	1	0.11074	0.69246	1.4935e-14	0	6.57919e-15	1	0.80254	1.37665e-12	0	7.97361e-13
FOSB	1.02542	831.53	-407.765	3.52342	2.90924	0.0466668	1.13525	-0.0152444	0.0210807	-0.117898	0.0170801	0.0129801	0.0170315	0.0160346	0.0166096	0.0151331	3.3541	4436.72	0.903872	1.61085	60.696	1	1	1	1	1	0.0670377	0	0.341745	0.204372	6.66058e-15	1	0	0.999983	0.999971	7.99819e-13
GATA2	0.80723	453.289	-218.645	1.80998	1.82867	0.0202423	-0.219839	0.0333335	-0.169728	-0.0324056	0.00435385	0.00415333	0.467471	0.00421645	0.00422326	0.004165	21.8409	0.911801	62.4983	1615.15	60.5354	1	1	1	1	1	2.96221e-06	0.339637	2.66681e-15	0	7.22663e-15	0.000323103	0.756351	2.54788e-13	0	8.59903e-13
IGKV1-39	1.68265	189.656	-86.8278	0.478044	-1.40287	0.0371129	-1.07447	-0.0121189	0.108391	-0.0898634	0.0117661	0.0110772	0.745791	0.0115752	0.0116426	0.0116283	10.1046	5.37562	1.09615	86.6727	59.7214	1	1	1	1	1	0.00147897	0.0204201	0.295112	1.28049e-20	1.09284e-14	0.106002	0.449362	0.999983	4.92952e-19	1.28866e-12
SP1	0.434106	565.91	-274.955	2.3038	1.74315	0.0519625	0.0347757	0.0555714	-0.0833395	-0.0770191	0.0115299	0.00825029	0.353727	0.0112744	0.0115477	0.0100316	21.7481	2.26228	24.2948	52.0849	58.9468	1	1	1	1	1	3.10897e-06	0.132559	8.26615e-07	5.31525e-13	1.6199e-14	0.000333551	0.738246	4.60407e-05	1.74364e-11	1.89312e-12
CMPK2	0.795207	682.22	-333.11	3.0407	2.43764	-0.0462824	-0.307009	-0.102726	0.13707	0.0662427	0.00919152	0.00811476	0.453455	0.00911448	0.00915722	0.00864103	20.5421	0.482013	127.026	224.055	58.7685	1	1	1	1	1	5.83337e-06	0.487512	1.83314e-29	1.1799e-50	1.77356e-14	0.000605976	0.774516	2.85642e-27	6.86385e-49	2.05434e-12
IGLV6-57	2.01006	640.624	-312.312	2.7698	0.526373	0.0287374	-0.310731	-0.121549	0.443103	-0.0764959	0.0107277	0.0102856	0.611052	0.0106641	0.010726	0.0102913	4.59422	2.46507	129.915	1706.59	55.2507	1	1	1	1	1	0.0320799	0.116403	4.27622e-30	0	1.06099e-13	1	0.737429	6.74355e-28	0	1.21818e-11
NF2	0.178366	557.185	-270.593	2.7857	2.04426	0.035481	0.0487961	0.0340694	-0.0800593	-0.039277	0.00581748	0.00494229	0.00581108	0.00563981	0.00572848	0.00536974	47.2126	70.0214	36.4923	195.319	53.5022	1	1	1	1	1	6.36898e-12	5.8664e-17	1.53269e-09	2.19481e-44	2.58307e-13	1.41294e-09	3.15496e-15	1.03409e-07	1.19203e-42	2.93999e-11
FOLR3	1.06214	617.94	-300.97	2.80517	1.0321	0.0031068	0.972192	-0.0571577	0.21564	-0.067138	0.00975827	0.00865803	0.00974073	0.00968709	0.00973922	0.00926995	0.409846	9958.82	34.8147	490.244	52.4545	1	1	1	1	1	0.522048	0	3.62626e-09	1.26081e-108	4.40334e-13	1	0	2.37321e-07	1.0647e-106	4.96856e-11
PI3	2.31471	383.97	-183.985	1.18494	-2.25639	-0.0222518	1.69395	-0.295831	0.797474	-0.0753538	0.0107362	0.010169	0.0107506	0.0103919	0.0105247	0.0104439	6.87474	24821.2	810.403	5741.32	52.0579	1	1	1	1	1	0.00874226	0	2.95347e-178	0	5.38881e-13	0.448735	0	2.5772e-175	0	6.02856e-11
IGLV4-69	2.34644	615.244	-299.622	2.49718	2.29477	0.000102553	-0.885007	0.0459411	-0.0256727	-0.0636796	0.00914991	0.00876839	0.729149	0.00914968	0.009156	0.00889769	0.140457	3.83203	25.2111	7.86197	51.2207	1	1	1	1	1	0.707827	0.050282	5.13858e-07	0.00504854	8.2542e-13	1	0.641717	2.9243e-05	0.0981877	9.15587e-11
IGKV1-5	1.75709	844.72	-414.36	4.27173	2.01849	0.0534758	-0.53065	-0.0719624	0.342014	-0.110166	0.0174813	0.0142516	0.635615	0.0172777	0.0174891	0.0155974	4.89131	4.36016	17.3477	382.431	49.8878	1	1	1	1	1	0.0269922	0.0367888	3.11281e-05	3.67904e-85	1.62794e-12	0.949735	0.578106	0.00146035	2.72062e-83	1.7906e-10
ZNF337	1.26639	176.577	-80.2885	0.341427	-1.55222	0.0247372	-0.0479494	0.017338	0.107266	-0.0499739	0.00718432	0.00675216	0.435741	0.00710954	0.00715162	0.00707679	11.8576	1.15416	5.9472	224.964	49.8671	1	1	1	1	1	0.000574263	0.28268	0.0147407	7.47771e-51	1.64521e-12	0.0458325	0.751939	0.290136	4.38559e-49	1.79451e-10
AQP10	0.758604	354.625	-169.313	1.33745	1.21319	0.033464	1.03666	0.00368548	-0.192957	-0.073125	0.0116233	0.0094952	0.0116472	0.0107326	0.0110776	0.0103633	4.14145	7913.2	0.117918	303.408	49.7888	1	1	1	1	1	0.0418452	0	0.731304	5.96086e-68	1.71219e-12	1	0	0.999983	3.94049e-66	1.85214e-10
CCL2	1.82255	135.561	-59.7803	0.253209	-0.723573	-0.114478	0.709622	-0.216922	0.05734	0.0817906	0.0123325	0.0114242	0.0123424	0.0116012	0.0116497	0.0116153	92.296	3308.84	349.622	24.2264	49.5847	1	1	1	1	1	7.46365e-22	0	5.12205e-78	8.5652e-07	1.89991e-12	3.36868e-19	0	1.86229e-75	2.21124e-05	2.03836e-10
P2RX5	0.419641	382.37	-183.185	1.63912	0.262513	0.00460484	0.329433	-0.0646514	0.186105	-0.0452047	0.00668996	0.00599128	0.295661	0.00654749	0.00662337	0.006421	0.0115197	0.0229691	97.5003	789.512	49.5634	1	1	1	1	1	0.914527	0.879537	5.3847e-23	1.02872e-173	1.92061e-12	1	0.826121	7.04803e-21	1.13151e-171	2.04381e-10
IGHV4-34	2.01104	654.227	-319.113	2.9066	2.1315	0.031851	-0.541412	0.0812019	-0.0183794	-0.105671	0.0165764	0.0147848	0.657491	0.0162924	0.0165866	0.0151327	0.824604	4.19823	24.8407	1.22786	48.7618	1	1	1	1	1	0.363837	0.0404662	6.22697e-07	0.267823	2.89008e-12	1	0.588671	3.51314e-05	0.999971	3.05066e-10
MKI67	0.465403	454.185	-219.093	2.08082	1.28766	0.10359	0.844532	0.105358	-0.165239	-0.172314	0.554368	0.0162177	0.305357	0.0437597	0.144674	0.0247102	5.62123	4.37957	5.79672	1.30449	48.6284	1	1	1	1	1	0.0177442	0.0363723	0.0160561	0.253394	3.09362e-12	0.742568	0.577718	0.310885	0.999971	3.23939e-10
RANGAP1	0.0895334	555.233	-269.616	3.39514	3.03687	0.0330426	0.0696418	0.0506454	-0.196812	-0.0457989	0.0123915	0.0053389	0.0123262	0.00875252	0.0101489	0.00657354	13.001	29.8178	33.4822	376.065	48.5413	1	1	1	1	1	0.000311332	4.74604e-08	7.19188e-09	8.94894e-84	3.23408e-12	0.0261219	2.14446e-06	4.61444e-07	6.50737e-82	3.3596e-10
ZNF121	0.375476	287.635	-135.818	0.919228	0.030107	0.00967699	0.0555739	0.021507	0.00613461	-0.0413705	0.00614942	0.00570118	0.303544	0.00604304	0.00609582	0.00598693	1.80196	0.900217	12.6662	1.01277	47.7499	1	1	1	1	1	0.179475	0.342724	0.000372325	0.314241	4.8421e-12	1	0.756351	0.0140443	0.999971	4.99041e-10
VSIG2	0.646088	381.747	-182.873	1.58695	1.08427	0.0321907	0.723099	-0.0148195	-0.0810825	-0.0570511	0.00902158	0.007629	0.00923489	0.00844819	0.00872764	0.00826163	7.96402	6678.95	3.07708	86.3099	47.6867	1	1	1	1	1	0.00477164	0	0.0794028	1.5384e-20	5.00075e-12	0.285187	0	0.811322	5.905e-19	5.11366e-10
EOMES	0.642771	414.174	-199.087	1.64887	2.41453	0.031589	0.629797	0.158616	-0.509505	-0.0306189	0.00459939	0.00442139	0.00459607	0.00455653	0.00458538	0.00447874	45.597	18774.9	1211.78	12346.6	46.7377	1	1	1	1	1	1.45263e-11	0	1.67944e-265	0	8.11542e-12	3.06668e-09	0	4.39644e-262	0	8.23433e-10
MTMR3	1.06254	476.208	-230.104	1.44542	0.511325	0.0562664	0.335347	0.0647628	0.0209781	-0.106354	0.0176927	0.0130627	0.560899	0.0177537	0.0180801	0.0156552	9.17409	0.534532	13.3069	1.34627	46.1516	1	1	1	1	1	0.00245466	0.464708	0.000264435	0.245931	1.0945e-11	0.161452	0.770115	0.0102706	0.999971	1.10199e-09
USF1	0.754879	523.638	-253.819	2.09723	0.973829	0.0165369	0.791514	-0.104412	0.162438	-0.0423683	0.00657438	0.00600836	0.375777	0.0065288	0.00656957	0.00636764	4.79768	1.53139	255.759	611.369	44.2716	1	1	1	1	1	0.0284981	0.215904	1.4419e-57	5.63755e-135	2.85831e-11	0.987252	0.7467	4.10283e-55	5.2707e-133	2.85591e-09
PDLIM1	0.400242	740.692	-362.346	4.29264	3.36333	0.0395191	0.733163	0.0113686	-0.105343	-0.0863003	0.0169263	0.0121251	0.0163988	0.0139457	0.0155359	0.0130995	0.655229	1988.53	0.664558	45.9764	43.4023	1	1	1	1	1	0.418249	0	0.414955	1.19684e-11	4.45663e-11	1	0	0.999983	3.72988e-10	4.41915e-09
FBXO11	0.487774	335.241	-159.621	0.93724	-0.176151	0.00528819	-0.0847234	0.00740685	0.0941024	-0.0285357	0.0044256	0.00426981	0.357695	0.00440772	0.00442265	0.0043585	1.10066	0.929143	2.82383	452.726	42.8649	1	1	1	1	1	0.294121	0.335086	0.0928743	1.8399e-100	5.8654e-11	1	0.753336	0.861816	1.49581e-98	5.77235e-09
HUWE1	0.67877	860.475	-422.237	4.03118	2.76604	0.0622626	0.382483	0.046362	0.02027	-0.0998369	1.36216	0.0185762	0.589311	0.0985639	0.339806	0.015441	0.0288692	0.976112	0.221253	0.00355831	41.8056	1	1	1	1	1	0.865081	0.323161	0.638087	0.952433	1.00817e-10	1	0.753274	0.999983	0.999971	9.84768e-09
PLK1	0.438937	278.567	-131.284	1.07236	0.482344	0.0140073	-0.232803	0.043878	-0.0694099	-0.050419	0.00815299	0.00730418	0.307089	0.0078814	0.00799464	0.00785937	2.18214	4.38374	30.9946	75.3782	41.154	1	1	1	1	1	0.13962	0.0362833	2.5875e-08	3.88656e-18	1.40695e-10	1	0.577718	1.62826e-06	1.45346e-16	1.36412e-08
ADAM19	0.435773	946.517	-465.258	4.91394	2.7535	0.0450326	0.554367	0.010062	0.174075	-0.107412	0.876307	0.015277	0.383956	0.0633285	0.21863	0.0168341	2.13462	0.487129	0.0252447	0.633951	40.7124	1	1	1	1	1	0.144006	0.485211	0.873759	0.42591	1.76363e-10	1	0.774042	0.999983	0.999971	1.69736e-08
MTATP6P1	0.596673	920.437	-452.218	4.98354	3.94275	0.0534128	-0.0689627	-0.0281697	-0.0152517	-0.0851936	0.0160106	0.0117037	0.0159182	0.0151251	0.0157104	0.0133567	3.94194	19.1477	3.46873	0.942462	40.6833	1	1	1	1	1	0.0470965	1.20984e-05	0.0625394	0.331645	1.79011e-10	1	0.000509097	0.730221	0.999971	1.71028e-08
SEC16A	0.218439	764.449	-374.224	3.71204	2.56694	0.0370507	0.158151	0.0309702	-0.0123689	-0.0603807	0.749307	0.00802246	0.325875	0.0538321	0.185476	0.00967331	6.34536	1.74364	0.330983	0.00444718	38.9624	1	1	1	1	1	0.0117689	0.186678	0.565081	0.946831	4.32046e-10	0.550154	0.745131	0.999983	0.999971	4.09787e-08
SYTL2	0.587968	413.782	-198.891	1.48837	1.76663	0.0223471	0.326261	0.0974078	-0.304427	-0.0303743	0.00502283	0.00480694	0.00501782	0.00498012	0.00500851	0.0048784	18.1584	4226.56	382.567	3694.46	38.7667	1	1	1	1	1	2.03276e-05	0	3.43575e-85	0	4.77613e-10	0.00192803	0	1.36274e-82	0	4.49747e-08
KLC3	2.97629	219.433	-101.716	0.524168	-3.38078	-0.033316	-0.319553	0.0217565	0.510685	0.0612803	0.010485	0.00973326	0.0105002	0.0101072	0.0102539	0.0100356	8.33714	924.48	4.63362	2480.46	37.2865	1	1	1	1	1	0.00388426	4.67948e-203	0.0313514	0	1.01986e-09	0.240953	5.86261e-201	0.498945	0	9.53498e-08
ATP2B4	0.394788	824.689	-404.345	4.06663	2.7337	0.0500516	0.400041	0.0444086	-0.0167023	-0.0721854	0.012131	0.0122955	0.0116663	0.0111226	0.0115639	0.0118736	1.03137	1173.83	15.9412	2.08615	36.9604	1	1	1	1	1	0.309836	2.9755e-257	6.53415e-05	0.14864	1.20554e-09	1	4.10058e-255	0.00291896	0.984705	1.1191e-07
PITHD1	0.638847	566.111	-275.055	2.75335	-0.0314327	-0.0322674	-0.74354	-0.0378596	0.468334	0.0560877	0.0104869	0.00851976	0.0104605	0.00975713	0.0101454	0.00930433	5.4954	5045.08	15.0559	2130.95	36.3384	1	1	1	1	1	0.0190666	0	0.000104373	0	1.65866e-09	0.779078	0	0.00446737	0	1.52888e-07
IGHA2	1.74172	974.321	-479.16	5.29112	3.22358	0.07507	-0.500055	0.0474852	0.113622	-0.124086	0.0254082	0.0188841	0.0250853	0.025019	0.0265864	0.0209049	2.16093	399.417	3.60228	18.2645	35.2327	1	1	1	1	1	0.141559	7.37502e-89	0.0577005	1.92252e-05	2.92574e-09	1	7.07036e-87	0.704467	0.000467729	2.67797e-07
BATF2	0.991301	146.678	-65.3388	0.329469	2.02541	-0.0463932	-0.82559	0.140212	-0.750333	0.0607828	0.0106669	0.0101904	0.659501	0.0109363	0.0109841	0.0104146	18.4074	0.0423596	164.372	4666.37	34.0623	1	1	1	1	1	1.78364e-05	0.836936	1.25436e-37	0	5.33743e-09	0.00172757	0.817799	2.37946e-35	0	4.8515e-07
EEIG1	0.353604	627.703	-305.851	3.23853	3.45851	0.0371305	0.275993	0.0463969	-0.300315	-0.0427181	0.00865899	0.00665336	0.00860784	0.0084219	0.00860648	0.007323	16.9398	1026.49	30.3499	1217.6	34.0287	1	1	1	1	1	3.85846e-05	3.13297e-225	3.60724e-08	9.14255e-267	5.43054e-09	0.0035831	4.11199e-223	2.23768e-06	1.22109e-264	4.90209e-07
YWHAE	0.0631665	956.679	-470.339	6.05275	4.46987	0.0305041	0.0494228	0.0233704	-0.0689584	-0.0506169	0.264419	0.00659762	0.129959	0.0190831	0.0660403	0.00884262	0.233015	10.7652	1.4998	1.09033	32.7665	1	1	1	1	1	0.629297	0.00103425	0.220701	0.296399	1.03922e-08	1	0.0380083	0.999983	0.999971	9.31668e-07
ZBTB38	0.238225	628.223	-306.111	2.8876	2.18862	0.048365	0.215502	0.0508303	-0.109215	-0.0524134	0.0172856	0.00773625	0.0170552	0.0143301	0.0160616	0.00916155	18.3953	157.439	12.582	46.2371	32.73	1	1	1	1	1	1.79501e-05	4.10516e-36	0.000389483	1.04777e-11	1.05888e-08	0.00172757	2.97757e-34	0.0145656	3.28878e-10	9.42837e-07
KMT2E	0.192613	738.951	-361.475	4.24264	3.08289	0.040585	0.137258	0.0140639	-0.0478095	-0.0585764	0.013743	0.00827183	0.280871	0.0121122	0.0127584	0.010389	5.85076	0.917285	1.34824	14.0422	31.7905	1	1	1	1	1	0.0155703	0.338189	0.245586	0.000178755	1.71735e-08	0.679333	0.75583	0.999983	0.0041265	1.51881e-06
IGHV3-30	1.96081	672.122	-328.061	2.94655	0.498754	-0.00838176	0.447745	-0.177752	0.531961	-0.0566701	0.010574	0.00965524	0.624884	0.0104584	0.0105521	0.0100994	1.98622	0.00152466	288.865	2541.46	31.4857	1	1	1	1	1	0.158737	0.968853	8.78889e-65	0	2.00918e-08	1	0.83684	2.8058e-62	0	1.76498e-06
DUSP2	0.518896	821.403	-402.702	4.54462	3.69176	-0.0249816	-0.357597	-0.105129	0.0587432	0.0596761	0.0117651	0.0100489	0.011726	0.0115904	0.011776	0.0106985	0.320661	908.965	82.2711	24.8839	31.1139	1	1	1	1	1	0.571211	1.10381e-199	1.18643e-19	6.08878e-07	2.43328e-08	1	1.36735e-197	1.36221e-17	1.57502e-05	2.12328e-06
GON4L	0.138594	616.46	-300.23	3.0604	2.47649	0.0320948	0.125093	0.0421451	-0.116769	-0.0487148	0.0102264	0.00722695	0.0101898	0.00893095	0.00956606	0.00877504	3.34538	149.154	22.269	149.001	30.8194	1	1	1	1	1	0.0673941	2.65406e-34	2.37005e-06	2.86624e-34	2.83194e-08	1	1.8878e-32	0.000125087	1.3351e-32	2.45478e-06
SMARCA2	0.179194	826.169	-405.084	4.28963	3.11571	0.0328825	0.168828	0.0352803	-0.0413523	-0.0605117	0.738706	0.00908818	0.324445	0.0526845	0.182713	0.0109163	0.67425	1.5849	0.448435	0.0512225	30.7273	1	1	1	1	1	0.411574	0.208056	0.503079	0.82095	2.96964e-08	1	0.745131	0.999983	0.999971	2.55721e-06
XK	1.42529	485.237	-234.618	2.0071	-0.326783	-0.0398913	0.0420533	0.03748	0.301688	0.0567147	0.0114828	0.0100195	0.0114601	0.0106728	0.0115835	0.0102565	7.83614	13.8371	12.3322	678.319	30.5768	1	1	1	1	1	0.0051212	0.000199357	0.000445222	1.55053e-149	3.20916e-08	0.301943	0.00782171	0.0164619	1.53749e-147	2.7454e-06
H2BC21	0.458255	773.921	-378.961	4.13113	3.15942	0.042918	0.507585	-0.00148636	-0.0454101	-0.0823921	0.0241955	0.0123609	0.318187	0.0185185	0.0213333	0.0152158	0.189059	0.134199	0.00644222	4.53096	29.3212	1	1	1	1	1	0.663701	0.714117	0.936028	0.033287	6.13206e-08	1	0.804625	0.999983	0.459786	5.21185e-06
LARP1	0.186277	718.573	-351.286	4.19739	2.99021	0.037705	0.189528	0.0275779	-0.0509493	-0.0583458	0.018801	0.00853482	0.0190393	0.013116	0.015741	0.0107858	1.99205	94.2244	4.421	10.4765	29.2629	1	1	1	1	1	0.158126	2.81713e-22	0.0354993	0.00120904	6.3195e-08	1	1.66089e-20	0.545532	0.0261572	5.33651e-06
