## Supplementary Data File for "Peripheral blood mononuclear cell transcriptomic trajectories reveal dynamic regulation of inflammatory actors in delirium" (part 9 of 12)

### Sheet: GLMM_no_steroid time_x_delirium (continued)
	Dispersion	AIC	logLik	meanExp	(Intercept)	Time	Delirium	SOFA	WHO_score	Time:Delirium	se_(Intercept)	se_Time	se_Delirium	se_SOFA	se_WHO_score	se_Time:Delirium	Chisq_Time	Chisq_Delirium	Chisq_SOFA	Chisq_WHO_score	Chisq_Time:Delirium	Df_Time	Df_Delirium	Df_SOFA	Df_WHO_score	Df_Time:Delirium	P_Time	P_Delirium	P_SOFA	P_WHO_score	P_Time:Delirium	FDR Time	FDR Delirium	FDR SOFA	FDR WHO_score	FDR Time:Delirium
CMKLR1	0.397618	331.227	-157.614	1.21436	0.641943	0.0452155	0.142688	0.0474374	-0.142212	-0.0280147	0.00544447	0.00504116	0.00544091	0.0053368	0.00539301	0.00519809	71.7362	686.945	79.0095	695.359	29.0457	1	1	1	1	1	2.45976e-17	2.06411e-151	6.18121e-19	3.05431e-153	7.06896e-08	7.85264e-15	2.39544e-149	6.79881e-17	3.07522e-151	5.93113e-06
NMUR1	0.6516	208.149	-96.0743	0.583829	0.116984	0.0335833	0.756498	0.0808724	-0.295642	-0.0308135	0.0061043	0.00562177	0.00610442	0.00583509	0.00587269	0.00574095	31.6012	15355.5	192.09	2534.3	28.8081	1	1	1	1	1	1.89312e-08	0	1.11193e-43	0	7.99173e-08	2.66441e-06	0	2.42566e-41	0	6.66266e-06
SPTAN1	0.258689	880.984	-432.492	4.61228	3.62302	0.0522414	0.277551	0.0572634	-0.130477	-0.0715191	0.020615	0.0106932	0.328195	0.0171235	0.0186416	0.0133972	4.02346	0.264939	11.1833	48.9891	28.498	1	1	1	1	1	0.0448717	0.606747	0.00082539	2.57395e-12	9.3793e-08	1	0.793617	0.0283557	8.29815e-11	7.76998e-06
MAOA	2.92708	228.063	-106.032	0.567469	-1.08774	-0.0501054	0.898433	-0.0276823	0.00259671	0.0455561	0.00868638	0.0084901	0.719137	0.00893529	0.00896012	0.00857176	33.2468	3.63574	9.59811	0.0839887	28.2457	1	1	1	1	1	8.11717e-09	0.0565515	0.00194778	0.771963	1.06851e-07	1.20734e-06	0.669045	0.0588787	0.999971	8.79608e-06
EXOC4	0.159334	700.539	-342.269	3.61286	2.62939	0.0344781	0.105364	0.0451607	-0.0663731	-0.0509028	0.0121184	0.007427	0.245925	0.0112383	0.0118007	0.00959998	6.41533	1.02888	16.1482	31.635	28.1153	1	1	1	1	1	0.011314	0.310421	5.85752e-05	1.86043e-08	1.14297e-07	0.53634	0.751958	0.00264376	5.0944e-07	9.35019e-06
NFATC3	0.191513	603.102	-293.551	2.8887	2.18184	0.0376007	0.0979004	0.0376035	-0.0921761	-0.0414452	0.00865076	0.00670616	0.278588	0.008449	0.0085744	0.00785226	23.802	0.967658	19.8082	115.566	27.8586	1	1	1	1	1	1.06771e-06	0.325265	8.5614e-06	5.91666e-27	1.30513e-07	0.000123675	0.753274	0.000432665	2.51439e-25	1.06105e-05
TMEM176B	1.20961	878.508	-431.254	4.65816	5.45928	-0.0399622	0.169969	0.0641832	-0.432624	0.0453725	0.00878414	0.00864845	0.00871054	0.00936003	0.00948302	0.00874269	8.14337	380.855	47.0206	2081.27	26.9336	1	1	1	1	1	0.0043219	8.10783e-85	7.02442e-12	0	2.10565e-07	0.265584	7.57528e-83	5.53872e-10	0	1.69806e-05
TUBB	0.0878302	820.159	-402.08	5.34053	4.33496	0.0346421	0.12621	0.0297748	-0.152615	-0.0568948	0.355508	0.00801439	0.173029	0.0257286	0.0886598	0.0109646	0.465512	4.8371	1.33926	2.96305	26.9254	1	1	1	1	1	0.495059	0.0278538	0.247164	0.085187	2.11463e-07	1	0.530732	0.999983	0.795547	1.69806e-05
COX2	0.349696	1419.18	-701.588	9.40877	6.6772	0.0573304	0.477094	-0.00379078	-0.0157322	-0.103024	0.896763	0.0154052	0.403835	0.0644841	0.223297	0.0199035	0.112262	0.675463	0.00345582	0.00496377	26.7929	1	1	1	1	1	0.737584	0.411154	0.953122	0.943832	2.26468e-07	1	0.763036	0.999983	0.999971	1.80746e-05
IGHG3	1.74532	1146.53	-565.265	6.40301	3.7286	0.0262231	-0.242116	-0.0211279	0.309582	-0.0670004	0.447542	0.0160587	0.710559	0.0189112	0.0194831	0.0129673	0.0107352	1.5192	1.24818	252.485	26.6967	1	1	1	1	1	0.917478	0.21774	0.2639	7.45801e-57	2.3803e-07	1	0.747607	0.999983	4.56159e-55	1.88822e-05
EP300	0.419723	923.763	-453.881	4.81717	2.92515	0.0456005	0.333195	-0.0270827	0.144694	-0.081667	0.991985	0.0135649	0.436217	0.0713547	0.246827	0.0158473	0.463944	0.789668	0.144058	0.343648	26.5572	1	1	1	1	1	0.495786	0.374201	0.704279	0.557731	2.55853e-07	1	0.760205	0.999983	0.999971	2.01739e-05
IGLV3-21	1.92501	644.949	-314.475	2.75548	2.40539	-0.0302403	0.029159	-0.0356215	0.0349447	-0.0464496	0.0093449	0.00875676	0.72616	0.00935316	0.00936506	0.00903365	14.4563	0.263627	14.5047	13.9233	26.4386	1	1	1	1	1	0.000143452	0.607639	0.000139813	0.000190425	2.72056e-07	0.0126017	0.793617	0.00580673	0.00438045	2.1239e-05
KLHDC7B-DT	0.673155	75.9906	-29.9953	0.125326	0.263696	-0.0632271	-1.21318	0.124643	-0.566467	0.0606874	0.0118413	0.0115135	0.981717	0.0115817	0.0116199	0.0118035	29.3316	0.347795	115.823	2376.53	26.4346	1	1	1	1	1	6.09937e-08	0.555364	5.19752e-27	0	2.72607e-07	8.06411e-06	0.788873	7.55892e-25	0	2.1239e-05
GDI1	0.0487354	1176.34	-580.17	7.86257	5.69377	0.0146744	0.260733	-0.00920234	-0.032776	-0.0390404	0.243007	0.00575601	0.117554	0.0174603	0.0605248	0.00760832	4.4568	0.252027	0.277774	0.293254	26.3299	1	1	1	1	1	0.0347626	0.615652	0.598164	0.588143	2.87791e-07	1	0.793617	0.999983	0.999971	2.22893e-05
GIT2	0.178735	744.354	-364.177	3.88988	2.93972	0.016635	0.122349	0.0140419	-0.0319247	-0.0468585	0.0115736	0.00722109	0.238396	0.0106917	0.0112593	0.00915216	0.0415233	0.783235	1.72488	8.03957	26.2137	1	1	1	1	1	0.838531	0.376154	0.189066	0.00457663	3.05641e-07	1	0.760205	0.999983	0.0895418	2.35326e-05
MAFF	0.509427	499.334	-241.667	2.36425	0.906575	-0.037585	-0.314665	-0.181911	0.347473	0.0383948	0.00828867	0.0070657	0.00828029	0.00794862	0.00810499	0.00753359	19.3776	1441.95	523.76	1837.96	25.9742	1	1	1	1	1	1.07256e-05	1.61230053355445e-315	6.4333e-116	0	3.46016e-07	0.00107991	2.43500070249563e-313	3.66111e-113	0	2.64854e-05
TLK1	0.195541	702.058	-343.029	3.64048	2.4795	0.0382571	0.421416	0.0166606	-0.00767083	-0.0794073	0.195457	0.0111445	0.309087	0.0218803	0.0403332	0.0156043	0.231163	4.75459	0.579793	0.0361708	25.896	1	1	1	1	1	0.630663	0.0292203	0.446393	0.849163	3.60322e-07	1	0.545573	0.999983	0.999971	2.74201e-05
TMEM131	0.196501	685.818	-334.909	3.22892	2.29478	0.0202815	-0.0470853	0.0370252	-0.0154033	-0.0422351	0.710916	0.00987447	0.306562	0.0509686	0.17625	0.00830529	0.241594	2.12602	0.527703	0.00763786	25.8605	1	1	1	1	1	0.623057	0.144816	0.467574	0.930358	3.67e-07	1	0.74354	0.999983	0.999971	2.77668e-05
MAST3	0.201732	682.983	-333.491	3.6305	2.26606	0.0327728	0.317138	-0.00987832	0.0448148	-0.0501292	0.0123126	0.00718354	0.245192	0.010656	0.0114799	0.0099218	10.7824	0.386479	0.859369	15.2393	25.527	1	1	1	1	1	0.00102469	0.534156	0.353915	9.47139e-05	4.36232e-07	0.0770812	0.784258	0.999983	0.0022217	3.28152e-05
NCK2	0.180452	636.527	-310.263	3.82996	3.34843	0.0130714	0.392414	0.00501734	-0.140324	-0.0438281	0.0153289	0.007728	0.0152808	0.011049	0.0128564	0.00869649	1.57585	634.527	0.206205	119.132	25.399	1	1	1	1	1	0.20936	5.17959e-140	0.649759	9.79829e-28	4.66152e-07	1	5.88708e-138	0.999983	4.20491e-26	3.48655e-05
NLRC3	0.326985	674.586	-329.293	3.22886	2.74965	0.0300113	0.332897	0.0386046	-0.138275	-0.038691	0.00824489	0.00707204	0.00821579	0.00786946	0.00809275	0.00769698	5.43224	1639.95	24.0652	291.941	25.2685	1	1	1	1	1	0.0197684	0	9.31302e-07	1.87733e-65	4.98785e-07	0.786468	0	5.11761e-05	1.21046e-63	3.70943e-05
UBASH3A	0.338739	295.382	-139.691	1.15291	2.42468	0.0219755	0.175775	0.108057	-0.532096	-0.0305988	0.00635617	0.00585137	0.300987	0.00623721	0.00629181	0.00611536	11.4437	0.115154	300.141	7152.02	25.036	1	1	1	1	1	0.000717375	0.734351	3.07006e-67	0	5.62701e-07	0.0562259	0.805835	1.03036e-64	0	4.16113e-05
PASK	0.347698	356.93	-170.465	1.47255	2.37264	0.00554993	-0.311785	0.0756596	-0.367862	-0.0290316	0.00574607	0.00555666	0.344105	0.00587758	0.00591708	0.00582731	0.160077	2.2394	165.703	3865.05	24.8202	1	1	1	1	1	0.689085	0.134533	6.42318e-38	0	6.29329e-07	1	0.739148	1.25482e-35	0	4.62769e-05
PDGFD	0.67108	205.863	-94.9316	0.563539	0.0291211	0.0445774	0.815705	0.105013	-0.335273	-0.0301937	0.00650577	0.00595819	0.0065059	0.00621355	0.00625755	0.00608733	50.3112	15717.5	285.634	2870.71	24.6025	1	1	1	1	1	1.31195e-12	0	4.44513e-64	0	7.04615e-07	2.96072e-10	0	1.38529e-61	0	5.15235e-05
TSPAN33	0.439433	728.876	-356.438	4.1807	3.63123	0.0246627	0.290213	0.0294417	-0.158042	-0.0606053	0.022113	0.0107984	0.0219046	0.015986	0.0186583	0.0122275	0.00342599	196.513	3.39191	71.7464	24.5667	1	1	1	1	1	0.953325	1.20466e-44	0.0655169	2.44711e-17	7.17813e-07	1	9.28764e-43	0.751579	8.99726e-16	5.2197e-05
IFITM1	0.649152	865.701	-424.851	4.70488	4.89211	-0.0462945	-0.273111	-0.0584071	-0.145899	0.0569499	0.229451	0.0152508	0.422622	0.0140394	0.013985	0.0114991	4.988	0.166713	17.3075	108.838	24.5278	1	1	1	1	1	0.0255237	0.68305	3.17921e-05	1.76095e-25	7.32439e-07	0.907824	0.800443	0.00148617	7.36393e-24	5.29663e-05
HP	1.18031	830.769	-407.384	4.12139	3.6289	0.0323286	1.18441	0.0850535	-0.174833	-0.104377	0.0321349	0.0176719	0.0303381	0.02674	0.0336363	0.0215094	0.607442	1512.1	10.1173	27.0167	23.5481	1	1	1	1	1	0.435753	0	0.00146886	2.01701e-07	1.21831e-06	1	0	0.0471408	5.30133e-06	8.76176e-05
H1-2	0.50956	740.874	-362.437	4.33201	2.25834	0.0516461	0.439387	0.0217983	0.105071	-0.0833951	0.0965735	0.0142444	0.0887808	0.0275345	0.0445497	0.0171942	0.261677	16.5037	0.626743	5.56253	23.5242	1	1	1	1	1	0.60897	4.85561e-05	0.428553	0.0183488	1.23351e-06	1	0.00199006	0.999983	0.296504	8.82264e-05
TESPA1	0.326249	652.816	-318.408	3.44591	4.09637	0.0371657	0.388876	0.0837939	-0.433193	-0.0443266	0.00787721	0.0128967	0.00784089	0.00791645	0.00806662	0.00915562	0.154863	2460.38	112.038	2883.9	23.4398	1	1	1	1	1	0.693931	0	3.50594e-26	0	1.28883e-06	1	0	4.88183e-24	0	9.1682e-05
CD48	0.228308	691.224	-337.612	3.44932	3.14645	0.0398245	-0.0232777	-0.00763966	-0.127486	-0.0452222	0.0123075	0.00773803	0.0122463	0.0100224	0.0111346	0.00934998	10.1008	3.9718	0.581035	131.093	23.3928	1	1	1	1	1	0.00148204	0.0462684	0.445907	2.36301e-30	1.3207e-06	0.106002	0.617562	0.999983	1.06287e-28	9.34416e-05
H2BC12	0.406272	617.447	-300.724	3.26131	2.06172	0.0574711	0.757748	-0.0300256	0.0313353	-0.105191	0.595098	0.0149541	0.294258	0.0428962	0.149216	0.021834	0.371943	0.131763	0.489943	0.0440997	23.2106	1	1	1	1	1	0.541947	0.716611	0.483953	0.833668	1.45191e-06	1	0.80472	0.999983	0.999971	0.000102173
ASXL1	0.148213	632.365	-308.183	3.14504	2.1019	0.0317451	0.231799	-0.00698989	0.0153252	-0.0534086	0.0150197	0.00886091	0.22984	0.0129484	0.0140606	0.0111034	1.17117	0.089192	0.291412	1.18797	23.1374	1	1	1	1	1	0.279162	0.765207	0.589317	0.275739	1.50826e-06	1	0.810066	0.999983	0.999971	0.00010557
NRGN	0.510059	1134.5	-559.25	7.1728	5.36676	0.0563386	1.17596	0.00239991	-0.10885	-0.111785	0.881301	0.0175629	0.413762	0.062909	0.218586	0.023436	0.416139	0.538812	0.00145534	0.247978	22.7509	1	1	1	1	1	0.51887	0.462926	0.969569	0.618502	1.84421e-06	1	0.770115	0.999983	0.999971	0.000128398
TRIM33	0.129867	654.83	-319.415	3.40198	2.63175	0.0280264	0.0479468	0.0325826	-0.0828999	-0.0434622	0.0120066	0.00732875	0.0119568	0.0100372	0.0109841	0.00915796	2.81127	15.4999	10.5377	56.9612	22.523	1	1	1	1	1	0.0936041	8.25118e-05	0.00116966	4.44505e-14	2.07646e-06	1	0.00332002	0.0389538	1.50339e-12	0.000143803
CALR	0.202749	866.941	-425.471	4.56465	2.94251	0.0390855	-0.010984	-0.00939093	0.0796874	-0.0533148	0.016325	0.0091653	0.0168514	0.0123092	0.0141795	0.0112647	3.13574	0.548255	0.58205	31.5831	22.4005	1	1	1	1	1	0.0765934	0.459032	0.44551	1.91081e-08	2.21319e-06	1	0.770115	0.999983	5.21054e-07	0.00015225
MYO18A	0.231579	717.264	-350.632	3.49958	2.39792	0.0294743	-0.0489382	0.0401707	-0.0120565	-0.0426544	0.169766	0.00749	0.328918	0.00991142	0.0102851	0.00901377	6.95379	2.07787	16.4266	1.37413	22.3931	1	1	1	1	1	0.00836419	0.149449	5.05713e-05	0.241104	2.22169e-06	0.43444	0.74354	0.00231443	0.999971	0.00015225
TLN1	0.300634	1389.14	-686.568	9.58677	7.03824	0.0443668	0.695675	0.0630749	-0.154837	-0.0848292	0.702311	0.0137409	0.324043	0.0501289	0.17486	0.0179321	0.386419	0.0114409	1.58321	0.784096	22.3783	1	1	1	1	1	0.534188	0.914819	0.208299	0.375891	2.23887e-06	1	0.830995	0.999983	0.999971	0.000152628
DGKD	0.0700835	911.079	-447.539	5.31507	3.67048	0.019109	0.258445	0.00512936	0.0064129	-0.0467066	0.35351	0.00737137	0.165897	0.0254425	0.0881937	0.00988661	1.97859	0.511751	0.0406449	0.00528729	22.3183	1	1	1	1	1	0.159539	0.474382	0.840225	0.942034	2.30989e-06	1	0.772926	0.999983	0.999971	0.000156654
MAP4	0.124591	571.102	-277.551	2.8374	1.90995	0.0319434	-0.0687649	0.0275016	-0.0306262	-0.0341846	0.0125726	0.00606206	0.236312	0.0111158	0.0117331	0.0072693	15.3742	2.13572	6.12116	6.81336	22.1144	1	1	1	1	1	8.8186e-05	0.143903	0.0133573	0.00904783	2.56873e-06	0.00796046	0.74354	0.270222	0.166438	0.00017331
GCN1	0.161942	623.523	-303.762	2.95007	2.25854	0.0314519	0.111238	0.0416085	-0.0811085	-0.0483155	0.0114588	0.00952431	0.237635	0.0107237	0.0113158	0.0103073	0.718721	0.559178	15.0547	51.3758	21.9726	1	1	1	1	1	0.396564	0.454592	0.00010444	7.6272e-13	2.76566e-06	1	0.76933	0.00446737	2.49581e-11	0.000185639
MADD	0.170515	728.191	-356.095	3.70235	2.77336	0.0392483	0.148777	0.0378912	-0.0777111	-0.0570042	0.688525	0.00891887	0.307124	0.0493009	0.170674	0.0121974	5.43242	1.3596	0.590699	0.207314	21.8413	1	1	1	1	1	0.0197663	0.243607	0.442149	0.648881	2.96158e-06	0.786468	0.751939	0.999983	0.999971	0.000197776
GATAD2A	0.117071	643.329	-313.664	3.61862	2.4102	0.0275989	0.177063	-0.00898517	0.0135956	-0.0396473	0.0121258	0.00693228	0.0120784	0.00963107	0.0107916	0.00849579	3.18893	212.267	0.870368	1.58717	21.7781	1	1	1	1	1	0.0741385	4.39753e-48	0.350853	0.207731	3.0608e-06	1	3.43847e-46	0.999983	0.999971	0.000203365
NORAD	0.193779	817.41	-400.705	4.68956	3.71358	0.0207101	0.488277	0.02795	-0.0998606	-0.0665581	0.593414	0.0112687	0.272157	0.0426253	0.148149	0.014356	5.31526	0.0416551	0.429962	0.454348	21.4949	1	1	1	1	1	0.0211394	0.838279	0.512008	0.500277	3.54764e-06	0.80997	0.817799	0.999983	0.999971	0.000234521
PRPF8	0.165362	924.926	-454.463	4.98756	3.65443	0.0476906	0.141369	0.0399213	-0.0701316	-0.0651721	0.707628	0.0111549	0.3148	0.050783	0.1763	0.0141278	1.52876	1.46361	0.617979	0.158243	21.2802	1	1	1	1	1	0.216298	0.226356	0.431799	0.690779	3.96813e-06	1	0.747726	0.999983	0.999971	0.000260999
ANO6	0.304184	715.12	-349.56	4.18639	3.45916	0.0256947	0.379562	0.0581588	-0.16345	-0.0617259	0.0386109	0.01141	0.0271008	0.0195652	0.0262653	0.0133942	1.25253	190.841	8.83612	38.7259	21.2375	1	1	1	1	1	0.26307	2.08283e-43	0.00295327	4.87689e-10	4.05747e-06	1	1.58366e-41	0.0829513	1.4442e-08	0.000265541
UTP20	0.476562	220.048	-102.024	0.577163	-0.763922	0.0496388	0.451494	0.0317879	-0.00245926	-0.0852323	0.0255698	0.0135683	0.0252431	0.0186134	0.0218571	0.0185332	5.31327	314.992	2.91657	0.0126597	21.1499	1	1	1	1	1	0.0211636	1.78567e-70	0.0876742	0.910415	4.24732e-06	0.80997	1.61368e-68	0.842813	0.999971	0.000275214
TRAV8-4	0.737859	127.885	-55.9423	0.285086	0.153779	-0.00800949	0.104904	0.198701	-0.550094	0.029628	0.00660173	0.00638693	0.00660121	0.00654414	0.00657807	0.00644146	0.981054	252.802	921.927	6993.2	21.1561	1	1	1	1	1	0.321939	6.36074e-57	1.67924e-202	0	4.23346e-06	1	5.27268e-55	1.99815e-199	0	0.000275214
EML4	0.190031	726.053	-355.026	3.71155	3.08619	0.0251811	0.164975	0.0464524	-0.130193	-0.0458247	0.164379	0.00764059	0.315089	0.0113244	0.0119115	0.00998907	2.40818	0.869636	16.8263	119.467	21.045	1	1	1	1	1	0.120703	0.351056	4.09626e-05	8.27607e-28	4.48628e-06	1	0.757445	0.00189456	3.58694e-26	0.000289265
RPL23AP42	0.917777	162.715	-73.3577	0.34967	-1.18455	0.107646	0.426858	-0.0241862	-0.0377149	-0.145365	0.048152	0.0189908	0.0485366	0.0333129	0.0394765	0.0317945	21.8013	73.8905	0.527121	0.912742	20.9033	1	1	1	1	1	3.02395e-06	8.25745e-18	0.46782	0.339388	4.83062e-06	0.000327112	4.48462e-16	0.999983	0.999971	0.000309941
DDX17	0.671687	1024.59	-504.296	5.26968	4.31028	0.0567065	0.558921	0.0716463	-0.119367	-0.106785	1.35277	0.0207206	0.599133	0.0982043	0.338813	0.0235682	0.135811	0.347841	0.532264	0.124122	20.5291	1	1	1	1	1	0.712482	0.555338	0.465657	0.724606	5.87308e-06	1	0.788873	0.999983	0.999971	0.000374989
SPATS2L	0.331043	354.975	-169.487	1.40545	1.01464	-0.0114009	-0.59366	-0.00682679	-0.0299224	0.0257124	0.00563515	0.00548228	0.32178	0.00557137	0.00559674	0.00569988	0.613125	1.55964	1.50144	28.5841	20.3495	1	1	1	1	1	0.433614	0.211718	0.22045	8.97164e-08	6.45083e-06	1	0.745757	0.999983	2.37712e-06	0.000409878
DAB2	0.42425	623.625	-303.813	3.26711	2.78516	0.0561076	0.602643	0.0809519	-0.20831	-0.102837	0.7717	0.0167357	0.373908	0.0552063	0.193267	0.0228873	0.0113182	0.508624	2.15019	1.16173	20.1885	1	1	1	1	1	0.915275	0.475735	0.142553	0.281108	7.01732e-06	1	0.773316	0.987755	0.999971	0.000443719
CHD7	0.399574	608.283	-296.141	2.99615	1.83892	0.0528699	0.690438	0.00856601	0.0131172	-0.103403	0.768889	0.0169896	0.366731	0.0550478	0.194099	0.0230662	0.0597733	0.166834	0.0242146	0.00456703	20.0963	1	1	1	1	1	0.806855	0.682941	0.87634	0.94612	7.36409e-06	1	0.800443	0.999983	0.999971	0.000463406
USP36	0.338959	753.63	-368.815	3.90879	2.88868	0.0343654	-0.146404	0.0205507	-0.0238545	-0.0435296	0.0119081	0.00824642	0.323524	0.0111109	0.0114037	0.0097317	7.77146	2.19573	3.421	4.37571	20.0075	1	1	1	1	1	0.00530783	0.138393	0.064372	0.0364547	7.71402e-06	0.310152	0.742257	0.743003	0.481975	0.000483105
RUNX2	0.146222	742.168	-363.084	3.82185	2.50513	0.024919	-0.148645	-0.0265537	0.080921	-0.0419405	0.142051	0.0076664	0.262583	0.0112706	0.012282	0.00940562	1.63047	4.18697	5.55079	43.4093	19.8835	1	1	1	1	1	0.201638	0.0407358	0.0184723	4.44076e-11	8.23059e-06	1	0.588671	0.347891	1.36124e-09	0.000511746
SPATA5	0.577627	200.078	-92.0389	0.47847	-0.53335	0.00783783	0.125809	0.0508941	-0.0751043	-0.0278684	0.00643788	0.00611681	0.00643508	0.0062822	0.00636545	0.00625047	1.0285	381.772	65.6315	139.21	19.8791	1	1	1	1	1	0.310511	5.11977e-85	5.43635e-16	3.96258e-32	8.24955e-06	1	4.82437e-83	5.31018e-14	1.81987e-30	0.000511746
RPS21	0.333114	1077.34	-530.67	6.58961	4.92941	0.0651998	0.00279813	-0.0584488	-0.00448328	-0.0746095	0.673376	0.0117023	0.310621	0.0486227	0.167842	0.0167822	11.9166	4.78505	1.44502	0.00071349	19.7648	1	1	1	1	1	0.000556345	0.0287079	0.229329	0.97869	8.7582e-06	0.0446749	0.541956	0.999983	0.999971	0.000540736
ZC3H18	0.113694	623.864	-303.932	3.17365	2.47602	0.0256717	-0.0437246	0.0307078	-0.0771574	-0.0382742	0.012587	0.00682238	0.0125688	0.00972009	0.0110219	0.00863714	3.21359	12.8533	9.98064	49.0052	19.6369	1	1	1	1	1	0.0730293	0.000336889	0.00158195	2.55279e-12	9.36429e-06	1	0.0129866	0.0500148	8.25024e-11	0.000575442
SATB1	0.18163	824.035	-404.017	4.37422	3.52036	0.0338907	0.315844	0.0147594	-0.0990395	-0.0582004	0.18682	0.00983728	0.329516	0.0193011	0.0232705	0.0131374	0.62265	0.444411	0.584753	18.1137	19.6261	1	1	1	1	1	0.430064	0.505001	0.444455	2.08101e-05	9.41758e-06	1	0.777255	0.999983	0.000504414	0.000576012
OASL	0.86577	592.132	-288.066	2.47708	2.2803	-0.0239209	-0.281451	-0.0674014	0.0188257	0.0330689	0.00803436	0.00720866	0.479151	0.00774492	0.00777537	0.00747971	8.42582	0.00180447	75.7364	5.86218	19.5465	1	1	1	1	1	0.0036993	0.966117	3.2418e-18	0.0154697	9.81808e-06	0.231675	0.836419	3.47803e-16	0.260595	0.000597715
MYL9	0.819875	746.112	-365.056	3.84376	3.15142	0.0786931	1.42451	0.0414809	-0.208177	-0.137169	1.23366	0.0234	0.56885	0.0875847	0.304653	0.0311597	0.00689362	0.416688	0.224306	0.466935	19.3787	1	1	1	1	1	0.933829	0.518594	0.635779	0.494401	1.07196e-05	1	0.779906	0.999983	0.999971	0.000649575
SON	0.111092	1047.59	-515.793	6.14566	4.58297	0.0314547	0.0786977	0.00279013	-0.0495647	-0.0505896	0.564436	0.00865257	0.251835	0.0403959	0.140055	0.0114952	0.278074	1.70508	0.00477062	0.125241	19.3681	1	1	1	1	1	0.597966	0.191625	0.944934	0.723418	1.07792e-05	1	0.745131	0.999983	0.999971	0.000650179
ABCB1	0.385545	239.981	-111.991	0.783762	0.576076	0.0358343	0.108649	0.0804981	-0.272781	-0.0253246	0.00600729	0.00558999	0.00600516	0.00587064	0.00593956	0.00576422	36.4905	326.85	188.019	2109.21	19.3021	1	1	1	1	1	1.5341e-09	4.66545e-73	8.60626e-43	0	1.11583e-05	2.47899e-07	4.25093e-71	1.84668e-40	0	0.000669959
GP1BA	0.833009	529.126	-256.563	2.36938	2.18222	0.0666207	1.01049	0.0840606	-0.25193	-0.149316	1.20023	0.0243141	0.572654	0.0860161	0.299756	0.0340506	0.311648	0.103962	0.955049	0.706356	19.2293	1	1	1	1	1	0.576671	0.747126	0.328437	0.400656	1.15921e-05	1	0.807333	0.999983	0.999971	0.000692824
SLA2	0.361688	358.011	-171.006	1.38064	0.609836	0.0721662	1.01453	0.0228049	-0.0913606	-0.119874	0.70176	0.0183732	0.363074	0.0523059	0.180245	0.0273844	1.68658	0.0212015	0.190087	0.256916	19.162	1	1	1	1	1	0.194052	0.884231	0.662844	0.612247	1.2008e-05	1	0.826884	0.999983	0.999971	0.000714423
DNM3	0.866327	304.226	-144.113	0.974451	-0.258215	0.0804136	1.33474	0.0655668	-0.0711651	-0.214394	1.3117	0.0280884	0.631001	0.0945963	0.332419	0.0490027	0.203999	0.000275748	0.480419	0.0458313	19.1419	1	1	1	1	1	0.651512	0.986751	0.488233	0.830483	1.21351e-05	1	0.839527	0.999983	0.999971	0.000718719
LINC00528	0.413041	395.288	-189.644	1.74492	0.964419	-0.000299488	0.431673	-0.0954631	0.0922075	-0.0313833	0.00776379	0.00665515	0.00775363	0.00733777	0.00754377	0.00717953	0.577066	3096.37	169.255	149.402	19.1076	1	1	1	1	1	0.447464	0	1.07595e-38	2.34275e-34	1.23555e-05	1	0	2.1338e-36	1.09515e-32	0.000728473
PKM	0.128227	1313.3	-648.651	9.37846	6.75274	0.0263295	0.428646	-0.00426709	-0.0516747	-0.0537148	0.345169	0.00968311	0.170311	0.0247449	0.0855491	0.0122951	1.4808	0.0136998	0.0297367	0.364859	19.0864	1	1	1	1	1	0.22365	0.906824	0.863089	0.54582	1.2493e-05	1	0.830104	0.999983	0.999971	0.000733279
EIF5B	0.127713	940.096	-462.048	5.65241	4.7804	0.0347377	-0.0922076	0.053957	-0.194524	-0.0525864	0.510305	0.00898918	0.235253	0.0366787	0.126448	0.0120578	0.900068	5.78203	2.16405	2.36659	19.02	1	1	1	1	1	0.342763	0.0161908	0.141272	0.123957	1.29358e-05	1	0.399335	0.987173	0.92819	0.000755879
RPS7P1	0.622309	264.303	-124.151	0.620432	-1.00368	0.130659	0.350172	-0.0235485	0.0437284	-0.167332	0.0043667	0.00445538	0.524134	0.00449129	0.00437434	0.0384229	841.472	5.22521	27.4906	99.9316	18.9662	1	1	1	1	1	5.19574e-185	0.0222618	1.57864e-07	1.57751e-23	1.33054e-05	3.40035e-181	0.476937	9.34969e-06	6.41244e-22	0.00077402
ATP6	0.430884	1425	-704.502	9.26368	6.91911	0.057297	0.503458	0.00800732	-0.0851177	-0.0974367	1.02168	0.0172218	0.45806	0.0732757	0.254329	0.0224745	0.00217886	0.298685	0.0119414	0.112008	18.7961	1	1	1	1	1	0.96277	0.584708	0.912983	0.73787	1.45468e-05	1	0.792494	0.999983	0.999971	0.000842489
LARP4B	0.176489	767.799	-375.9	4.22471	3.7106	0.0216385	0.0713812	0.0852989	-0.209981	-0.0446341	0.654593	0.00950439	0.287258	0.0468366	0.162207	0.0103173	0.0217042	1.27923	3.31678	1.6758	18.7153	1	1	1	1	1	0.882877	0.258042	0.068576	0.195484	1.51758e-05	1	0.751939	0.76067	0.999971	0.000875051
SPG11	0.24067	565.337	-274.668	2.40866	1.7422	0.0148033	-0.00872499	0.0366327	-0.0367882	-0.0270122	0.00723899	0.0109645	0.285604	0.00748774	0.00752316	0.00626126	0.000816375	0.0904718	23.9352	23.912	18.6121	1	1	1	1	1	0.977206	0.763578	9.96334e-07	1.00842e-06	1.60197e-05	1	0.810066	5.43376e-05	2.59316e-05	0.000919655
RPL28	0.169891	986.373	-485.187	6.0099	4.92404	0.0470676	-0.0456953	-0.0162594	-0.122153	-0.055211	0.471765	0.00931924	0.216145	0.0330062	0.113448	0.0128154	7.86959	5.66587	0.242671	1.15935	18.5604	1	1	1	1	1	0.00502731	0.0172982	0.622284	0.281601	1.64604e-05	0.299102	0.4164	0.999983	0.999971	0.00094083
AKT2	0.144464	674.713	-329.356	3.32821	2.24261	0.025242	0.139601	-0.0168035	0.0334235	-0.0394446	0.0120595	0.00665022	0.230435	0.0103205	0.0109587	0.00916214	5.40374	1.82504	2.65092	9.30224	18.5345	1	1	1	1	1	0.0200937	0.176715	0.10349	0.00228874	1.66856e-05	0.79458	0.745131	0.892345	0.0477028	0.000949558
SPTBN1	0.38789	812.679	-398.339	3.98636	3.14511	0.0649199	0.37719	0.0868426	-0.145517	-0.0954639	0.94448	0.0163038	0.42927	0.0682299	0.236792	0.0222426	1.43533	0.781341	1.62	0.377652	18.4208	1	1	1	1	1	0.230897	0.376731	0.203091	0.538863	1.77116e-05	1	0.760205	0.999983	0.999971	0.00100358
HCST	0.289494	507.885	-245.943	2.28116	1.63786	0.0761391	0.279709	-0.0349628	-0.0409588	-0.090709	0.607284	0.0139382	0.313433	0.0450395	0.153192	0.0211561	12.2459	3.61661	0.602597	0.071486	18.3836	1	1	1	1	1	0.000466269	0.0572054	0.437589	0.789185	1.80604e-05	0.0379068	0.67023	0.999983	0.999971	0.00101801
GRK5	0.154763	416.823	-200.412	1.93491	1.51219	0.0376572	0.648889	0.0252322	-0.11398	-0.095608	0.553802	0.0144729	0.286493	0.0404739	0.140122	0.0223026	0.0551063	0.100516	0.388652	0.66167	18.3772	1	1	1	1	1	0.814405	0.751211	0.533009	0.415971	1.81217e-05	1	0.808417	0.999983	0.999971	0.00101801
TPST1	1.65153	490.804	-237.402	1.90211	-0.0912412	-0.0161374	0.43169	-0.150075	0.39041	-0.0657893	0.0163994	0.0142817	0.704678	0.015962	0.0161427	0.0153871	2.5719	0.00121212	88.3975	584.911	18.2809	1	1	1	1	1	0.108777	0.972227	5.35397e-21	3.20543e-129	1.90613e-05	1	0.837244	6.48871e-19	2.9136e-127	0.00106621
COX3	0.328054	1461.67	-722.836	9.76862	6.93736	0.0467488	0.442339	-0.0300045	0.0111182	-0.0844027	0.799856	0.0156508	0.365456	0.0574658	0.199309	0.0198103	0.282234	0.359436	0.272618	0.00311184	18.1522	1	1	1	1	1	0.595241	0.54882	0.601581	0.955514	2.03929e-05	1	0.788141	0.999983	0.999971	0.00113584
WDR33	0.1038	652.169	-318.085	3.15201	2.37526	0.0208524	0.0440356	0.0304669	-0.053358	-0.0414495	0.0133659	0.0072856	0.224343	0.011756	0.0126627	0.00973953	0.842723	1.35484	6.71634	17.756	18.1118	1	1	1	1	1	0.358619	0.244434	0.00955335	2.51129e-05	2.08304e-05	1	0.751939	0.208754	0.000607585	0.00115529
ABLIM1	0.360383	782.157	-383.078	4.08057	3.68225	0.0519679	0.405073	0.0704059	-0.237218	-0.0699805	1.05259	0.0120276	0.465354	0.0747469	0.260018	0.0164619	6.4463	0.234515	0.887222	0.832313	18.0715	1	1	1	1	1	0.0111184	0.628196	0.346231	0.361605	2.12767e-05	0.529735	0.794182	0.999983	0.999971	0.00117507
RPL38	0.242088	974.095	-479.048	6.05993	4.55293	0.0641874	-0.0303018	-0.0468181	-0.0295788	-0.0717473	0.563388	0.0128611	0.264613	0.0408881	0.14168	0.0168879	7.13019	5.90826	1.31109	0.0435856	18.0492	1	1	1	1	1	0.00757966	0.01507	0.252197	0.834627	2.15271e-05	0.40494	0.378465	0.999983	0.999971	0.0011839
RN7SL2	7.24528	785.041	-384.521	3.09186	1.65253	0.207185	2.4329	0.299317	0.0365201	-0.439902	0.00354342	0.00355027	2.31154	0.00354603	0.00354591	0.103681	3392.46	0.0259654	7124.86	106.074	18.0017	1	1	1	1	1	0	0.871985	0	7.10492e-25	2.2071e-05	0	0.825501	0	2.93364e-23	0.00120873
USF2	0.225853	656.816	-320.408	3.51661	2.87449	0.0366407	0.328211	-0.0122734	-0.0722003	-0.0725221	0.519713	0.0120033	0.252958	0.0378479	0.13024	0.0171254	0.00453341	1.31676	0.105159	0.307319	17.9331	1	1	1	1	1	0.946319	0.251174	0.745725	0.57933	2.28803e-05	1	0.751939	0.999983	0.999971	0.00124783
MAST4	0.374243	433.816	-208.908	1.86715	1.33745	0.0633878	0.812309	0.0690758	-0.170317	-0.108135	0.864651	0.0186876	0.415192	0.0622367	0.218309	0.0255538	0.200268	0.0210091	1.23185	0.60866	17.9068	1	1	1	1	1	0.654504	0.884754	0.267047	0.435293	2.31986e-05	1	0.826884	0.999983	0.999971	0.00125994
GTPBP4	0.0730166	553.754	-268.877	2.95913	2.46752	0.0236206	-0.10624	0.0355235	-0.115849	-0.034292	0.0119206	0.00736396	0.0119202	0.0093074	0.0105213	0.00811014	1.78718	81.0958	14.5672	121.239	17.8784	1	1	1	1	1	0.18127	2.15036e-19	0.000135249	3.38817e-28	2.35473e-05	1	1.20343e-17	0.00563782	1.47826e-26	0.0012736
FLI1	0.0638996	1049.48	-516.739	5.9131	4.60743	0.0233564	-0.000692525	0.0279453	-0.104352	-0.0382998	0.36016	0.00674104	0.167451	0.0256701	0.0889037	0.00909028	0.23129	4.32348	1.18512	1.37772	17.7516	1	1	1	1	1	0.630569	0.03759	0.276317	0.240491	2.51701e-05	1	0.578106	0.999983	0.999971	0.0013512
MFSD2B	1.19173	484.883	-234.442	1.99291	-0.738378	-0.0271162	-0.239595	-0.0112441	0.437506	0.0380057	0.00980266	0.00861218	0.0100777	0.00934075	0.00966699	0.00902082	6.12765	563.912	1.44906	2048.26	17.7502	1	1	1	1	1	0.0133084	1.18477e-124	0.22868	0	2.51885e-05	0.606946	1.31939e-122	0.999983	0	0.0013512
SCARNA21	4.64829	498.72	-241.36	1.59481	1.1175	0.169024	1.3572	0.272254	-0.242834	-0.331888	0.0121132	0.0118788	1.38152	0.0120908	0.0121044	0.0788529	189.146	0.589773	507.031	402.472	17.7152	1	1	1	1	1	4.88445e-43	0.442507	2.80729e-112	1.59482e-89	2.56562e-05	5.32772e-40	0.766124	1.53103e-109	1.19283e-87	0.00137067
NUMA1	0.236386	897.217	-440.608	4.58635	3.41631	0.0305605	0.128588	0.0380487	-0.0434207	-0.0543412	0.795823	0.0103971	0.34971	0.0570549	0.19766	0.0130446	0.223012	0.944752	0.444727	0.0482563	17.354	1	1	1	1	1	0.636754	0.331059	0.50485	0.826126	3.10238e-05	1	0.753274	0.999983	0.999971	0.0016507
SUPT6H	0.168964	841.93	-412.965	4.46272	3.30902	0.0357168	0.0459043	0.0266854	-0.0482257	-0.0555538	0.023113	0.00944594	0.274629	0.0171945	0.0200575	0.0133591	1.92652	2.31716	2.40862	5.78101	17.293	1	1	1	1	1	0.16514	0.127954	0.120669	0.0162003	3.20364e-05	1	0.737429	0.944967	0.270121	0.00169767
ITK	0.370016	740.39	-362.195	3.64219	3.43073	0.0275097	0.544749	0.0477665	-0.215994	-0.041116	0.189936	0.00859343	0.383367	0.0125443	0.0130966	0.0100035	3.76545	0.0297023	14.4996	271.996	16.8934	1	1	1	1	1	0.0523217	0.863167	0.000140188	4.16788e-61	3.95392e-05	1	0.822947	0.00580673	2.59778e-59	0.00207843
RPS23P8	0.637381	246.198	-115.099	0.667827	-0.637026	0.124243	0.426738	-0.041968	-0.00281044	-0.167779	0.00702792	0.00680373	0.502271	0.00691046	0.00699518	0.0408199	317.586	4.82558	36.8828	0.161418	16.8939	1	1	1	1	1	4.8614e-71	0.0280405	1.2545e-09	0.687854	3.95287e-05	1.27262e-67	0.531055	8.50783e-08	0.999971	0.00207843
TPR	0.0916833	941.799	-462.9	5.04621	4.00507	0.0256806	0.127456	0.0292121	-0.10933	-0.0436461	0.563071	0.00769876	0.251309	0.0401897	0.139467	0.0106655	0.379863	0.949687	0.528319	0.614522	16.7468	1	1	1	1	1	0.537677	0.329799	0.467314	0.43309	4.27143e-05	1	0.753274	0.999983	0.999971	0.00222744
PDE5A	0.722136	389.326	-186.663	1.45273	0.816274	0.0600937	1.11826	0.0809023	-0.15499	-0.154931	1.20367	0.0252949	0.569598	0.0857637	0.302514	0.0378577	0.218772	0.000111871	0.889846	0.262493	16.7483	1	1	1	1	1	0.639977	0.991561	0.345519	0.608413	4.26804e-05	1	0.840869	0.999983	0.999971	0.00222744
C2orf68	0.0611293	767.817	-375.908	4.94682	3.83661	0.021138	-0.0195576	0.00143702	-0.0700263	-0.0400701	0.340633	0.0071894	0.163095	0.0245741	0.0846391	0.00983215	1.03118e-05	5.55206	0.00341958	0.684511	16.609	1	1	1	1	1	0.997438	0.0184589	0.953369	0.408038	4.59319e-05	1	0.430655	0.999983	0.999971	0.00238573
SRRM2	0.245768	1681.93	-832.967	11.0563	7.94496	0.0449399	0.146057	0.0200776	-0.0433052	-0.0678376	0.789114	0.0123914	0.352917	0.0567519	0.19666	0.0166608	0.752873	1.24532	0.125159	0.0484895	16.5786	1	1	1	1	1	0.385568	0.264448	0.723505	0.825713	4.66742e-05	1	0.751939	0.999983	0.999971	0.0024147
PTPRJ	0.417863	795.468	-389.734	3.9351	2.8675	0.0455824	0.78719	0.0270411	-0.041874	-0.0942251	0.894126	0.0168377	0.406366	0.0648043	0.225102	0.0232048	0.150638	0.0453106	0.174117	0.0346044	16.4883	1	1	1	1	1	0.697926	0.831434	0.676479	0.852427	4.89508e-05	1	0.817684	0.999983	0.999971	0.00249306
SMPD1	0.153836	328.514	-156.257	1.58588	0.942959	0.0472807	0.864162	0.015617	-0.0985161	-0.0944174	0.484479	0.0155876	0.275063	0.0370094	0.124568	0.023243	0.127342	0.217951	0.178062	0.625465	16.5013	1	1	1	1	1	0.721204	0.640605	0.673044	0.429024	4.86159e-05	1	0.794707	0.999983	0.999971	0.00249306
NFKBID	0.383374	531.379	-257.69	2.78676	1.33402	0.00692053	0.173351	-0.0634248	0.178844	-0.038657	0.0113024	0.00819208	0.257049	0.0101528	0.0105714	0.00951789	0.064361	0.231647	39.0251	286.209	16.4959	1	1	1	1	1	0.799731	0.630305	4.18387e-10	3.33069e-64	4.87567e-05	1	0.794182	2.97623e-08	2.11628e-62	0.00249306
ND4L	0.449879	782.862	-383.431	4.05943	3.14645	0.0624394	0.452356	0.013356	-0.0772077	-0.0969227	1.05596	0.0175579	0.479338	0.0757674	0.263093	0.0238641	0.761845	0.481268	0.0310735	0.0861195	16.4954	1	1	1	1	1	0.382752	0.487849	0.860077	0.76917	4.87695e-05	1	0.774516	0.999983	0.999971	0.00249306
INF2	0.274617	372.318	-178.159	1.68376	1.18119	0.0372318	0.678059	0.0227855	-0.0911542	-0.110326	0.619182	0.0170112	0.33049	0.0450145	0.156416	0.0272038	0.147101	0.282201	0.256219	0.33962	16.4475	1	1	1	1	1	0.701322	0.595262	0.61273	0.560049	5.00169e-05	1	0.793617	0.999983	0.999971	0.00253749
ARID1A	0.373606	804.147	-394.073	3.94196	2.84694	0.0544045	0.410982	0.020998	-0.0250704	-0.0922641	0.974593	0.0166577	0.43863	0.0702861	0.24392	0.0227769	0.149051	0.480004	0.0892516	0.010564	16.4088	1	1	1	1	1	0.699444	0.48842	0.765131	0.918137	5.10476e-05	1	0.774516	0.999983	0.999971	0.00257978
NCOA3	0.217093	736.304	-360.152	3.54097	1.9659	0.0190358	-0.00645729	-0.00853797	0.144144	-0.0440062	0.655855	0.010397	0.287795	0.0468199	0.162326	0.0108848	0.39808	1.99741	0.0332543	0.788527	16.345	1	1	1	1	1	0.528083	0.157568	0.855302	0.374546	5.27963e-05	1	0.745131	0.999983	0.999971	0.00265789
DDX6	0.463922	885.63	-434.815	4.71564	3.50117	0.0422986	0.354207	0.0416476	-0.0575452	-0.0703065	0.231157	0.0127424	0.498028	0.0194755	0.0205146	0.0174845	2.43603	1.34909	4.573	7.86853	16.1691	1	1	1	1	1	0.118576	0.245438	0.0324797	0.00503025	5.79309e-05	1	0.751939	0.509744	0.0979775	0.0029052
IKZF1	0.0691998	902.019	-443.01	5.00991	3.89066	0.0255686	0.14566	0.0311736	-0.109502	-0.0377687	0.550735	0.00670006	0.243212	0.0392475	0.13619	0.00940373	1.95849	0.509507	0.630886	0.646474	16.1311	1	1	1	1	1	0.161675	0.475352	0.427031	0.421376	5.91058e-05	1	0.773311	0.999983	0.999971	0.00295281
AP1G2	0.0774553	809.76	-396.88	4.32451	3.31235	0.0248016	0.0972435	0.0142144	-0.0622141	-0.0423705	0.48696	0.00750882	0.222223	0.0349196	0.120824	0.0105529	0.59491	1.55295	0.165699	0.265137	16.1208	1	1	1	1	1	0.440527	0.212701	0.683963	0.606613	5.94266e-05	1	0.746342	0.999983	0.999971	0.00295755
GLG1	0.0391676	973.197	-478.599	5.38621	4.22503	0.0230714	-0.024586	0.0328842	-0.115705	-0.0322112	0.410983	0.0060631	0.183623	0.0293182	0.101732	0.00802833	1.3836	2.63262	1.25806	1.29357	16.0976	1	1	1	1	1	0.239489	0.104689	0.262019	0.255391	6.01589e-05	1	0.737429	0.999983	0.999971	0.00298265
RPS15P4	0.462987	340.551	-162.276	1.01344	-0.363458	0.109051	0.372907	-0.0372061	0.0764142	-0.133838	0.962247	0.0202383	0.498243	0.0703112	0.243205	0.033387	13.7427	3.74305	0.280013	0.0987193	16.0697	1	1	1	1	1	0.000209639	0.0530276	0.596693	0.753372	6.10538e-05	0.0179344	0.653898	0.999983	0.999971	0.0030156
NCOR1	0.28908	793.824	-388.912	4.42435	3.25978	0.046965	0.279559	0.0699134	-0.103867	-0.0770063	0.848904	0.014576	0.386565	0.0604778	0.209804	0.0192218	0.0742094	0.883228	1.33637	0.245092	16.0495	1	1	1	1	1	0.785304	0.347319	0.247674	0.620553	6.17071e-05	1	0.756793	0.999983	0.999971	0.00303641
PRRC2C	0.574246	825.071	-404.535	4.04011	3.06315	0.0702523	0.461126	0.0557714	-0.0808194	-0.113383	1.23895	0.0211861	0.556162	0.089478	0.310765	0.0283924	0.220249	0.51917	0.3885	0.0676343	15.9473	1	1	1	1	1	0.63885	0.471196	0.533089	0.794813	6.51296e-05	1	0.771896	0.999983	0.999971	0.00319281
PRKCA	0.710002	417.745	-200.873	1.34128	0.539444	0.067872	0.755355	0.0483681	-0.0443071	-0.142796	1.22068	0.0238817	0.565968	0.0889279	0.30937	0.0357781	0.0648995	0.272702	0.29583	0.0205112	15.9293	1	1	1	1	1	0.798913	0.601525	0.586509	0.886119	6.57522e-05	1	0.793617	0.999983	0.999971	0.00321131
IGKV1-17	1.65364	378.862	-181.431	1.27144	0.907542	0.0374798	1.46736	-0.0159239	-0.114672	-0.138598	0.0156077	0.0140839	0.556227	0.0148946	0.0151243	0.0347493	1.30759	1.27837	1.14299	57.4863	15.9082	1	1	1	1	1	0.252831	0.258202	0.285021	3.40336e-14	6.64907e-05	1	0.751939	0.999983	1.16007e-12	0.0032353
H1-5	2.33712	223.576	-103.788	0.567784	-0.959326	0.153314	0.912908	0.224005	-0.246363	-0.231639	1.45124	0.0414132	0.69656	0.116547	0.385846	0.0581124	1.34846	1.09795	3.69415	0.407684	15.8887	1	1	1	1	1	0.245548	0.294716	0.0546037	0.523147	6.71796e-05	1	0.751939	0.690538	0.999971	0.00325672
TRIM28	0.0548323	649.663	-316.832	4.2803	3.75431	0.0233748	-0.0508412	0.0211773	-0.163712	-0.0433069	0.373451	0.00775696	0.182166	0.0268321	0.0925474	0.0108768	0.0566144	6.48842	0.62292	3.12918	15.8531	1	1	1	1	1	0.811929	0.0108579	0.429964	0.0769024	6.8456e-05	1	0.297042	0.999983	0.753578	0.00330635
MAX	0.20614	716.307	-350.154	4.48007	3.82027	0.0357941	0.428631	0.0443105	-0.201519	-0.0641175	0.4048	0.0126031	0.26878	0.0228845	0.0800618	0.0161435	0.0289125	0.0393054	3.74911	6.3355	15.7746	1	1	1	1	1	0.864981	0.842845	0.0528356	0.0118345	7.13543e-05	1	0.818223	0.67867	0.209737	0.00343366
LTBP1	1.00696	457.774	-220.887	1.8332	1.82119	0.0658162	1.1731	0.137629	-0.336596	-0.160365	1.37178	0.0289155	0.645767	0.0981021	0.343578	0.0404405	0.633634	0.0009044	1.96816	0.959769	15.7249	1	1	1	1	1	0.426025	0.976009	0.160643	0.327245	7.32538e-05	1	0.837713	0.999983	0.999971	0.00351216
MGAT4B	0.133167	751.367	-367.683	4.92178	3.75905	0.0222853	0.380735	-0.00252867	-0.071762	-0.0524025	0.385519	0.0100185	0.191175	0.0277366	0.0962968	0.0132388	1.53557	0.0636933	0.00831147	0.555348	15.6678	1	1	1	1	1	0.215279	0.800751	0.92736	0.456141	7.54974e-05	1	0.813886	0.999983	0.999971	0.00360652
KIF2A	0.335281	908.056	-446.028	5.51237	4.6796	0.0476528	0.556807	0.0748352	-0.25329	-0.0780944	0.821526	0.0142444	0.372145	0.0600866	0.207828	0.0197424	0.258248	0.0148206	1.55116	1.48535	15.6473	1	1	1	1	1	0.611326	0.903105	0.212964	0.22294	7.63222e-05	1	0.829554	0.999983	0.999971	0.00363266
ND4	0.689802	1556.49	-770.247	9.93432	7.31547	0.0709274	0.543669	0.0318039	-0.0687424	-0.116291	1.35222	0.0227822	0.605395	0.0980127	0.339126	0.029419	0.0177511	0.33711	0.105293	0.041089	15.6254	1	1	1	1	1	0.894009	0.561502	0.745569	0.839366	7.72091e-05	1	0.790082	0.999983	0.999971	0.00366156
SF3A1	0.0856036	790.341	-387.171	4.50666	3.03692	0.0345561	0.116637	-0.0287698	0.0340124	-0.0421021	0.45279	0.00783875	0.183227	0.0294135	0.105581	0.0106674	5.25236	1.10661	0.95671	0.103777	15.5772	1	1	1	1	1	0.021917	0.292819	0.328017	0.747343	7.92047e-05	0.824343	0.751939	0.999983	0.999971	0.00374263
MLEC	0.110185	685.149	-334.574	4.25812	3.55794	0.0222245	0.0191203	0.0597506	-0.157074	-0.0535552	0.384572	0.010037	0.202725	0.0274131	0.0944647	0.0135785	1.48416	5.4728	4.7508	2.76483	15.5561	1	1	1	1	1	0.223124	0.0193146	0.0292847	0.0963572	8.00949e-05	1	0.435465	0.47794	0.846391	0.00377109
CCND2	0.583273	588.342	-286.171	2.60426	2.2545	0.0826926	0.459186	0.120708	-0.252726	-0.113042	1.19819	0.0216477	0.552654	0.086204	0.299754	0.0286884	1.583	0.608011	1.96071	0.710836	15.5262	1	1	1	1	1	0.208329	0.435538	0.161437	0.399166	8.13676e-05	1	0.765806	0.999983	0.999971	0.00381728
SLC4A7	0.487626	398.859	-191.43	1.39973	0.983628	0.00229481	-0.0406466	0.0627962	-0.092764	-0.0212106	0.00521684	0.00491933	0.365827	0.00535233	0.00520968	0.00538547	0.0620357	0.213493	137.652	317.056	15.5117	1	1	1	1	1	0.803307	0.644043	8.68552e-32	6.3407e-71	8.19974e-05	1	0.795058	1.40352e-29	4.27801e-69	0.00381945
MLLT6	0.379669	804.781	-394.39	3.85992	2.99145	0.0411029	0.539467	-0.0272498	-0.0156113	-0.064227	0.843659	0.00904492	0.379477	0.0606836	0.208517	0.0163075	10.1429	0.00199106	0.201643	0.00560527	15.5117	1	1	1	1	1	0.00144854	0.964409	0.653398	0.940319	8.19965e-05	0.104751	0.836419	0.999983	0.999971	0.00381945
PCSK6	1.08032	441.465	-212.732	1.73256	2.07269	0.0707746	1.318	0.121003	-0.409387	-0.167571	1.49009	0.0299177	0.691473	0.106224	0.372381	0.0426196	0.331561	0.00484193	1.29762	1.20863	15.4588	1	1	1	1	1	0.564742	0.944525	0.254648	0.271604	8.43226e-05	1	0.833857	0.999983	0.999971	0.00389999
ND1	0.740469	1366.26	-675.128	8.39777	5.73747	0.0789361	0.377023	-0.00396758	0.0658526	-0.120934	1.2963	0.0231295	0.582621	0.0937672	0.32577	0.030756	0.399981	0.937441	0.0017904	0.0408625	15.4611	1	1	1	1	1	0.527099	0.332937	0.966249	0.839804	8.42187e-05	1	0.753274	0.999983	0.999971	0.00389999
MBNL1	0.117288	1191.16	-587.579	7.09424	5.21508	0.0222117	0.258079	0.00984821	-0.0489912	-0.04468	0.522933	0.00846236	0.235405	0.0374074	0.129941	0.0113897	0.194216	0.179288	0.0693107	0.142149	15.3887	1	1	1	1	1	0.659431	0.671986	0.792343	0.706154	8.75078e-05	1	0.799585	0.999983	0.999971	0.00401999
FLNA	0.202015	1387.21	-685.603	9.3332	6.80252	0.0333574	0.486627	0.0655735	-0.134831	-0.0572731	0.661839	0.0111544	0.299311	0.0474358	0.164522	0.0146001	0.000701557	0.0181815	1.91093	0.671638	15.3882	1	1	1	1	1	0.978869	0.892739	0.16686	0.412481	8.75312e-05	1	0.828262	0.999983	0.999971	0.00401999
PRKCB	0.0430693	1297.69	-640.844	8.35368	6.23702	0.0102767	0.0339309	0.0156615	-0.0808766	-0.0277847	0.258469	0.00540771	0.120504	0.0184562	0.0648354	0.00711054	2.89599	3.10604	0.720088	1.55604	15.2688	1	1	1	1	1	0.0888001	0.0780026	0.396115	0.212246	9.3242e-05	1	0.718229	0.999983	0.999971	0.00426729
CTTN	0.550929	385.12	-184.56	1.61215	1.27504	0.0435056	1.2205	0.0989955	-0.224628	-0.125115	0.815492	0.0226332	0.405073	0.0564866	0.205767	0.0320395	1.6001	0.579836	3.07143	1.19172	15.2491	1	1	1	1	1	0.20589	0.446377	0.0796793	0.274982	9.42198e-05	1	0.768442	0.812606	0.999971	0.00429701
ZBTB21	0.447984	390.856	-187.428	1.35381	-0.524244	0.0128262	-0.354722	-0.0826026	0.338512	-0.0207726	0.00547197	0.00501548	0.312858	0.0054197	0.00544563	0.00532539	5.41557	3.00781	232.293	3864.13	15.2152	1	1	1	1	1	0.0199579	0.0828643	1.88485e-52	0	9.59266e-05	0.791604	0.723978	4.93416e-50	0	0.00435967
IGHV1-2	1.82857	652.808	-318.404	2.8967	1.04756	0.0527689	0.383192	-0.00106218	0.204598	-0.127986	0.0157112	0.0143604	0.636658	0.0152832	0.0155365	0.032825	4.7969	1.14473	0.00483022	173.418	15.2026	1	1	1	1	1	0.0285111	0.284656	0.944592	1.32634e-39	9.65717e-05	0.987252	0.751939	0.999983	6.5511e-38	0.00437379
PSMB4	0.105811	582.727	-283.363	3.52988	2.99644	0.020282	-0.00026786	-0.0273615	-0.0776079	-0.0374055	0.0206481	0.0074786	0.0205572	0.0119977	0.0150959	0.00960356	0.266565	0.0669805	5.201	26.4297	15.1708	1	1	1	1	1	0.605645	0.795785	0.0225738	2.73312e-07	9.82123e-05	1	0.812542	0.405307	7.15476e-06	0.00443276
SETD5	0.23597	647.1	-315.55	3.11964	2.34067	0.0425545	0.403303	0.0348911	-0.0807268	-0.074509	0.809886	0.0139316	0.369401	0.0580691	0.201553	0.0191404	0.0838155	0.266971	0.361026	0.16042	15.1536	1	1	1	1	1	0.772192	0.605371	0.547937	0.68877	9.9107e-05	1	0.793617	0.999983	0.999971	0.00445777
GTPBP2	0.150647	475.885	-229.942	2.71104	1.94526	0.0238215	0.423241	0.029833	-0.0647134	-0.0662106	0.361591	0.0117362	0.202243	0.0265804	0.0923547	0.0170284	0.972467	0.646161	1.25971	0.490987	15.1184	1	1	1	1	1	0.324066	0.421489	0.261705	0.483487	0.000100974	1	0.76316	0.999983	0.999971	0.00451076
PDE7A	0.151864	611.116	-297.558	2.99977	2.6151	0.00997958	0.145438	0.0351186	-0.123583	-0.0307541	0.00943641	0.00655992	0.258717	0.00857468	0.00885305	0.00790801	0.42177	0.142025	16.7741	194.864	15.1242	1	1	1	1	1	0.516055	0.706276	4.21052e-05	2.75835e-44	0.000100667	1	0.803141	0.00193374	1.48576e-42	0.00451076
PROS1	0.948283	376.758	-180.379	1.37232	1.5447	0.0172074	0.926105	0.0572886	-0.2871	-0.0649228	0.0200663	0.0147074	0.495192	0.0183855	0.018994	0.0167028	3.09166e-05	0.874964	9.70922	228.472	15.1082	1	1	1	1	1	0.995564	0.349585	0.00183346	1.28413e-51	0.000101521	1	0.757445	0.0559398	7.60543e-50	0.00451975
EIF4G3	0.261866	756.33	-370.165	3.90448	2.71594	0.035793	0.499533	0.0444445	-0.0395417	-0.0731846	0.680109	0.0135681	0.315669	0.0493278	0.170892	0.0188407	0.0997155	0.0495708	0.811808	0.0535383	15.0884	1	1	1	1	1	0.752171	0.823812	0.367586	0.817017	0.000102591	1	0.815832	0.999983	0.999971	0.00455193
MYO9B	0.298073	848.511	-416.256	4.62309	3.24199	0.0321077	0.181029	0.00107034	0.0156225	-0.0558967	0.788764	0.0106706	0.353641	0.0565516	0.195274	0.0144034	1.30732	0.928218	0.000358223	0.00640041	15.0606	1	1	1	1	1	0.25288	0.335326	0.9849	0.936235	0.000104116	1	0.753336	0.999983	0.999971	0.00460395
RAB27B	0.734623	378.183	-181.091	1.41797	0.723952	0.0420112	1.09056	0.081871	-0.125029	-0.149274	1.13839	0.0250766	0.555315	0.0823854	0.287994	0.0385262	1.08689	0.00345926	0.987551	0.188475	15.0125	1	1	1	1	1	0.297162	0.953099	0.320342	0.664189	0.000106799	1	0.83471	0.999983	0.999971	0.0047067
TSPOAP1-AS1	0.463531	411.79	-197.895	1.46692	0.652224	0.0630716	0.75302	0.0236218	-0.0455072	-0.115796	1.02602	0.0203181	0.485591	0.0740869	0.258227	0.0299455	0.45362	0.0908092	0.101659	0.0310569	14.9528	1	1	1	1	1	0.500621	0.763151	0.749848	0.860114	0.000110233	1	0.810066	0.999983	0.999971	0.00484174
ACTG1	0.131613	1336.01	-660.006	9.59681	7.40816	0.0278865	0.255948	0.0393715	-0.185445	-0.0484768	0.362645	0.00966598	0.180129	0.0260949	0.0903395	0.0125527	0.026736	0.684683	2.27642	4.21382	14.9141	1	1	1	1	1	0.870116	0.407979	0.131355	0.0400959	0.000112521	1	0.762941	0.969065	0.515536	0.0049257
EGF	0.651854	326.568	-155.284	1.1393	0.415291	0.0609685	1.38975	0.0493787	-0.136636	-0.150613	1.0602	0.0250989	0.518577	0.0757713	0.267569	0.0390468	0.00817373	0.363448	0.424688	0.260772	14.8783	1	1	1	1	1	0.927962	0.546598	0.514607	0.60959	0.000114674	1	0.787416	0.999983	0.999971	0.00499317
PI4K2A	0.329245	401.236	-192.618	1.92233	0.260505	0.0264297	-0.0440372	-0.042255	0.189448	-0.0279212	0.0082091	0.00653863	0.00820259	0.00761934	0.0078967	0.00723924	10.4874	29.2065	30.7554	575.555	14.8758	1	1	1	1	1	0.0012019	6.50615e-08	2.92683e-08	3.47534e-127	0.000114825	0.0893844	2.91585e-06	1.82425e-06	3.13716e-125	0.00499317
BPTF	0.565973	778.776	-381.388	3.7097	2.73581	0.0652191	0.450052	0.0621808	-0.0720924	-0.107092	1.23353	0.0202397	0.553992	0.0889312	0.308415	0.027788	0.329229	0.469935	0.488883	0.0546398	14.8523	1	1	1	1	1	0.566113	0.493017	0.484426	0.815178	0.000116263	1	0.775781	0.999983	0.999971	0.00503897
TUBA1C	0.174576	378.756	-181.378	1.91843	0.914694	0.0414061	0.508222	-0.03343	0.0422991	-0.085098	0.473037	0.0138833	0.26819	0.0346835	0.118754	0.0220889	0.426873	0.904587	0.929023	0.126873	14.842	1	1	1	1	1	0.513527	0.341555	0.335117	0.721696	0.000116905	1	0.756351	0.999983	0.999971	0.00505008
VAV1	0.0939386	1160.14	-572.071	6.85955	5.29604	0.0200544	0.120127	0.00772056	-0.0868013	-0.0401121	0.361934	0.00767747	0.169797	0.0261367	0.0905548	0.0104626	0.164954	1.64749	0.0872563	0.918818	14.6985	1	1	1	1	1	0.684636	0.199301	0.767695	0.337786	0.000126144	1	0.745131	0.999983	0.999971	0.00543125
PHOSPHO1	1.96522	771.166	-377.583	3.67827	0.223561	-0.0818727	-0.596541	0.0180018	0.55446	0.151795	0.0254612	0.0192654	0.615655	0.0228855	0.0234912	0.0396049	7.37753	1.73216	0.618748	557.094	14.6897	1	1	1	1	1	0.00660438	0.188136	0.431513	3.60359e-123	0.000126735	0.361694	0.745131	0.999983	3.20867e-121	0.00543879
IGF1R	0.645018	298.644	-141.322	0.903389	-0.265834	0.06088	0.912321	0.00174817	0.0398921	-0.158735	0.947236	0.0224607	0.46083	0.0692966	0.24288	0.0414403	0.537543	0.193821	0.000636417	0.0269769	14.6724	1	1	1	1	1	0.463453	0.659755	0.979874	0.869537	0.000127904	1	0.796279	0.999983	0.999971	0.00547104
GRAP2	0.355775	764.884	-374.442	4.50596	4.36186	0.0269721	0.640091	0.0942942	-0.339465	-0.06196	0.0296537	0.0129252	0.0284793	0.0200952	0.0254314	0.0161839	0.461369	498.578	22.0184	178.176	14.6574	1	1	1	1	1	0.496985	1.93807e-110	2.70047e-06	1.2125e-40	0.000128929	1	2.05452e-108	0.000141953	6.0806e-39	0.00549693
PDK1	0.235662	483.872	-233.936	2.11427	1.40198	0.027306	0.479146	0.0326637	-0.0347986	-0.0852075	0.669429	0.0152568	0.32343	0.0480238	0.167883	0.0222771	1.1194	0.29195	0.462613	0.0429644	14.6298	1	1	1	1	1	0.290048	0.588973	0.496405	0.835792	0.000130829	1	0.793154	0.999983	0.999971	0.00555979
SETX	0.23809	813.018	-398.509	4.00087	3.44833	0.0195047	0.00938254	0.0604957	-0.139069	-0.0413959	0.164489	0.00838272	0.313843	0.0109936	0.0115695	0.0108333	0.35565	1.43083	30.2809	144.49	14.6013	1	1	1	1	1	0.550932	0.231629	3.73781e-08	2.7767e-33	0.000132825	1	0.748121	2.30774e-06	1.28425e-31	0.00562635
MPIG6B	1.12408	974.943	-479.472	5.41633	4.5808	0.0560536	1.09654	0.12296	-0.274691	-0.122455	1.45118	0.0247925	0.703225	0.103224	0.363004	0.0321473	0.577021	0.150894	1.41894	0.572619	14.5098	1	1	1	1	1	0.447482	0.697683	0.233578	0.44922	0.000139431	1	0.80277	0.999983	0.999971	0.00588712
HDAC7	0.103023	596.237	-290.118	3.40667	2.7371	0.0284753	0.0941864	0.00852139	-0.0829329	-0.0523049	0.230148	0.0096329	0.185878	0.0195966	0.054317	0.0137835	0.156265	5.54969	0.189086	2.33121	14.4001	1	1	1	1	1	0.692619	0.0184839	0.663678	0.126803	0.000147797	1	0.430655	0.999983	0.934374	0.00622031
KDM5C	0.204218	676.802	-330.401	3.27353	2.45112	0.016844	0.0792935	0.0531453	-0.0722052	-0.0303348	0.160572	0.00650074	0.311338	0.00867178	0.00883986	0.00799939	4.29813	0.573098	37.5589	66.7185	14.3804	1	1	1	1	1	0.0381543	0.44903	8.86954e-10	3.13186e-16	0.000149351	1	0.768777	6.11018e-08	1.12618e-14	0.00624553
PTPN12	0.28272	658.601	-321.3	3.34851	2.16306	0.0281295	0.521556	-0.0225299	0.0563898	-0.0748232	0.676309	0.0140175	0.312585	0.0488241	0.169139	0.0197278	1.02905	0.0249512	0.212936	0.111152	14.3851	1	1	1	1	1	0.310382	0.874489	0.644476	0.738837	0.000148974	1	0.825752	0.999983	0.999971	0.00624553
SEMA4D	0.0984625	1132.73	-558.363	6.52291	5.36802	0.0205025	0.286623	0.041292	-0.186565	-0.0407422	0.517951	0.00808043	0.232394	0.0370203	0.128653	0.0107494	0.215745	0.0264615	1.24409	2.10289	14.3654	1	1	1	1	1	0.642302	0.870778	0.264683	0.147021	0.000150541	1	0.825134	0.999983	0.979818	0.00627524
ARHGAP18	0.252414	447.739	-215.87	2.30433	2.0085	0.0359198	0.512914	0.0850992	-0.208159	-0.0826171	0.583149	0.0157542	0.296499	0.042234	0.147825	0.0219302	0.365652	0.316053	4.05999	1.98286	14.1924	1	1	1	1	1	0.545384	0.57399	0.0439107	0.159089	0.000165034	1	0.790948	0.614702	0.999971	0.00683586
FNBP1	0.0903068	1040.81	-512.403	5.92975	4.62954	0.0281496	0.0335717	0.014715	-0.0987608	-0.0405131	0.549779	0.00809564	0.244425	0.0392953	0.136317	0.0107528	0.941227	1.47586	0.14023	0.524887	14.1953	1	1	1	1	1	0.331962	0.224424	0.708052	0.468764	0.000164784	1	0.747726	0.999983	0.999971	0.00683586
MLXIP	0.183288	757.881	-370.941	4.94255	3.41983	0.0217102	0.442016	-0.000632762	-0.00682568	-0.0538483	0.388028	0.0104227	0.196084	0.0279982	0.0968737	0.0142989	1.09243	0.0046893	0.000510764	0.00496456	14.182	1	1	1	1	1	0.295934	0.945405	0.981969	0.943828	0.000165954	1	0.833975	0.999983	0.999971	0.00685227
TPM4	0.202485	1079.19	-531.596	7.25831	5.94875	0.0234583	0.353286	0.0697939	-0.235738	-0.0576331	0.558429	0.0118501	0.26277	0.0401138	0.139078	0.0153275	2.30602	0.209008	3.02724	2.87305	14.1385	1	1	1	1	1	0.128874	0.647546	0.0818772	0.090074	0.000169832	1	0.795058	0.82059	0.815189	0.00699034
MYH9	0.168943	1425.89	-704.943	9.37103	6.84968	0.0254258	0.428182	0.0490411	-0.105907	-0.0513416	0.508688	0.0103386	0.23553	0.0366347	0.127713	0.0136663	0.446604	0.0188962	1.79198	0.687667	14.1136	1	1	1	1	1	0.503952	0.890664	0.180685	0.406959	0.000172092	1	0.827963	0.999983	0.999971	0.00706118
UBR4	0.499736	878.424	-431.212	4.4014	3.11387	0.0537669	0.401466	0.0529459	-0.0192216	-0.0997596	1.13588	0.0197494	0.509214	0.0824425	0.285751	0.026699	0.0140236	0.500481	0.412442	0.00452487	13.9611	1	1	1	1	1	0.905734	0.479289	0.520733	0.946369	0.000186635	1	0.773425	0.999983	0.999971	0.00763396
YBX3	1.33925	1224.04	-604.018	7.51417	3.64632	-0.0973984	-0.832277	0.0375184	0.439384	0.146962	0.992404	0.0288729	0.56046	0.0699811	0.23914	0.0395054	0.867423	1.13583	0.287426	3.37586	13.8388	1	1	1	1	1	0.35167	0.286535	0.591875	0.066158	0.000199178	1	0.751939	0.999983	0.692199	0.00812164
GNPTAB	0.122125	579.611	-281.806	2.89042	2.1613	0.0242486	0.0431135	0.0321239	-0.0775801	-0.0246726	0.0073492	0.00583895	0.00710897	0.00662814	0.0068459	0.0066576	7.61456	36.4959	23.4894	128.422	13.734	1	1	1	1	1	0.00578988	1.52985e-09	1.25603e-06	9.07478e-30	0.00021061	0.329494	7.2079e-08	6.82163e-05	4.05392e-28	0.0085611
ID1	0.662531	339.234	-161.617	1.25163	0.20552	-0.0224213	0.320738	-0.181636	0.226562	0.0258994	0.00754476	0.00671076	0.00754154	0.00731316	0.00747196	0.00699073	7.73093	1810.84	616.871	919.4	13.7257	1	1	1	1	1	0.00542826	0	3.58423e-136	5.95133e-202	0.000211536	0.31578	0	2.60633e-133	7.14651e-200	0.00857211
SNRNP200	0.116564	946.034	-465.017	5.15294	3.87984	0.0348932	0.0450414	0.032675	-0.0756619	-0.0505665	0.600301	0.00870797	0.275944	0.042951	0.149131	0.0136722	3.36786	2.26195	0.578744	0.257406	13.6789	1	1	1	1	1	0.06648	0.132587	0.446805	0.611908	0.000216878	1	0.738246	0.999983	0.999971	0.00876145
TUBA1B	0.140651	654.959	-319.48	3.78637	2.8072	0.0303405	0.168838	-0.00405689	-0.0325473	-0.0556839	0.446057	0.0109432	0.224149	0.0321313	0.110637	0.015071	0.0116345	2.3039	0.0159416	0.0865434	13.6514	1	1	1	1	1	0.914104	0.12905	0.899526	0.768618	0.000220078	1	0.737429	0.999983	0.999971	0.00886337
ALAS2	3.01051	1563.43	-773.717	9.30843	3.88637	-0.134636	-0.896164	0.0597479	0.75105	0.232595	1.97154	0.0422832	1.11838	0.14834	0.481333	0.0630771	1.46427	1.84508	0.162229	2.43471	13.5974	1	1	1	1	1	0.226252	0.174357	0.687112	0.118676	0.000226496	1	0.745131	0.999983	0.915937	0.00909389
PI4KA	0.117981	764.76	-374.38	3.82594	2.55588	0.0218162	0.0337837	0.00222554	0.0329515	-0.0333093	0.0119907	0.00736103	0.0115772	0.00957171	0.0105383	0.00904072	0.918143	8.19428	0.0540619	9.77704	13.5745	1	1	1	1	1	0.337963	0.00420227	0.81614	0.00176705	0.000229279	1	0.13707	0.999983	0.0374861	0.00917749
SRRM1	0.12751	1274.5	-629.252	7.88532	5.74939	0.0329982	-0.0566603	-0.00228408	-0.032483	-0.0431749	0.632446	0.00878254	0.279584	0.0451027	0.156513	0.0117325	2.27565	2.16685	0.00256459	0.043074	13.5419	1	1	1	1	1	0.13142	0.141015	0.959611	0.835586	0.000233292	1	0.742257	0.999983	0.999971	0.00928134
SNRK	0.190045	731.29	-357.645	3.651	2.97593	0.022335	0.134905	0.00723644	-0.0730169	-0.0399983	0.138124	0.00845799	0.261584	0.0113348	0.0123306	0.0108681	1.14991	1.04869	0.40759	35.0652	13.5448	1	1	1	1	1	0.283568	0.30581	0.523195	3.18843e-09	0.000232932	1	0.751939	0.999983	9.23304e-08	0.00928134
CHD3	0.278268	906.111	-445.055	4.83137	4.11672	0.0382105	0.355514	0.0435045	-0.165097	-0.0677129	0.798129	0.0139797	0.36457	0.0569576	0.197285	0.0184062	0.0110521	0.308903	0.583399	0.700311	13.5336	1	1	1	1	1	0.916273	0.578354	0.444983	0.402679	0.00023433	1	0.792188	0.999983	0.999971	0.00929438
MAVS	0.213963	682.448	-333.224	4.18903	3.38076	0.0314351	0.190246	0.0759036	-0.167746	-0.0622814	0.569637	0.0127056	0.273571	0.0406873	0.14198	0.0169517	0.150666	1.69114	3.48023	1.39588	13.4986	1	1	1	1	1	0.697899	0.19345	0.0621063	0.237415	0.000238742	1	0.745131	0.725811	0.999971	0.00935596
JAK3	0.26269	791.3	-387.65	4.45775	3.86967	0.04013	0.682228	0.0769778	-0.244845	-0.068667	0.73076	0.014191	0.336689	0.0524134	0.182452	0.0186888	0.000164777	0.249621	2.15698	1.80089	13.5	1	1	1	1	1	0.989758	0.617342	0.141923	0.179605	0.000238564	1	0.793617	0.987394	0.999971	0.00935596
RRBP1	0.141342	625.429	-304.714	3.62195	2.68945	0.0199851	-0.143579	0.0317379	-0.0448035	-0.0391626	0.0254176	0.00867635	0.0253077	0.0136251	0.0179239	0.0106587	0.0053679	35.7402	5.42599	6.24826	13.5002	1	1	1	1	1	0.941594	2.2546e-09	0.0198392	0.0124315	0.000238542	1	1.0444e-07	0.368419	0.218411	0.00935596
RYBP	0.279863	331.84	-157.92	1.31568	0.521285	0.0498724	0.50115	0.0187958	-0.0391769	-0.109293	0.698606	0.0182171	0.365427	0.0513217	0.177225	0.0297416	0.419899	1.24582	0.134128	0.0488666	13.5037	1	1	1	1	1	0.516987	0.264352	0.71419	0.825047	0.000238092	1	0.751939	0.999983	0.999971	0.00935596
HNRNPA0	0.172066	683.827	-333.913	3.87193	3.33877	-0.020511	-0.430683	-0.0405537	-0.0308633	0.0300725	0.0108921	0.00648007	0.0106633	0.00910143	0.00979556	0.00820333	3.76817	1633.36	19.8537	9.92716	13.4388	1	1	1	1	1	0.0522366	0	8.35989e-06	0.00162857	0.000246478	1	0	0.000424119	0.0347172	0.00963031
TIMP1	0.209934	913.07	-448.535	6.24432	4.35469	0.035041	0.608892	-0.0391731	-0.000193539	-0.0577404	0.409831	0.0123359	0.207921	0.0287762	0.100768	0.0157752	0.00896005	0.854761	1.85314	3.68887e-06	13.397	1	1	1	1	1	0.924587	0.355209	0.173418	0.998468	0.000252022	1	0.757445	0.999983	0.999971	0.00981759
SRSF4	0.074442	551.292	-267.646	3.23369	2.82978	0.0161125	-0.131185	0.0624266	-0.164915	-0.0318111	0.0167955	0.00659641	0.0169011	0.0105347	0.0130705	0.00871204	0.209289	63.4225	35.1151	159.198	13.3327	1	1	1	1	1	0.647325	1.66802e-15	3.10788e-09	1.69397e-36	0.000260821	1	8.79898e-14	2.0545e-07	8.12175e-35	0.0101302
MFAP3L	0.701794	351.714	-167.857	1.29735	0.705337	0.0562353	1.06912	0.063192	-0.163111	-0.138433	1.18959	0.0256988	0.572181	0.0848602	0.29863	0.0379575	0.154132	0.00419431	0.554518	0.29833	13.301	1	1	1	1	1	0.694617	0.948362	0.456477	0.584931	0.000265268	1	0.83471	0.999983	0.999971	0.0102724
RPS18P5	0.34646	270.459	-127.23	0.928169	-0.0538182	0.121192	0.236632	-0.054163	-0.0467809	-0.140252	0.907064	0.0202871	0.555309	0.0661894	0.227272	0.0385224	22.6834	6.91185	0.669621	0.0423687	13.2554	1	1	1	1	1	1.91012e-06	0.00856264	0.413184	0.836919	0.000271791	0.000213689	0.245993	0.999983	0.999971	0.010494
ITGA6	0.266899	501.517	-242.759	2.23509	2.04892	0.041837	0.605455	0.0423619	-0.181377	-0.0816199	0.86155	0.0159909	0.402077	0.0618994	0.215211	0.0224499	0.0039816	0.0111013	0.468358	0.710285	13.2179	1	1	1	1	1	0.949687	0.916088	0.493744	0.399349	0.000277283	1	0.830995	0.999983	0.999971	0.0106499
AKNA	0.705769	895.499	-439.75	4.29611	3.37894	0.0664304	0.678426	0.0623603	-0.0856831	-0.117964	1.40248	0.0240118	0.628362	0.101914	0.352743	0.0324479	0.00182799	0.0997938	0.374414	0.0590029	13.2168	1	1	1	1	1	0.965897	0.752077	0.540608	0.808079	0.000277457	1	0.808546	0.999983	0.999971	0.0106499
RPL27	0.202124	1097.79	-540.893	7.13246	5.42647	0.0443086	-0.084427	-0.0587308	-0.0284453	-0.0514502	0.57224	0.0105006	0.262099	0.0411143	0.142116	0.0141641	5.14911	4.17192	2.04054	0.0400626	13.1946	1	1	1	1	1	0.0232583	0.0410992	0.153155	0.841358	0.000280751	0.853081	0.590764	0.999983	0.999971	0.0107136
PNISR	0.0856207	947.705	-465.853	5.57935	4.32149	0.0181053	-0.00235902	-0.00835225	-0.0541557	-0.0373882	0.456905	0.0075762	0.207774	0.0326918	0.113224	0.0102912	0.165374	2.40745	0.0652725	0.228775	13.1989	1	1	1	1	1	0.684256	0.120759	0.798349	0.632434	0.000280117	1	0.737429	0.999983	0.999971	0.0107136
KAT6A	0.483216	647.726	-315.863	2.79169	1.66247	0.0559762	0.654042	0.0205777	0.0215124	-0.0969544	1.09067	0.0191221	0.494873	0.0784202	0.273324	0.0267075	0.170336	0.0330599	0.0688555	0.00619474	13.1786	1	1	1	1	1	0.679813	0.855721	0.793011	0.937266	0.000283167	1	0.821626	0.999983	0.999971	0.0107743
GTF3C1	0.13091	1050.72	-517.359	6.1351	4.69394	0.0273896	0.138839	0.0592593	-0.124714	-0.0431123	0.586755	0.00868355	0.263464	0.0420689	0.145607	0.0118824	0.556873	0.688915	1.98422	0.733617	13.1642	1	1	1	1	1	0.455523	0.406534	0.158946	0.391713	0.000285346	1	0.762506	0.999983	0.999971	0.0108258
TAB2	0.344858	669.173	-326.586	3.03803	2.12697	0.0440356	0.256703	-0.0113623	0.0237683	-0.0791521	0.829987	0.0154263	0.380565	0.0601835	0.20854	0.0218206	0.147138	1.04933	0.0356434	0.0129903	13.158	1	1	1	1	1	0.701286	0.305662	0.850254	0.909258	0.000286287	1	0.751939	0.999983	0.999971	0.0108301
NLRC5	0.142147	1171.79	-577.894	6.80721	5.83431	0.0229362	0.359174	0.053012	-0.245664	-0.0439308	0.573212	0.00900199	0.257426	0.0412562	0.142946	0.0121277	0.0517338	0.00244344	1.65108	2.9535	13.1213	1	1	1	1	1	0.820073	0.960576	0.198812	0.0856918	0.000291951	1	0.835476	0.999983	0.796605	0.0109494
TSPAN18	0.454522	422.457	-203.229	1.77034	1.52594	0.0638427	0.544261	0.0573478	-0.195137	-0.112025	0.936683	0.021492	0.46314	0.0672931	0.234018	0.0309233	0.378107	0.751691	0.72626	0.695313	13.1238	1	1	1	1	1	0.538618	0.385941	0.394098	0.404363	0.000291574	1	0.760205	0.999983	0.999971	0.0109494
ZNF335	0.0911665	581.104	-282.552	3.13374	2.12641	0.0300732	0.0788395	0.00478573	-0.0134332	-0.0415991	0.0183745	0.0083038	0.0181912	0.0127943	0.0151716	0.0114821	2.92012	17.763	0.139915	0.783968	13.1259	1	1	1	1	1	0.0874815	2.50203e-05	0.708366	0.37593	0.000291248	1	0.00104488	0.999983	0.999971	0.0109494
CTPS1	0.201456	638.193	-311.097	2.99871	1.78301	0.0398662	0.124334	0.0058337	0.0577143	-0.0643521	0.585081	0.0125585	0.282348	0.0426414	0.146889	0.017778	0.667494	2.43738	0.0187165	0.154379	13.1027	1	1	1	1	1	0.413927	0.118474	0.891182	0.694385	0.000294876	1	0.737429	0.999983	0.999971	0.0110275
COX1	0.503495	1753.96	-868.979	11.7582	8.04525	0.0444382	0.597255	-0.0321967	0.0899846	-0.0882522	1.08061	0.0186651	0.486357	0.0779634	0.270146	0.0243978	0.285922	0.0370735	0.170546	0.110953	13.0843	1	1	1	1	1	0.592846	0.847316	0.679627	0.739062	0.000297779	1	0.819125	0.999983	0.999971	0.0111044
MAP1A	1.16493	433.128	-208.564	1.67004	1.43822	0.0564782	1.1653	0.168552	-0.327433	-0.14984	1.41954	0.0299688	0.666098	0.101625	0.356535	0.0414348	1.14088	0.0129867	2.75087	0.843418	13.0776	1	1	1	1	1	0.285466	0.90927	0.0972014	0.358421	0.000298854	1	0.830421	0.873721	0.999971	0.0111128
TTN	1.28104	478.541	-231.271	1.48813	0.937158	0.0997325	0.990128	0.118189	-0.160357	-0.179317	1.92937	0.0350383	0.878143	0.141326	0.489662	0.0496227	0.165981	0.13736	0.699377	0.107247	13.0582	1	1	1	1	1	0.683708	0.710919	0.402993	0.743301	0.000301967	1	0.80383	0.999983	0.999971	0.0111967
UBE3C	0.0667221	1061.26	-522.632	5.69064	4.25175	0.0185814	0.0688477	0.0163131	-0.0534061	-0.0336627	0.435988	0.00693985	0.196369	0.0312426	0.108298	0.0093192	0.000747549	1.16967	0.272633	0.243189	13.0479	1	1	1	1	1	0.978187	0.279468	0.601571	0.621913	0.000303625	1	0.751939	0.999983	0.999971	0.0112264
CLUHP3	0.704426	299.531	-141.766	0.953528	-1.34195	0.082084	0.466748	0.0229338	0.204247	-0.122541	0.933177	0.0223805	0.478216	0.0684745	0.234715	0.0339477	3.0095	1.63576	0.112174	0.757239	13.03	1	1	1	1	1	0.0827778	0.200908	0.737682	0.384194	0.000306533	1	0.745131	0.999983	0.999971	0.011302
RHBDD1	0.202392	777.233	-380.616	4.40643	3.28763	0.0361002	0.178258	0.0657481	-0.101269	-0.0591191	0.583729	0.0123792	0.276821	0.0417474	0.144661	0.0163855	0.0766929	1.48193	2.48032	0.490063	13.0177	1	1	1	1	1	0.78183	0.223472	0.115279	0.483899	0.000308556	1	0.747726	0.930834	0.999971	0.0113447
SYNRG	0.179712	590.498	-287.249	2.97544	2.7329	0.0501209	0.234002	0.0734603	-0.232691	-0.0659572	0.725288	0.0137308	0.341064	0.0520494	0.180206	0.0183225	2.04947	0.983984	1.99193	1.66732	12.9585	1	1	1	1	1	0.152259	0.321217	0.158139	0.196617	0.000318465	1	0.753274	0.999983	0.999971	0.0116761
KPNB1	0.203135	746.797	-365.399	3.74818	3.28924	0.0347999	0.0875947	0.02806	-0.136094	-0.057397	0.0231655	0.00939011	0.306689	0.0154718	0.0180935	0.0159534	3.4265	7.36714	3.28925	56.5758	12.944	1	1	1	1	1	0.0641579	0.00664263	0.0697347	5.40723e-14	0.000320942	1	0.204566	0.766103	1.8241e-12	0.0117341
NUP210	0.129302	1003.9	-493.948	5.45074	4.23016	0.0273562	0.137235	0.0254185	-0.0891529	-0.0416399	0.579723	0.00836585	0.260813	0.0414556	0.143652	0.0115802	1.04868	0.71353	0.375951	0.385165	12.9297	1	1	1	1	1	0.305811	0.398274	0.539778	0.534852	0.000323406	1	0.762027	0.999983	0.999971	0.0117912
ND2	0.564607	1388.12	-686.061	8.72442	6.35808	0.059265	0.42902	-0.0111885	-0.0140029	-0.0933881	1.1921	0.0197609	0.536858	0.0858788	0.297665	0.0260402	0.198336	0.321686	0.0169736	0.002213	12.8615	1	1	1	1	1	0.656068	0.570596	0.896343	0.962479	0.000335404	1	0.790948	0.999983	0.999971	0.0121947
STAB1	0.42862	812.567	-398.284	4.12874	2.63987	0.0153846	0.169038	0.0194725	0.0769832	-0.0440145	0.887296	0.0134739	0.380343	0.0629803	0.217374	0.0122805	0.654509	0.367523	0.0955944	0.125423	12.8457	1	1	1	1	1	0.418505	0.544357	0.757182	0.723226	0.000338255	1	0.786839	0.999983	0.999971	0.0122643
SELP	0.837183	684.718	-334.359	3.40685	3.30964	0.0576676	1.04734	0.116476	-0.332277	-0.118528	1.23528	0.0249234	0.583618	0.0881015	0.307169	0.0330837	0.364953	0.0219302	1.74787	1.17017	12.8355	1	1	1	1	1	0.545768	0.882273	0.186145	0.279367	0.000340097	1	0.826561	0.999983	0.999971	0.012297
SYNE1	0.517971	994.625	-489.312	5.40398	3.8651	0.0549022	0.499214	0.0637707	-0.0586267	-0.0865415	0.998506	0.0184826	0.45957	0.0712534	0.246764	0.0241795	0.12488	0.216658	0.800998	0.0564454	12.8102	1	1	1	1	1	0.723801	0.641598	0.370795	0.812205	0.000344738	1	0.794707	0.999983	0.999971	0.0124305
GGA1	0.0994682	586.375	-285.187	3.77841	2.75385	0.0179122	-0.0412578	-0.00895263	-0.0172402	-0.0323613	0.018597	0.00688916	0.0186449	0.0114752	0.0141555	0.00907923	0.364691	5.69842	0.608672	1.48333	12.7044	1	1	1	1	1	0.545913	0.0169802	0.435288	0.223254	0.000364798	1	0.414171	0.999983	0.999971	0.0131177
POLR2A	0.336821	724.636	-354.318	3.41406	2.23245	0.0493927	0.303611	0.0213517	0.013386	-0.0779852	0.908373	0.016047	0.411673	0.065685	0.22773	0.0219224	0.419118	0.569748	0.105665	0.0034551	12.6546	1	1	1	1	1	0.517377	0.450359	0.745134	0.953127	0.000374634	1	0.768807	0.999983	0.999971	0.0134345
QRICH1	0.10441	641.218	-312.609	3.2759	2.21018	0.0381119	0.0898331	0.00835561	-0.00944481	-0.0523084	0.549101	0.0108026	0.26015	0.0391631	0.135848	0.0147264	1.81878	2.17036	0.04552	0.00483372	12.6168	1	1	1	1	1	0.177458	0.140693	0.831051	0.944572	0.000382286	1	0.742257	0.999983	0.999971	0.0136714
ZBTB7A	0.209497	723.154	-353.577	4.32868	3.0091	0.0238126	0.000384099	0.0151359	-0.0146264	-0.0368128	0.0141146	0.00815786	0.268253	0.0123524	0.0130354	0.0103689	1.81343	0.475353	1.50148	1.25901	12.6048	1	1	1	1	1	0.178097	0.490535	0.220444	0.261839	0.000384755	1	0.774916	0.999983	0.999971	0.0137222
TAF4B	0.314531	263.414	-123.707	0.892464	-0.838711	0.0627836	0.656108	-0.00333887	0.118147	-0.114841	0.739783	0.0191507	0.395797	0.052506	0.186298	0.032365	1.95449	0.870527	0.00404371	0.402191	12.5905	1	1	1	1	1	0.162104	0.35081	0.949297	0.52596	0.000387709	1	0.757445	0.999983	0.999971	0.01379
VCL	0.510589	1028.3	-506.15	6.34215	5.01025	0.0465867	0.574369	0.114662	-0.231309	-0.0847115	0.903854	0.0181952	0.423697	0.0645016	0.224994	0.0238931	0.0499404	0.0702161	3.16007	1.05693	12.5702	1	1	1	1	1	0.823167	0.791022	0.0754598	0.303917	0.000391955	1	0.812159	0.793328	0.999971	0.0138256
POGZ	0.36843	619.02	-301.51	2.65178	1.64759	0.0490001	0.28715	0.0174264	0.0202844	-0.0841938	0.963442	0.0167867	0.440339	0.0694168	0.241074	0.0237515	0.301294	0.818895	0.0630212	0.00707984	12.5655	1	1	1	1	1	0.583072	0.365504	0.801783	0.932944	0.000392934	1	0.759971	0.999983	0.999971	0.0138256
CD226	0.418361	502.051	-243.026	2.15213	1.99058	0.0459651	0.760137	0.089555	-0.234395	-0.0897519	0.883373	0.0182651	0.419762	0.0649276	0.224531	0.0253119	0.00383775	0.0229965	1.90248	1.08979	12.5729	1	1	1	1	1	0.950603	0.879466	0.1678	0.296518	0.000391371	1	0.826121	0.999983	0.999971	0.0138256
VKORC1L1	0.114567	324.661	-154.33	1.67261	0.846275	0.0406103	0.488424	0.0133835	-0.0416429	-0.0803488	0.464195	0.0148349	0.265531	0.0342286	0.118057	0.0226611	0.251563	0.813817	0.152883	0.124423	12.5718	1	1	1	1	1	0.615977	0.366994	0.695795	0.724286	0.000391609	1	0.759971	0.999983	0.999971	0.0138256
MED1	0.324829	561.035	-272.517	2.37425	1.98713	0.0592048	0.0856027	0.057875	-0.138897	-0.0820143	0.88866	0.0164684	0.416134	0.0643329	0.22335	0.0231608	2.30463	2.23029	0.80931	0.386737	12.5393	1	1	1	1	1	0.128989	0.135329	0.368324	0.53402	0.000398481	1	0.740408	0.999983	0.999971	0.0139575
ABLIM3	0.665695	386.207	-185.103	1.52401	1.43476	0.058644	0.950348	0.0697532	-0.260908	-0.12473	1.11465	0.0241733	0.534433	0.0797987	0.280519	0.0352257	0.00132859	0.00543283	0.764078	0.865066	12.5377	1	1	1	1	1	0.970924	0.941243	0.382055	0.352325	0.000398817	1	0.833087	0.999983	0.999971	0.0139575
HTT	0.40336	707.827	-345.913	3.18463	2.21131	0.0452439	0.394624	0.0425346	-0.0208575	-0.0846088	1.0167	0.0174507	0.459272	0.0734883	0.254898	0.0239317	0.000171414	0.342208	0.335002	0.00669565	12.4992	1	1	1	1	1	0.989554	0.558557	0.562728	0.934784	0.000407124	1	0.788873	0.999983	0.999971	0.0141801
LOC101928198	0.701794	317.363	-150.681	1.1155	0.410731	0.0569095	1.09742	0.0610295	-0.151931	-0.142682	1.20505	0.0269292	0.582661	0.0859923	0.303071	0.0403674	0.113692	0.0089412	0.503687	0.251306	12.4932	1	1	1	1	1	0.735979	0.924666	0.477885	0.616157	0.000408426	1	0.831719	0.999983	0.999971	0.0141801
PKHD1L1	0.922673	269.026	-126.513	0.78255	-0.297875	0.048696	1.48867	0.000571724	-0.0130058	-0.25645	1.39477	0.0316138	0.67592	0.0997665	0.347471	0.0725414	8.8512e-07	0.235242	3.284e-05	0.001401	12.4978	1	1	1	1	1	0.999249	0.627664	0.995428	0.970142	0.000407439	1	0.794182	0.999983	0.999971	0.0141801
BRD7	0.0835114	575.521	-279.76	2.98302	2.09665	0.0279542	-0.258174	0.000909608	-0.00256248	-0.0358532	0.0164848	0.00742623	0.205271	0.0121927	0.0137419	0.0101463	5.52333	7.90922	0.00556556	0.0347719	12.4865	1	1	1	1	1	0.0187645	0.00491834	0.940531	0.852074	0.000409911	0.772356	0.157629	0.999983	0.999971	0.014194
ANKRD12	0.246184	824.175	-404.088	4.47097	3.76189	0.0193781	0.16352	0.0447613	-0.136054	-0.0476521	0.801823	0.00990373	0.358487	0.0572628	0.198102	0.0135303	0.00647384	0.629423	0.611027	0.471674	12.4036	1	1	1	1	1	0.935871	0.427567	0.434402	0.492218	0.0004285	1	0.764375	0.999983	0.999971	0.0147046
ALOX12	0.520677	431.541	-207.77	1.89496	1.97269	0.0447456	0.880749	0.0637558	-0.266291	-0.110783	0.954204	0.0218814	0.474019	0.0682009	0.23918	0.0314531	0.31682	4.79396e-06	0.873897	1.23955	12.4056	1	1	1	1	1	0.573525	0.998253	0.349879	0.265558	0.000428042	1	0.841541	0.999983	0.999971	0.0147046
GYPC	1.58949	1102.76	-543.38	6.32569	2.26823	-0.0792276	-0.787708	0.0111055	0.565532	0.133601	0.0460327	0.0242577	0.580107	0.033404	0.0392453	0.0379213	1.56481	0.471517	0.110531	207.653	12.4123	1	1	1	1	1	0.210962	0.49229	0.739541	4.46499e-47	0.000426517	1	0.77568	0.999983	2.49753e-45	0.0147046
RPL7A	0.17124	933.691	-458.845	5.65238	4.4956	0.0325503	-0.0750582	-0.0476186	-0.0434792	-0.0450815	0.524459	0.00908611	0.242615	0.0377719	0.130198	0.0128019	2.41398	4.30899	1.58934	0.111521	12.4008	1	1	1	1	1	0.120256	0.0379114	0.20742	0.738419	0.000429151	1	0.578106	0.999983	0.999971	0.0147046
TMEM63A	0.151346	802.43	-393.215	4.75409	4.1286	0.0274918	0.246649	0.0821096	-0.231493	-0.053819	0.607972	0.0116521	0.284007	0.0435697	0.151221	0.0152956	0.379769	0.60702	3.55156	2.34342	12.3805	1	1	1	1	1	0.537727	0.435912	0.0594895	0.125813	0.000433839	1	0.765806	0.71371	0.933279	0.0148264
KLF10	0.401861	1153.87	-568.935	7.15665	4.60436	-0.0499468	-0.92451	-0.160947	0.355908	0.0741681	0.815385	0.01677	0.372644	0.0577944	0.201958	0.0210929	0.201037	1.18242	7.75521	3.10564	12.3641	1	1	1	1	1	0.653885	0.276864	0.00535579	0.0780213	0.000437666	1	0.751939	0.136385	0.760678	0.0149183
WIPF1	0.0773458	1368.06	-676.028	8.52136	6.43244	0.0121363	0.263164	0.0111143	-0.0937446	-0.0323615	0.294786	0.00690894	0.142136	0.0212783	0.0739616	0.00920743	1.9611	0.00174188	0.272828	1.6065	12.3532	1	1	1	1	1	0.161395	0.966709	0.601441	0.204985	0.000440224	1	0.836419	0.999983	0.999971	0.0149665
CREBBP	0.564613	909.548	-446.774	4.61935	3.18074	0.0523557	0.532904	0.00769934	0.0413086	-0.0999157	1.20146	0.0208682	0.539697	0.0868705	0.301245	0.028449	0.0303329	0.155972	0.0078553	0.0188037	12.3348	1	1	1	1	1	0.861737	0.692892	0.929376	0.890931	0.000444585	1	0.80254	0.999983	0.999971	0.0150756
KMT2C	0.826435	837.64	-410.82	3.94473	3.08764	0.0671605	0.617368	0.0769267	-0.0919897	-0.126386	1.59307	0.0269176	0.71078	0.11539	0.40028	0.0359962	0.0628512	0.188643	0.444443	0.0528142	12.3278	1	1	1	1	1	0.802045	0.664049	0.504986	0.818237	0.000446257	1	0.797505	0.999983	0.999971	0.0150756
TACC1	0.150535	743.687	-363.844	4.26765	3.02101	0.0213941	0.0529345	0.0232721	-0.0212345	-0.0410436	0.0176361	0.00880935	0.232805	0.0144961	0.0162484	0.0116909	0.0898858	1.16352	2.57734	1.7079	12.3252	1	1	1	1	1	0.764322	0.280736	0.108404	0.191258	0.00044689	1	0.751939	0.906681	0.999971	0.0150756
CHD8	0.539428	697.618	-340.809	3.06185	2.13345	0.0602127	0.279444	0.0572826	-0.0330912	-0.0987417	1.14458	0.0201361	0.520259	0.0829027	0.287288	0.0281399	0.409748	0.938867	0.477429	0.0132675	12.3128	1	1	1	1	1	0.522098	0.332569	0.489589	0.908299	0.000449868	1	0.753274	0.999983	0.999971	0.0151371
PGLYRP1	1.58655	1004.6	-494.298	5.25018	5.66475	0.0354888	1.26377	0.130659	-0.39421	-0.112719	0.337241	0.0241369	0.598529	0.0359389	0.0458549	0.0321616	0.0934869	0.0650946	13.2175	73.9068	12.2834	1	1	1	1	1	0.75979	0.798618	0.000277351	8.18946e-18	0.000457016	1	0.813242	0.0107087	3.0539e-16	0.0153382
STRADB	1.8504	1067.34	-525.669	5.891	1.1799	-0.0952465	-1.09007	-0.0315906	0.781498	0.17742	1.43318	0.0362433	0.774682	0.100696	0.34759	0.0507209	0.0252864	0.71663	0.0984224	5.055	12.2358	1	1	1	1	1	0.873656	0.397252	0.753731	0.024555	0.000468825	1	0.762027	0.999983	0.371991	0.0156144
MINDY1	0.323616	427.025	-205.512	2.15584	2.0395	0.0372746	0.510399	0.0672654	-0.220779	-0.0894588	0.646969	0.0178338	0.334017	0.0462044	0.162354	0.0255714	0.235261	0.577751	2.11942	1.84922	12.2388	1	1	1	1	1	0.62765	0.447195	0.145441	0.173874	0.000468069	1	0.768506	0.992274	0.999971	0.0156144
BRD3	0.19858	670.416	-327.208	4.18079	3.44375	0.0302165	0.172729	0.0841006	-0.193459	-0.0580784	0.626653	0.0126556	0.294073	0.0445575	0.155436	0.0165991	0.183724	1.21687	3.56252	1.54908	12.2422	1	1	1	1	1	0.668192	0.269976	0.0590978	0.213271	0.00046721	1	0.751939	0.710966	0.999971	0.0156144
TAL1	0.996296	235.017	-109.508	0.729171	-1.86164	0.0705467	1.29793	0.0189714	0.201983	-0.157836	1.05763	0.0299506	0.530184	0.0750495	0.262343	0.0451411	0.00679412	0.103928	0.0639004	0.592774	12.2255	1	1	1	1	1	0.934308	0.747165	0.800434	0.441349	0.000471403	1	0.807333	0.999983	0.999971	0.0156604
ANKRD17	0.411214	579.016	-281.508	2.37044	1.47315	0.0601276	0.251212	0.0418795	-0.0266521	-0.089173	1.07306	0.0181599	0.488323	0.07727	0.268487	0.0255534	1.33258	0.936597	0.293752	0.00985409	12.1778	1	1	1	1	1	0.248347	0.333154	0.587826	0.920926	0.000483611	1	0.753274	0.999983	0.999971	0.0160253
DGKA	0.148515	870.583	-427.292	5.09082	4.38474	0.0264909	0.235952	0.0270137	-0.180344	-0.045825	0.702403	0.00983801	0.313662	0.0499701	0.173526	0.0131349	0.0628689	0.234078	0.292246	1.08013	12.1717	1	1	1	1	1	0.802018	0.628516	0.588785	0.298668	0.000485206	1	0.794182	0.999983	0.999971	0.0160375
PUM1	0.12415	886.554	-435.277	5.14616	3.93121	0.0339843	0.00398502	0.0494529	-0.110239	-0.0450568	0.68118	0.00984522	0.303656	0.0484807	0.168205	0.0129318	1.50914	1.56387	1.04051	0.429525	12.1396	1	1	1	1	1	0.219271	0.211099	0.307703	0.512222	0.000493618	1	0.745469	0.999983	0.999971	0.0162745
CBX5	0.14261	450.834	-217.417	2.13628	1.86799	0.0357434	0.242604	0.0555208	-0.162564	-0.0697314	0.572148	0.0139536	0.289678	0.0418881	0.144502	0.0200322	0.041463	1.60421	1.75683	1.26561	12.1171	1	1	1	1	1	0.838647	0.205308	0.185021	0.260591	0.00049962	1	0.745131	0.999983	0.999971	0.016431
SH3BGRL2	0.805986	591.135	-287.568	2.74456	3.09981	0.0478655	0.689144	0.125034	-0.376687	-0.106526	0.0129078	0.00896068	0.472225	0.00984426	0.00997332	0.0306183	19.0487	0.186094	161.322	1426.53	12.1046	1	1	1	1	1	1.27421e-05	0.666188	5.81986e-37	3.60155256861298e-312	0.000502978	0.0012635	0.798088	1.0729e-34	5.29671028882868e-310	0.0164999
CLASRP	0.112892	660.254	-322.127	3.54051	2.34354	0.0133993	-0.0211388	-0.023374	0.0658696	-0.0364983	0.125102	0.00761197	0.21358	0.0128199	0.0163493	0.0105086	0.0220062	3.55741	3.32427	16.232	12.0631	1	1	1	1	1	0.88207	0.0592803	0.0682645	5.60391e-05	0.000514304	1	0.677484	0.760318	0.00132639	0.0168293
RERE	0.457937	789.481	-386.741	3.70826	2.70812	0.0475776	0.330203	0.00759079	0.00958784	-0.0864935	1.01767	0.0180596	0.462396	0.0738046	0.255535	0.0249209	0.0167556	0.589796	0.0105781	0.0014078	12.0459	1	1	1	1	1	0.897007	0.442498	0.918082	0.97007	0.000519059	1	0.766124	0.999983	0.999971	0.0169426
CNST	0.133801	508.748	-246.374	2.71339	1.75458	0.0225984	0.421626	0.00408736	-0.0039584	-0.0591275	0.529869	0.0120236	0.260245	0.0378245	0.132012	0.0170456	0.611057	0.0457689	0.0116772	0.000899112	12.0325	1	1	1	1	1	0.43439	0.830596	0.913947	0.976079	0.000522817	1	0.81745	0.999983	0.999971	0.0170228
AKAP13	0.330396	955.142	-469.571	5.29086	4.24175	0.035182	0.287996	0.0524895	-0.128809	-0.0685932	1.0057	0.0151087	0.449296	0.0716383	0.248335	0.0197904	0.250431	0.372926	0.536852	0.26904	12.0131	1	1	1	1	1	0.616772	0.541414	0.46374	0.603976	0.000528284	1	0.786271	0.999983	0.999971	0.0171581
GBF1	0.154078	746.704	-365.352	3.75777	2.58825	0.0338763	0.111644	0.0363001	-0.0228282	-0.0536532	0.628971	0.0116051	0.290823	0.044846	0.155541	0.0154888	0.229651	1.46935	0.655193	0.0215404	11.9993	1	1	1	1	1	0.631783	0.225448	0.418262	0.883316	0.000532196	1	0.747726	0.999983	0.999971	0.0172423
YLPM1	0.356908	625.246	-304.623	2.69109	1.77609	0.0495334	0.248585	0.038086	-0.0172953	-0.0807704	0.967192	0.0169526	0.440499	0.0695994	0.242242	0.0233507	0.336594	0.838745	0.299447	0.00509752	11.9648	1	1	1	1	1	0.561802	0.359756	0.58423	0.943082	0.000542164	1	0.758993	0.999983	0.999971	0.0175219
ARID5B	0.296281	759.65	-371.825	3.72463	1.87797	0.0392908	0.432139	-0.0158114	0.163048	-0.0686583	0.805395	0.0150329	0.370346	0.0571545	0.198704	0.0198754	0.000103286	0.117812	0.0765317	0.673314	11.9331	1	1	1	1	1	0.991891	0.73142	0.782054	0.411899	0.000551444	1	0.805835	0.999983	0.999971	0.0177573
ANKRD20A11P	3.11848	200.114	-92.0568	0.50328	-6.08835	0.0835654	3.14022	-0.335811	1.02462	-0.162202	0.0115883	0.0111506	1.09223	0.0919175	0.0115772	0.0469595	47.1272	2.86706	13.3473	7832.79	11.9307	1	1	1	1	1	6.6527e-12	0.0904098	0.000258794	0	0.000552158	1.45129e-09	0.736404	0.0100814	0	0.0177573
ARHGAP6	0.707762	167.727	-75.8637	0.465699	-1.09691	0.0781316	1.81032	0.0784345	-0.128609	-0.232345	1.16423	0.0352095	0.60782	0.0844431	0.299874	0.0673422	0.208616	1.00231	0.862752	0.183935	11.904	1	1	1	1	1	0.647855	0.316751	0.35297	0.668013	0.000560133	1	0.753265	0.999983	0.999971	0.0179696
KIF3C	0.395551	236.453	-110.226	0.903608	-0.453289	0.055909	1.45728	0.0176226	-0.0296112	-0.12638	0.809607	0.0250122	0.414905	0.059449	0.207676	0.0366406	0.0610736	2.36818	0.0878716	0.0203301	11.8968	1	1	1	1	1	0.804807	0.123831	0.766901	0.886619	0.000562315	1	0.737429	0.999983	0.999971	0.0179954
RPS29	0.335503	1200.26	-592.129	7.56952	5.76367	0.0569782	-0.0815913	-0.0634125	-0.0225482	-0.0593708	0.734861	0.0121893	0.335696	0.0527761	0.182711	0.0172189	10.0061	3.40195	1.44369	0.0152298	11.8887	1	1	1	1	1	0.00156021	0.0651194	0.229543	0.901783	0.000564749	0.110387	0.695051	0.999983	0.999971	0.0180293
RAP1GAP	3.72014	550.634	-267.317	2.17712	-3.6259	-0.12888	-0.106384	-0.0166706	1.04139	0.17606	0.00978235	0.00946341	0.905842	0.00969924	0.00972028	0.0512527	174.544	5.11683	2.9541	11478.1	11.8001	1	1	1	1	1	7.53116e-40	0.0236949	0.0856598	0	0.000592279	7.58272e-37	0.491968	0.834849	0	0.0188621
ACIN1	0.450059	749.768	-366.884	3.37133	2.4166	0.0506484	0.265343	0.0443653	-0.0200801	-0.0870435	1.01938	0.0182509	0.463836	0.0740888	0.256276	0.0253524	0.145923	0.872978	0.358576	0.00613925	11.7879	1	1	1	1	1	0.702462	0.350132	0.549298	0.937547	0.000596184	1	0.757445	0.999983	0.999971	0.0188946
SF1	0.107958	1200.25	-592.123	6.96145	4.84039	0.0172504	0.109335	-0.0331659	0.060899	-0.0375065	0.5129	0.00809292	0.229647	0.0367345	0.127387	0.0109233	0.374156	0.719772	0.815143	0.228545	11.7897	1	1	1	1	1	0.540747	0.396219	0.366604	0.632605	0.000595589	1	0.762027	0.999983	0.999971	0.0188946
RABGAP1	0.127261	843.304	-413.652	4.64916	3.70126	0.0248433	0.0431421	0.0561724	-0.124296	-0.0463084	0.59392	0.0101765	0.271058	0.0423425	0.146857	0.0135053	0.0515586	1.71321	1.75992	0.716354	11.7574	1	1	1	1	1	0.820373	0.190569	0.184634	0.397342	0.000606007	1	0.745131	0.999983	0.999971	0.0191595
ZKSCAN1	0.139462	539.277	-261.639	2.98147	2.83065	0.0432151	0.141487	0.081598	-0.258741	-0.0579461	0.621771	0.0126187	0.29577	0.0447427	0.155441	0.0169061	1.65526	1.58482	3.32595	2.77079	11.7479	1	1	1	1	1	0.198245	0.208068	0.0681947	0.0959989	0.000609126	1	0.745131	0.760318	0.84554	0.0191655
VWF	0.597699	344.92	-164.46	1.38009	-0.000899921	0.0448802	1.18382	0.0365078	0.00808245	-0.123877	1.0537	0.0259888	0.501813	0.0745651	0.263329	0.0361394	1.17059	0.351611	0.239718	0.000942081	11.7494	1	1	1	1	1	0.279279	0.553202	0.62441	0.975514	0.000608628	1	0.788826	0.999983	0.999971	0.0191655
RPS23	0.657488	779.54	-381.77	3.56537	2.56654	0.0721743	0.0890822	-0.0198226	0.0518135	-0.0981579	1.119	0.0204049	0.50879	0.0814063	0.282697	0.0286489	2.36374	2.15543	0.0592933	0.0335926	11.7391	1	1	1	1	1	0.124184	0.142067	0.807616	0.854576	0.000612009	1	0.743126	0.999983	0.999971	0.01921
STK4	0.193267	694.392	-339.196	3.64889	2.83511	0.0370951	0.208756	0.0471044	-0.107213	-0.0598239	0.0296333	0.0115996	0.0285449	0.0199892	0.0256201	0.0175076	0.867262	50.9351	5.55304	17.5118	11.6761	1	1	1	1	1	0.351714	9.54708e-13	0.0184486	2.85535e-05	0.000633083	1	4.8505e-11	0.347891	0.000685755	0.019824
MGLL	0.452937	674.22	-329.11	3.75858	3.58242	0.0315564	0.519687	0.0456509	-0.238461	-0.0859175	0.900886	0.0191976	0.42919	0.064244	0.22341	0.0251601	2.35327	0.196814	0.504934	1.13928	11.6611	1	1	1	1	1	0.12502	0.657305	0.47734	0.285804	0.000638201	1	0.796209	0.999983	0.999971	0.0199366
MMRN1	0.983433	381.641	-182.82	1.40187	1.60284	0.0414791	1.13561	0.166849	-0.393459	-0.148253	1.3764	0.0309398	0.65362	0.100653	0.349572	0.0435003	2.26287	0.0220362	2.74788	1.26685	11.6151	1	1	1	1	1	0.132508	0.881991	0.0973835	0.260358	0.000654183	1	0.826561	0.873721	0.999971	0.0203872
CTSA	0.237709	1012.45	-498.225	6.79521	5.23106	0.0247998	0.534416	0.00969882	-0.116223	-0.0556887	0.496066	0.0128041	0.241155	0.0352508	0.123246	0.0163573	1.48754	0.224325	0.0757005	0.889273	11.5907	1	1	1	1	1	0.222599	0.635764	0.783211	0.345674	0.000662826	1	0.79432	0.999983	0.999971	0.0204922
SSH1	0.192702	510.369	-247.185	2.47893	1.46014	0.0408052	0.447538	-0.0133321	0.0170745	-0.0636279	0.561715	0.0130578	0.274776	0.0405054	0.140767	0.0186915	1.00605	0.0986136	0.108336	0.0147127	11.5879	1	1	1	1	1	0.315852	0.7535	0.742046	0.903457	0.000663816	1	0.808698	0.999983	0.999971	0.0204922
SBF1	0.100823	661.848	-322.924	3.3858	2.60334	0.021184	0.177687	0.0105029	-0.066239	-0.0269666	0.0109551	0.00650128	0.0109469	0.00893135	0.00986707	0.00792148	3.03628	261.578	1.38288	45.0663	11.5888	1	1	1	1	1	0.0814223	7.77166e-59	0.239611	1.9048e-11	0.000663486	1	6.59093e-57	0.999983	5.89406e-10	0.0204922
PLEKHA2	0.40396	569.741	-276.87	2.33068	1.73142	0.0558684	0.255188	0.0527851	-0.0838258	-0.0861453	0.93358	0.0177153	0.437123	0.0676918	0.234431	0.025298	1.10803	1.16843	0.608066	0.127858	11.5956	1	1	1	1	1	0.292512	0.279725	0.435517	0.720664	0.000661086	1	0.751939	0.999983	0.999971	0.0204922
RPL37A	0.200582	933.188	-458.594	5.70524	4.64043	0.0397739	-0.0609437	-0.0460124	-0.0743171	-0.0487735	0.570699	0.0105084	0.264158	0.0410021	0.141665	0.014333	3.59099	3.64247	1.25933	0.275203	11.5796	1	1	1	1	1	0.0580936	0.0563232	0.261778	0.599863	0.00066679	1	0.668279	0.999983	0.999971	0.0205356
H2BC11	0.431588	287.87	-135.935	1.06799	0.192823	0.0607365	0.923149	0.00942789	-0.0662546	-0.11671	0.809127	0.0216245	0.424977	0.058304	0.203347	0.0343175	0.603046	0.000482951	0.0261476	0.106159	11.566	1	1	1	1	1	0.437418	0.982467	0.87154	0.74456	0.000671674	1	0.838686	0.999983	0.999971	0.0206374
CS	0.0453469	553.94	-268.97	3.43166	2.52232	0.0284328	-0.00389748	-0.00750665	-0.0334431	-0.0405239	0.332215	0.00832237	0.173111	0.023967	0.0828826	0.011921	2.07267	6.12346	0.0980987	0.162811	11.5558	1	1	1	1	1	0.149959	0.01334	0.754123	0.686581	0.000675393	1	0.348513	0.999983	0.999971	0.0207031
GAPDH	0.172074	1300.13	-642.063	9.33353	6.65377	0.0241322	0.217463	-0.0333864	0.00203394	-0.0484496	0.422464	0.0111387	0.20461	0.0301111	0.104602	0.0142578	0.637464	0.78307	1.22938	0.000378096	11.5471	1	1	1	1	1	0.42463	0.376204	0.267527	0.984486	0.000678534	1	0.760205	0.999983	0.999971	0.0207508
PNN	0.0977731	721.305	-352.653	3.9888	3.01733	0.0192835	0.053907	-0.00701505	-0.0252319	-0.0423718	0.488564	0.00912278	0.229457	0.0350279	0.121232	0.0124777	0.158458	2.06736	0.0401082	0.0433177	11.5315	1	1	1	1	1	0.69058	0.150481	0.841269	0.835128	0.000684276	1	0.74354	0.999983	0.999971	0.0208776
TNRC6B	0.676923	714.77	-349.385	3.29294	2.73946	0.0639337	0.538142	0.0834037	-0.165047	-0.104171	1.42339	0.0227301	0.638747	0.102372	0.355724	0.0307397	0.190952	0.155195	0.663752	0.215272	11.484	1	1	1	1	1	0.662125	0.693619	0.415238	0.642667	0.000701972	1	0.80254	0.999983	0.999971	0.0213677
THBS1	0.934722	756.665	-370.333	3.54071	2.19019	0.0577839	0.931082	0.00787462	0.0446672	-0.124954	1.73801	0.0263262	0.772958	0.125061	0.433676	0.0368915	0.106477	0.000785254	0.00396472	0.0106083	11.4722	1	1	1	1	1	0.744191	0.977644	0.949794	0.917966	0.000706438	1	0.83784	0.999983	0.999971	0.0214537
SLMAP	0.131555	535.367	-259.683	2.86282	1.96368	0.0130784	0.0759986	0.0345352	-0.0262636	-0.0338252	0.0194153	0.00803251	0.0194942	0.0114754	0.0147414	0.00999022	0.280083	13.5745	9.05712	3.17416	11.4639	1	1	1	1	1	0.596647	0.000229281	0.00261674	0.0748116	0.000709628	1	0.00893218	0.0747826	0.742586	0.0215007
SLC14A1	2.43843	503.034	-243.517	1.92278	-1.9734	-0.0855196	-0.772417	0.0290091	0.65885	0.148746	0.0197029	0.0174148	0.844713	0.0555706	0.0193506	0.0440063	14.8306	1.64399	0.272507	1159.27	11.4251	1	1	1	1	1	0.00011761	0.199778	0.601655	4.32628e-254	0.000724599	0.0104721	0.745131	0.999983	5.66266e-252	0.0219036
GUCY1B1	0.554007	398.711	-191.356	1.67483	1.29264	0.0429905	0.672833	0.0634588	-0.167776	-0.113018	1.03506	0.0229047	0.507943	0.0743598	0.259483	0.0334624	0.337765	0.210891	0.728294	0.418061	11.4072	1	1	1	1	1	0.561122	0.64607	0.393437	0.517906	0.000731601	1	0.795058	0.999983	0.999971	0.0219631
PRKCSH	0.0693556	692.941	-338.471	4.344	3.24136	0.0163045	0.0613724	-0.0327812	-0.00333469	-0.0367478	0.306387	0.00770501	0.15437	0.0222256	0.0762849	0.0108788	0.172258	3.37975	2.17542	0.00191088	11.4104	1	1	1	1	1	0.678112	0.0660023	0.140231	0.965133	0.00073035	1	0.69774	0.98427	0.999971	0.0219631
HBG2	4.37331	322.3	-153.15	0.974926	-8.45799	-0.120325	-0.499373	-0.303213	1.95795	0.248085	0.0497028	0.0405841	1.11612	0.0721564	0.0472798	0.0734452	1.23563	6.73307	17.6581	1714.95	11.4097	1	1	1	1	1	0.266315	0.00946415	2.64387e-05	0	0.000730632	1	0.265684	0.00126074	0	0.0219631
SELENBP1	3.15351	803.204	-393.602	3.6951	-1.41959	-0.0889301	-0.611223	0.00379605	0.912557	0.185651	0.019129	0.0170432	0.894532	0.0185505	0.0182506	0.0550299	19.232	2.80594	0.0418749	2500.14	11.3815	1	1	1	1	1	1.15759e-05	0.0939156	0.837858	0	0.000741799	0.00115662	0.736765	0.999983	0	0.0222046
H2AC8	0.606306	189.738	-86.869	0.518054	-1.17378	0.0947979	1.09677	-0.0216047	0.0273766	-0.181752	1.0226	0.0273233	0.580814	0.0770372	0.260991	0.0538815	4.0229	0.177856	0.0786496	0.0110029	11.3784	1	1	1	1	1	0.0448865	0.673223	0.779136	0.916459	0.000743037	1	0.799585	0.999983	0.999971	0.0222046
NUCKS1	0.242955	616.002	-300.001	2.87261	2.58198	0.0445504	0.103598	0.0553678	-0.168643	-0.0647614	0.702199	0.0136661	0.333199	0.0509896	0.175704	0.0192126	1.44394	1.98713	1.1791	0.921241	11.3621	1	1	1	1	1	0.229502	0.158641	0.277538	0.337149	0.000749576	1	0.745131	0.999983	0.999971	0.0222982
SNAP23	0.196181	521.539	-252.77	2.53582	2.01931	0.021238	0.478417	-0.00778165	-0.0549208	-0.0653435	0.542545	0.0132047	0.26813	0.039624	0.136797	0.0193826	0.976483	0.0171831	0.038568	0.161182	11.3653	1	1	1	1	1	0.323069	0.895709	0.844307	0.68807	0.000748297	1	0.828424	0.999983	0.999971	0.0222982
KMT2A	0.627514	680.034	-332.017	2.86012	2.18189	0.0658603	0.467872	0.0530451	-0.0793358	-0.103537	1.36771	0.0221387	0.616938	0.0985175	0.342291	0.0307364	0.590893	0.316651	0.28991	0.0537214	11.347	1	1	1	1	1	0.442074	0.573627	0.590278	0.81671	0.00075568	1	0.790948	0.999983	0.999971	0.0224288
FHOD1	0.269795	539.007	-261.503	2.47993	1.41909	0.0420182	0.0775879	-0.00260015	0.0506759	-0.0702507	0.635095	0.0142268	0.312122	0.0463919	0.158839	0.0208633	0.688469	3.43109	0.00314131	0.101786	11.338	1	1	1	1	1	0.406686	0.06398	0.955304	0.749697	0.000759377	1	0.69076	0.999983	0.999971	0.0224875
SLC9A1	0.171858	450.774	-217.387	2.18576	1.04573	0.0365716	0.310406	-0.0148841	0.0640685	-0.0632059	0.443902	0.0124305	0.239638	0.0323745	0.112299	0.0187761	0.819687	1.55921	0.211368	0.325488	11.3319	1	1	1	1	1	0.365272	0.211781	0.645697	0.568328	0.000761866	1	0.745757	0.999983	0.999971	0.0225103
IRS1	0.672206	131.1	-57.5499	0.304496	-3.38299	0.117822	2.19178	-0.065634	0.281182	-0.267817	1.49722	0.0348633	0.751567	0.107054	0.371163	0.0797854	4.25359	1.23397	0.375882	0.573911	11.2676	1	1	1	1	1	0.0391675	0.266636	0.539816	0.448709	0.000788731	1	0.751939	0.999983	0.999971	0.0232516
GAS5	0.221428	500.156	-242.078	2.4642	2.03372	0.0606607	0.0646505	-0.0419285	-0.0744725	-0.0668377	0.636085	0.0132989	0.325944	0.0463158	0.158391	0.0199311	9.70898	3.74494	0.819523	0.221071	11.2455	1	1	1	1	1	0.0018337	0.0529675	0.36532	0.638225	0.000798156	0.125527	0.653898	0.999983	0.999971	0.0234765
FCGR3A	0.35242	1113.5	-548.752	6.80327	5.18914	-0.0307617	-0.556299	-0.0407095	0.0325573	0.0700236	0.734705	0.0161024	0.352118	0.0528253	0.183347	0.0208991	1.11872	0.00295872	0.593894	0.031532	11.2262	1	1	1	1	1	0.290194	0.956621	0.440917	0.859059	0.000806511	1	0.834804	0.999983	0.999971	0.0236691
INO80D	0.655568	806.667	-395.334	3.72407	2.77218	0.0582093	0.612624	0.048553	-0.0422491	-0.105818	1.35214	0.0231524	0.609016	0.0977898	0.339297	0.0316092	0.00144201	0.09606	0.246516	0.0155051	11.207	1	1	1	1	1	0.969709	0.75661	0.619539	0.900904	0.000814876	1	0.809381	0.999983	0.999971	0.0238611
BAZ2A	0.249664	777.868	-380.934	4.01848	2.94866	0.0360576	0.115607	0.0186591	-0.0273034	-0.0612273	0.764896	0.0135018	0.34775	0.0551012	0.191253	0.018305	0.0713005	1.24245	0.114672	0.0203805	11.188	1	1	1	1	1	0.789453	0.265	0.734886	0.886479	0.000823274	1	0.751939	0.999983	0.999971	0.0239996
LOC101930112	0.086074	812.588	-398.294	4.57201	3.69079	0.0203077	0.0331009	0.025181	-0.107202	-0.0367281	0.465372	0.00812678	0.214113	0.0333824	0.115428	0.0109789	0.0220286	1.8048	0.568998	0.862545	11.1914	1	1	1	1	1	0.882011	0.179133	0.450657	0.353027	0.000821792	1	0.745131	0.999983	0.999971	0.0239996
RNF24	0.427939	717.718	-350.859	4.13959	2.79063	0.0261741	0.596848	0.00326793	0.0146187	-0.0806932	0.704205	0.0182033	0.342606	0.049347	0.172908	0.0241656	2.67837	0.00762772	0.00438555	0.00714805	11.1501	1	1	1	1	1	0.10172	0.930404	0.9472	0.932622	0.000840285	1	0.832172	0.999983	0.999971	0.0244411
DYNLRB1	0.113295	583.213	-283.607	4.06647	3.07467	0.027931	0.143419	-0.0240047	-0.0447937	-0.0441309	0.297885	0.00962979	0.167646	0.0215081	0.0737465	0.0132188	0.445435	3.41233	1.24563	0.368937	11.1455	1	1	1	1	1	0.504511	0.0647109	0.264389	0.543584	0.00084234	1	0.694002	0.999983	0.999971	0.0244465
GVINP1	0.395597	639.871	-311.935	2.71266	2.86298	0.0556108	0.418562	0.080381	-0.274216	-0.0795509	0.963973	0.0170049	0.449187	0.0700644	0.242656	0.0238434	1.54468	0.300481	1.31617	1.27704	11.1315	1	1	1	1	1	0.213923	0.583581	0.25128	0.25845	0.000848731	1	0.792494	0.999983	0.999971	0.0245775
SIGLEC9	0.220643	676.754	-330.377	3.88458	3.02769	0.0294527	0.258205	0.0157884	-0.0869193	-0.0429998	0.0416358	0.0117489	0.0407044	0.0180658	0.0257295	0.0129158	0.0297232	35.9246	0.763769	11.4122	11.0838	1	1	1	1	1	0.86312	2.051e-09	0.382151	0.000729624	0.00087085	1	9.54098e-08	0.999983	0.0161865	0.0251624
MAPRE2	0.144105	721.769	-352.884	4.35804	3.59251	0.0296626	0.305606	0.0495555	-0.169539	-0.046883	0.530195	0.0109741	0.25229	0.0378042	0.132471	0.0140943	0.07669	0.166502	1.71832	1.63794	11.0648	1	1	1	1	1	0.781834	0.68324	0.189909	0.200608	0.00087982	1	0.800443	0.999983	0.999971	0.0253098
PRKAR1B	0.388091	580.207	-282.103	3.10077	3.46754	0.0293985	0.784517	0.0907901	-0.370888	-0.0805351	0.726402	0.018325	0.362445	0.0515518	0.180307	0.0242089	2.15788	0.163515	3.10163	4.23118	11.0667	1	1	1	1	1	0.14184	0.68594	0.0782138	0.0396877	0.000878901	1	0.801022	0.80735	0.512301	0.0253098
CTCF	0.0303336	610.901	-297.451	3.69422	3.14516	0.0291611	0.00393414	0.0393254	-0.165122	-0.0350759	0.399696	0.00768948	0.191952	0.0287127	0.0994992	0.0105526	3.98593	2.94217	1.87585	2.75405	11.0483	1	1	1	1	1	0.0458817	0.0862946	0.170807	0.0970081	0.000887704	1	0.727001	0.999983	0.847623	0.0254806
OBSCN	0.778446	386.118	-185.059	1.20138	0.753801	0.0484486	0.996983	0.054346	-0.126862	-0.12443	1.28017	0.0256862	0.602041	0.0930722	0.323527	0.037449	0.238618	0.0308841	0.340953	0.15376	11.04	1	1	1	1	1	0.625206	0.860499	0.559279	0.694968	0.000891662	1	0.822353	0.999983	0.999971	0.0255382
DHX9	0.0353419	1106.39	-545.194	5.55628	4.1463	0.0164194	-0.123765	0.00999607	-0.039362	-0.0250428	0.377373	0.00550952	0.169384	0.0269579	0.0934584	0.0075394	0.637277	4.18518	0.137495	0.177385	11.033	1	1	1	1	1	0.424699	0.040779	0.710785	0.67363	0.000895036	1	0.588671	0.999983	0.999971	0.0255789
SLC7A6	0.49254	530.684	-257.342	1.98304	1.4242	0.0515504	0.477142	0.0328422	-0.0643211	-0.09408	1.18965	0.0201757	0.542842	0.0858912	0.297797	0.0283453	0.0785344	0.242377	0.146207	0.0466517	11.0162	1	1	1	1	1	0.779293	0.622495	0.702187	0.828996	0.000903189	1	0.793617	0.999983	0.999971	0.0256651
USP22	0.171618	525.817	-254.908	2.41437	1.15567	0.037109	0.208247	-0.00125353	0.0760677	-0.0614597	0.608538	0.0130019	0.290184	0.043656	0.152161	0.0185135	0.50882	1.32349	0.000824486	0.249915	11.0205	1	1	1	1	1	0.47565	0.249966	0.977093	0.617135	0.000901076	1	0.751939	0.999983	0.999971	0.0256651
TCN1	1.31668	797.664	-390.832	3.77312	3.75547	0.0181784	0.892275	0.0263711	-0.157156	-0.0687364	0.0257584	0.0193339	0.0246887	0.0234381	0.0263741	0.020711	0.353529	1304.01	1.26593	35.5063	11.0147	1	1	1	1	1	0.552122	1.5186e-285	0.260532	2.54233e-09	0.000903934	1	2.23233e-283	0.999983	7.41125e-08	0.0256651
SMG7	0.246343	526.042	-255.021	2.28246	1.22162	0.0475946	0.192574	0.0039034	0.0361532	-0.0688324	0.692941	0.0144165	0.330037	0.0503474	0.174241	0.0207529	1.82012	1.61854	0.00601079	0.0430518	11.0009	1	1	1	1	1	0.177299	0.203296	0.938202	0.835628	0.000910658	1	0.745131	0.999983	0.999971	0.0258
MAP3K5	0.12073	458.316	-221.158	2.39866	1.61805	0.00684365	0.252603	0.0173196	-0.018249	-0.0391036	0.0335487	0.00980121	0.0339564	0.015214	0.0214281	0.0118053	2.52406	48.1794	1.29595	0.725288	10.9718	1	1	1	1	1	0.112121	3.88952e-12	0.254955	0.394415	0.000925073	1	1.94035e-10	0.999983	0.999971	0.0261518
POU2AF1	0.769636	384.483	-184.241	1.50142	-0.531323	0.0409869	-0.0689305	-0.0352118	0.295956	-0.10011	0.0193066	0.0137416	0.411366	0.016746	0.0176484	0.0302455	2.7321	4.49241	4.42134	281.22	10.9556	1	1	1	1	1	0.09835	0.0340457	0.0354922	4.07093e-63	0.000933204	1	0.573932	0.545532	2.56175e-61	0.0263248
BOD1L1	0.345041	640.021	-312.01	3.18197	2.59565	0.0322537	0.257821	0.0427587	-0.101808	-0.0756354	0.833834	0.0165582	0.387204	0.0598716	0.208343	0.0228604	0.526653	0.851904	0.510043	0.238784	10.9467	1	1	1	1	1	0.468017	0.356014	0.47512	0.625086	0.000937712	1	0.757445	0.999983	0.999971	0.0263951
TGFB1	0.118	1126.51	-555.257	7.39031	5.20502	0.0154899	0.57226	-0.026393	0.00121969	-0.0376621	0.397127	0.00860808	0.187151	0.0285601	0.0990043	0.0114052	1.27809	2.83017	0.854005	0.000151771	10.9044	1	1	1	1	1	0.258255	0.0925084	0.355422	0.990171	0.000959384	1	0.736765	0.999983	0.999971	0.0269472
PROSER1	0.200129	455.25	-219.625	1.90796	0.690154	0.0552254	0.0820838	0.00255819	0.0649033	-0.0689176	0.62035	0.0140021	0.312936	0.044841	0.156181	0.0208769	5.3264	3.9087	0.00325472	0.172695	10.8975	1	1	1	1	1	0.0210047	0.0480368	0.954505	0.677728	0.000962917	0.80997	0.630545	0.999983	0.999971	0.0269885
RPS8	0.19362	1107.99	-545.994	7.16307	5.73483	0.0346949	-0.0966803	-0.0334507	-0.0938434	-0.0458329	0.561545	0.0103583	0.258764	0.040207	0.139234	0.0139111	1.76748	4.03557	0.69216	0.454272	10.8551	1	1	1	1	1	0.183695	0.0445507	0.405431	0.500313	0.000985258	1	0.604887	0.999983	0.999971	0.0274811
EVL	0.444435	900.788	-442.394	4.49148	3.84267	0.0412852	0.512158	0.0177544	-0.124595	-0.0565042	0.384018	0.0130631	0.470772	0.0397614	0.088697	0.0171523	2.4508	0.00111355	0.199383	1.97326	10.8522	1	1	1	1	1	0.117465	0.97338	0.655219	0.160102	0.00098679	1	0.837439	0.999983	0.999971	0.0274811
PRKDC	0.40504	779.876	-381.938	3.59277	2.87152	0.0417777	0.405771	0.0521622	-0.0846759	-0.0805182	1.01375	0.0175565	0.461603	0.073393	0.254322	0.0244388	0.000698406	0.254194	0.50513	0.110854	10.8549	1	1	1	1	1	0.978916	0.614138	0.477255	0.739174	0.000985326	1	0.793617	0.999983	0.999971	0.0274811
DDX24	0.0789211	788.699	-386.349	4.31705	3.21903	0.0268506	-0.0421936	0.00275245	-0.0369982	-0.0345222	0.524862	0.0074616	0.237989	0.0374537	0.12967	0.0104903	3.42404	2.26866	0.00540071	0.0814114	10.8297	1	1	1	1	1	0.0642537	0.132014	0.941417	0.775394	0.000998843	1	0.738246	0.999983	0.999971	0.0276403
TFCP2	0.0604688	483.291	-233.646	2.54093	2.0074	0.0249538	-0.0791951	0.00921356	-0.0764649	-0.0323385	0.0149536	0.00840113	0.0149517	0.0111095	0.0128442	0.00982355	2.02658	28.8785	0.687801	35.4413	10.8369	1	1	1	1	1	0.154568	7.70644e-08	0.406913	2.62856e-09	0.000994987	1	3.4398e-06	0.999983	7.6456e-08	0.0276403
CYTOR	0.160081	278.148	-131.074	1.29146	0.471159	0.0468531	0.306041	0.00440047	-0.0313128	-0.0956768	0.546674	0.0166171	0.334758	0.0403957	0.138281	0.0290698	1.23078	3.51311	0.0118667	0.0512765	10.8326	1	1	1	1	1	0.267255	0.0608849	0.913255	0.820857	0.000997308	1	0.68503	0.999983	0.999971	0.0276403
HIPK1	0.423152	780.172	-382.086	3.96042	2.41428	0.0387578	0.389972	0.00559763	0.0820384	-0.0769179	0.930107	0.0169894	0.422305	0.0673701	0.233958	0.0233885	0.0384691	0.258013	0.00690357	0.122958	10.8155	1	1	1	1	1	0.844504	0.611489	0.933782	0.725848	0.00100652	1	0.793617	0.999983	0.999971	0.0277939
PIK3R1	0.212447	704.848	-344.424	3.6129	2.41862	0.0249901	-0.0129816	-0.0259988	0.0495781	-0.0259408	0.00884368	0.00703482	0.281858	0.00832212	0.00847986	0.007897	7.4928	0.582109	9.75973	34.1823	10.7905	1	1	1	1	1	0.00619463	0.445487	0.00178376	5.01822e-09	0.0010202	0.345875	0.768256	0.0551954	1.43101e-07	0.0281085
LOC729998	0.955635	322.401	-153.2	0.852664	-0.179246	0.0857841	0.284619	0.0126345	0.0138491	-0.144148	1.29953	0.0269805	0.623382	0.0955395	0.331798	0.0438893	2.10123	2.10046	0.0174885	0.00174219	10.7869	1	1	1	1	1	0.147181	0.147255	0.894791	0.966706	0.0010222	1	0.74354	0.999983	0.999971	0.0281085
HMGA1	0.104102	773.679	-378.84	4.95706	3.57289	0.0183263	-0.0743161	-0.0462491	0.0361933	-0.0376971	0.463251	0.00841925	0.21531	0.0331249	0.114399	0.0114823	0.0504441	3.77283	1.94938	0.100094	10.7786	1	1	1	1	1	0.822292	0.0520914	0.162653	0.751716	0.00102683	1	0.652334	0.999983	0.999971	0.0281764
PTGS1	0.518816	995.462	-489.731	6.09372	5.19321	0.0323718	0.913374	0.05807	-0.250257	-0.0795286	0.945103	0.0185253	0.439873	0.0670762	0.234103	0.0242694	1.39683	0.449891	0.749492	1.14277	10.7382	1	1	1	1	1	0.237255	0.502387	0.386637	0.285069	0.00104949	1	0.776463	0.999983	0.999971	0.028738
GPATCH8	0.248459	739.102	-361.551	3.74179	2.5535	0.0404602	0.153694	0.0168548	-0.0007593	-0.0612174	0.849348	0.0140567	0.385571	0.0603868	0.209717	0.0186905	0.388016	0.898499	0.0779047	1.31087e-05	10.7277	1	1	1	1	1	0.533344	0.343184	0.780157	0.997111	0.00105543	1	0.756351	0.999983	0.999971	0.0288402
NBEAL2	0.251597	857.615	-420.808	4.89798	3.69206	0.0206177	0.410069	0.0131112	-0.0551048	-0.0485324	0.0380257	0.0115219	0.0367165	0.0211903	0.0286024	0.0148302	0.5032	120.15	0.382832	3.71171	10.7095	1	1	1	1	1	0.478097	5.86643e-28	0.536091	0.0540319	0.00106588	1	3.8962e-26	0.999983	0.619511	0.0290049
JAM3	0.861882	333.829	-158.914	1.16789	1.4696	0.0613121	0.889996	0.160863	-0.426917	-0.137663	0.0161465	0.0110478	0.501066	0.0114945	0.0116714	0.0420593	21.0825	0.0713707	195.852	1337.96	10.713	1	1	1	1	1	4.39935e-06	0.789351	1.67877e-44	6.37162e-293	0.00106383	0.00046438	0.812159	3.78852e-42	8.96754e-291	0.0290049
UNC13D	0.101616	924.291	-454.145	6.43519	4.74771	0.0160069	0.339341	0.0267117	-0.0853724	-0.0364879	0.27918	0.00853292	0.148304	0.0200212	0.0695213	0.0111539	1.08694	0.10673	1.78	1.50799	10.7015	1	1	1	1	1	0.29715	0.743899	0.182149	0.219446	0.00107047	1	0.806434	0.999983	0.999971	0.0290693
SETD2	0.245579	726.542	-355.271	3.43878	2.3837	0.0362804	0.136799	0.0130882	0.00473087	-0.0571887	0.755746	0.00904134	0.34246	0.0542167	0.187232	0.0174932	5.94444	0.925906	0.0582768	0.000638442	10.6877	1	1	1	1	1	0.0147638	0.335929	0.80924	0.979842	0.00107851	0.655061	0.753529	0.999983	0.999971	0.0292271
DAAM1	0.318925	399.641	-191.821	1.85075	0.996315	0.0407499	0.401095	0.0614833	-0.0688599	-0.0819367	0.700201	0.0183585	0.351108	0.0502675	0.175347	0.0250934	0.0366025	0.614036	1.49603	0.154218	10.662	1	1	1	1	1	0.848277	0.433272	0.221284	0.694537	0.00109359	1	0.765806	0.999983	0.999971	0.0294425
FAM193A	0.274767	591.381	-287.691	2.58313	1.45936	0.0325616	0.237332	-0.000603051	0.0688341	-0.0698843	0.839316	0.0148367	0.385269	0.0601975	0.209136	0.0214	0.0185829	0.760099	0.000100358	0.10833	10.6643	1	1	1	1	1	0.891569	0.383298	0.992007	0.742053	0.00109221	1	0.760205	0.999983	0.999971	0.0294425
TMOD1	2.10789	385.26	-184.63	1.31266	-2.68924	-0.0559839	-0.412567	-0.0353135	0.679047	0.122969	0.0093987	0.00895922	0.585007	0.00920938	0.00957621	0.0376651	31.7223	4.05224	14.7035	5028.2	10.6588	1	1	1	1	1	1.77869e-08	0.0441127	0.000125814	0	0.00109546	2.53057e-06	0.602382	0.00531701	0	0.0294425
H2BC9	0.45524	289.401	-136.7	1.04886	0.498379	0.0452321	0.679256	-0.0204092	-0.0608969	-0.130726	0.877742	0.0219148	0.460038	0.0632325	0.217462	0.0400201	0.0789141	0.326916	0.104177	0.0784193	10.67	1	1	1	1	1	0.778774	0.567481	0.746874	0.779451	0.00108884	1	0.790737	0.999983	0.999971	0.0294425
CMIP	1.01081	429.401	-206.7	1.25805	0.650497	0.0691633	0.694474	0.087209	-0.0956068	-0.143001	1.54252	0.0294187	0.716136	0.113478	0.391982	0.0438556	0.0366751	0.280402	0.590608	0.0594901	10.6322	1	1	1	1	1	0.848128	0.596438	0.442184	0.807304	0.00111133	1	0.793617	0.999983	0.999971	0.0298078
GFI1B	0.567642	491.263	-237.632	2.33962	1.75845	0.0543347	0.889937	0.0650758	-0.171835	-0.0903386	0.821004	0.0200187	0.417118	0.0581943	0.205684	0.0277364	0.248743	0.113568	1.25049	0.697944	10.6083	1	1	1	1	1	0.617961	0.736118	0.26346	0.403475	0.00112581	1	0.805835	0.999983	0.999971	0.0301343
TNRC6C	0.546657	547.891	-265.945	2.18093	1.72775	0.0593812	0.630995	0.0581985	-0.144357	-0.0946432	1.31435	0.0208636	0.59563	0.0940509	0.328068	0.0291285	0.519968	0.0368211	0.382911	0.193619	10.5571	1	1	1	1	1	0.470855	0.84783	0.536049	0.659922	0.00115744	1	0.819125	0.999983	0.999971	0.0308548
NFKB1	0.0966526	731.87	-357.935	4.21845	3.21163	0.025871	-0.041476	0.00925526	-0.0557672	-0.0385993	0.572609	0.0087586	0.258691	0.0406982	0.141441	0.011879	0.917922	2.3044	0.0517162	0.155457	10.5583	1	1	1	1	1	0.338021	0.129008	0.820103	0.693374	0.00115665	1	0.737429	0.999983	0.999971	0.0308548
RPS11	0.172067	1115.74	-549.872	7.48109	5.8205	0.033268	-0.108366	-0.0395538	-0.0706705	-0.0419415	0.51036	0.00960196	0.235402	0.0366951	0.126683	0.0129146	2.44018	4.33864	1.16188	0.3112	10.5469	1	1	1	1	1	0.118263	0.0372566	0.281076	0.576945	0.00116386	1	0.578106	0.999983	0.999971	0.0309628
FASN	0.987356	332.225	-158.113	0.826411	-0.933246	0.061712	0.201216	0.035109	0.155385	-0.106411	0.00795432	0.00752361	0.51032	0.00783289	0.00785942	0.0328005	58.5558	1.99679	20.0906	390.874	10.5247	1	1	1	1	1	1.97605e-14	0.157632	7.38601e-06	5.34113e-87	0.00117788	4.88011e-12	0.745131	0.000376169	3.97216e-85	0.031209
H2AC11	0.434543	419.282	-201.641	1.75931	0.844006	0.0569972	0.489982	0.0149327	-0.0285063	-0.0872245	0.827921	0.0183409	0.410543	0.0589851	0.207093	0.0268831	1.39602	0.506681	0.0640906	0.0189474	10.5273	1	1	1	1	1	0.237392	0.476579	0.800144	0.890517	0.00117622	1	0.773425	0.999983	0.999971	0.031209
FOXK1	0.344139	676.363	-330.182	3.02786	2.10847	0.0390596	0.363879	0.00816162	0.00335442	-0.0726497	0.987684	0.0162013	0.44393	0.0707152	0.246137	0.0224	0.00411241	0.2286	0.0133207	0.000185729	10.519	1	1	1	1	1	0.948868	0.632564	0.908116	0.989127	0.00118155	1	0.794182	0.999983	0.999971	0.0312431
PHB2	0.0663155	721.46	-352.73	4.83016	4.00837	0.0247275	-0.0692811	-0.0196066	-0.105467	-0.033928	0.390516	0.00765112	0.186454	0.0281183	0.0968057	0.0104659	1.57158	4.4449	0.486211	1.18695	10.5091	1	1	1	1	1	0.209978	0.0350056	0.485622	0.275946	0.0011879	1	0.577718	0.999983	0.999971	0.0313476
RBM33	0.204834	751.397	-367.699	3.83638	2.56412	0.0308942	0.126916	-0.0123994	0.0496489	-0.0555628	0.678376	0.0127573	0.31518	0.0483442	0.167573	0.0171516	4.64957e-05	1.2592	0.0657828	0.0877835	10.4944	1	1	1	1	1	0.994559	0.261803	0.797579	0.767014	0.00119738	1	0.751939	0.999983	0.999971	0.0315341
MRPL37	0.0799256	566.93	-275.465	3.88784	3.08746	0.0228618	-0.0985272	0.0092269	-0.0908463	-0.030655	0.0423441	0.00785824	0.0408097	0.0140397	0.0204544	0.00946709	0.971848	9.12975	0.43191	19.7261	10.485	1	1	1	1	1	0.32422	0.00251487	0.511053	8.93702e-06	0.00120345	1	0.0856336	0.999983	0.000221128	0.031567
IRF4	0.27284	436.644	-210.322	1.94003	0.945502	0.0501413	-0.135633	0.0514448	-0.00524584	-0.0775765	0.696947	0.0166538	0.351905	0.0491356	0.173128	0.0239568	1.01497	6.46265	1.0962	0.000918111	10.4858	1	1	1	1	1	0.313714	0.0110166	0.295101	0.975828	0.00120297	1	0.300636	0.999983	0.999971	0.031567
ATP2A3	0.0984517	1023.61	-503.805	6.7936	5.04966	0.0100162	0.374168	0.00836332	-0.0687805	-0.035021	0.361168	0.00835521	0.173298	0.0259129	0.0896521	0.0108201	4.37453	0.405283	0.104166	0.588585	10.476	1	1	1	1	1	0.0364798	0.524374	0.746887	0.442967	0.00120937	1	0.782703	0.999983	0.999971	0.0316588
UBALD2	0.438526	569.957	-276.978	2.8221	1.14432	0.0451236	0.351839	-0.070744	0.204497	-0.0717956	0.627416	0.015158	0.301845	0.0456322	0.157575	0.0222014	1.06835	0.801471	2.40346	1.68424	10.4577	1	1	1	1	1	0.301317	0.370654	0.121067	0.194363	0.0012214	1	0.760205	0.946624	0.999971	0.03191
CD83	0.604379	644.651	-314.325	3.22691	0.696891	-0.0534365	-0.862438	-0.24476	0.634009	0.0864365	0.898599	0.0203336	0.427565	0.0631192	0.221255	0.0268124	0.0850674	0.171302	15.0369	8.2112	10.3926	1	1	1	1	1	0.770544	0.678958	0.000105431	0.00416326	0.00126524	1	0.800122	0.00449507	0.0823155	0.0329894
CTDNEP1	0.0886436	748.887	-366.443	4.73709	3.67482	0.0209804	0.0974629	-0.0173529	-0.0581533	-0.0358935	0.383296	0.00806592	0.183299	0.0277863	0.0953473	0.0111548	0.155787	1.40388	0.390014	0.371991	10.354	1	1	1	1	1	0.693065	0.236075	0.532292	0.541921	0.00129192	1	0.751939	0.999983	0.999971	0.0336183
NBAS	0.376719	546.449	-265.224	2.32608	1.70654	0.0507411	0.256987	0.0825618	-0.121878	-0.0791828	0.968545	0.0179167	0.448384	0.0700015	0.243164	0.024627	0.494222	0.782721	1.39105	0.251217	10.3381	1	1	1	1	1	0.48205	0.37631	0.238228	0.61622	0.00130312	1	0.760205	0.999983	0.999971	0.0337872
INTS1	0.0804346	807.897	-395.948	4.70061	3.52298	0.0212358	0.0862777	0.0241366	-0.0666192	-0.0336544	0.348026	0.00769391	0.168628	0.0252858	0.0869772	0.0104673	0.324954	1.65187	0.911166	0.586662	10.3375	1	1	1	1	1	0.568645	0.198705	0.339805	0.443713	0.00130358	1	0.745131	0.999983	0.999971	0.0337872
FSTL1	0.89231	382.871	-183.435	1.45086	1.41903	0.0489059	0.911738	0.0669129	-0.254667	-0.136281	1.2773	0.0308755	0.630804	0.0910731	0.319715	0.0423987	1.28276	0.045616	0.539809	0.63448	10.3315	1	1	1	1	1	0.257386	0.830875	0.462512	0.425717	0.00130778	1	0.81745	0.999983	0.999971	0.0338291
CEP350	0.261125	699.253	-341.627	3.46501	2.73827	0.0371066	0.13627	0.0562892	-0.107152	-0.0624969	0.803046	0.0140612	0.366879	0.057668	0.200408	0.0194537	0.166715	1.06678	0.95275	0.285873	10.3208	1	1	1	1	1	0.683048	0.301675	0.32902	0.592878	0.00131539	1	0.751939	0.999983	0.999971	0.033892
USP7	0.272366	698.497	-341.248	3.43239	2.39041	0.0362454	0.0316781	0.0139223	0.00683249	-0.0625969	0.760758	0.0138503	0.350375	0.0548822	0.190373	0.0194819	0.200131	2.11156	0.0643517	0.00128809	10.3238	1	1	1	1	1	0.654615	0.146191	0.799746	0.97137	0.00131323	1	0.74354	0.999983	0.999971	0.033892
ATF7IP	0.210918	880.687	-432.343	4.84184	3.45064	0.0321352	0.156016	0.0349524	-0.0324596	-0.0525521	0.764332	0.0124421	0.345535	0.0544257	0.188777	0.0163701	0.0450319	0.677052	0.412425	0.0295656	10.3058	1	1	1	1	1	0.831945	0.410604	0.520741	0.86348	0.00132616	1	0.763036	0.999983	0.999971	0.0341024
CHD2	0.202341	877.929	-430.964	4.69844	3.43249	0.0104097	0.251401	-0.00945296	0.0169704	-0.0426015	0.650246	0.00975375	0.294059	0.0466129	0.161433	0.0132741	1.25341	0.169309	0.0411267	0.0110509	10.3	1	1	1	1	1	0.262902	0.680727	0.839294	0.916278	0.00133029	1	0.800122	0.999983	0.999971	0.0341416
ALG3	0.112239	625.397	-304.698	3.9144	3.19859	0.0181917	-0.195628	-0.0126849	-0.0678031	-0.0278662	0.020364	0.00705862	0.0198074	0.0131722	0.0156858	0.00868515	0.865698	100.036	0.927381	18.6848	10.2944	1	1	1	1	1	0.352149	1.49645e-23	0.335544	1.54209e-05	0.00133432	1	9.16572e-22	0.999983	0.000376574	0.034178
GIGYF1	0.397325	856.336	-420.168	4.38563	3.29729	0.0244733	0.170202	0.0144806	-0.0129455	-0.0474714	0.0192808	0.0111917	0.366338	0.0169757	0.0181678	0.0147995	0.520221	0.280986	0.727642	0.507732	10.2889	1	1	1	1	1	0.470748	0.596055	0.393649	0.476122	0.00133833	1	0.793617	0.999983	0.999971	0.0342138
CORO1C	0.15305	953.311	-468.655	6.53153	4.585	0.0230545	0.219905	0.02672	-0.0373138	-0.0426962	0.378683	0.0102659	0.188397	0.027029	0.0938326	0.0133173	0.141796	0.57194	0.977272	0.158136	10.2789	1	1	1	1	1	0.706502	0.449489	0.322873	0.690878	0.00134562	1	0.768807	0.999983	0.999971	0.0343331
TUBB1	0.631391	864.361	-424.181	4.88499	4.3637	0.0402093	0.798682	0.0702999	-0.256706	-0.0861207	1.01536	0.0204446	0.475439	0.07259	0.251208	0.0268922	0.542191	0.065311	0.9379	1.04425	10.2557	1	1	1	1	1	0.461526	0.798291	0.332819	0.306835	0.00136266	1	0.813242	0.999983	0.999971	0.0345289
ILF3	0.0939325	780.069	-382.035	4.21555	3.10369	0.0216898	-0.0376989	-0.00774862	-0.00706855	-0.0368861	0.484089	0.00837319	0.224723	0.0347371	0.119855	0.011519	0.259301	2.86093	0.049758	0.00347814	10.254	1	1	1	1	1	0.610601	0.0907551	0.823485	0.952971	0.00136385	1	0.736765	0.999983	0.999971	0.0345289
PLEC	0.254845	1104.85	-544.425	6.67344	4.67078	0.0290781	0.211598	0.00707598	0.021467	-0.0688089	0.776153	0.0157924	0.366586	0.055442	0.191285	0.0214876	2.26556	1.10113	0.0162891	0.0125946	10.2545	1	1	1	1	1	0.132278	0.294019	0.898443	0.910645	0.00136351	1	0.751939	0.999983	0.999971	0.0345289
RBM12	0.104722	533.205	-258.602	2.78465	2.43426	0.0346288	0.150504	0.0523642	-0.172	-0.0513035	0.516938	0.0115288	0.253424	0.0374074	0.130016	0.0160142	0.966936	1.59315	1.95953	1.75009	10.2632	1	1	1	1	1	0.325445	0.206877	0.161563	0.185866	0.00135712	1	0.745131	0.999983	0.999971	0.0345289
HERC2	0.299885	582.221	-283.11	2.6429	1.98645	0.0351874	0.121253	0.063154	-0.0823085	-0.0693231	0.795552	0.015303	0.372359	0.0577113	0.199418	0.0216588	0.00177441	1.54726	1.19751	0.170357	10.2444	1	1	1	1	1	0.9664	0.213541	0.27382	0.679795	0.00137101	1	0.746469	0.999983	0.999971	0.0346432
AAK1	0.493465	660.017	-322.009	2.89143	2.48844	0.0508609	0.377961	0.0606795	-0.142908	-0.0847764	1.13175	0.0189493	0.515381	0.0814429	0.282295	0.0265217	0.290983	0.313113	0.555107	0.256275	10.2176	1	1	1	1	1	0.589591	0.575776	0.456239	0.612691	0.00139109	1	0.791429	0.999983	0.999971	0.0350829
SLC39A3	0.180317	533.835	-258.917	3.19062	2.97289	0.0196714	0.0403847	0.0367019	-0.182758	-0.0405599	0.0426349	0.0112375	0.0405272	0.0165033	0.0239755	0.0126917	0.284352	0.290881	4.94581	58.1052	10.2129	1	1	1	1	1	0.593863	0.589657	0.0261539	2.48471e-14	0.00139458	1	0.793617	0.446322	8.51372e-13	0.0351033
EIF3A	0.13715	854.635	-419.318	4.8083	3.79093	0.0269189	-0.102288	0.040835	-0.102015	-0.0438425	0.617597	0.0103341	0.281202	0.0440378	0.152626	0.0137233	0.0868255	3.07407	0.859833	0.446759	10.2065	1	1	1	1	1	0.768252	0.07955	0.353786	0.503878	0.00139949	1	0.71888	0.999983	0.999971	0.0351163
IKZF3	0.678839	567.58	-275.79	2.31157	1.61928	0.0733786	0.509472	0.0834802	-0.124952	-0.0993901	1.2452	0.0234496	0.579703	0.0887225	0.30818	0.0311123	1.19175	0.310064	0.885318	0.164392	10.2052	1	1	1	1	1	0.274977	0.577641	0.346749	0.685145	0.00140047	1	0.791747	0.999983	0.999971	0.0351163
ADIPOR2	0.268523	347.013	-165.507	1.31123	0.423965	0.0444075	0.459286	0.0159082	-0.0119897	-0.0878385	0.714767	0.0183721	0.361042	0.0521321	0.180039	0.0275852	0.166329	0.566385	0.093117	0.00443491	10.1395	1	1	1	1	1	0.683395	0.451699	0.760251	0.946904	0.00145123	1	0.768807	0.999983	0.999971	0.0363196
DHX15	0.0786327	530.425	-257.213	2.66756	2.14603	0.0151605	-0.0919015	0.0440956	-0.0941825	-0.0315408	0.0189731	0.00737655	0.0189348	0.0120189	0.014765	0.0099136	0.119052	25.1711	13.4605	40.6884	10.1224	1	1	1	1	1	0.730065	5.24625e-07	0.000243633	1.78544e-10	0.0014648	1	2.30437e-05	0.00963419	5.37233e-09	0.0365892
TFPI	1.00913	221.273	-102.636	0.638639	-0.779455	0.0551935	1.73652	0.0596444	-0.0900258	-0.172953	1.30503	0.0356363	0.631469	0.0940685	0.334963	0.0543796	0.447212	1.0888	0.402023	0.0722339	10.1154	1	1	1	1	1	0.503662	0.296737	0.526047	0.788112	0.00147032	1	0.751939	0.999983	0.999971	0.0366572
CYFIP2	0.0859851	1239.62	-611.808	7.50229	5.76095	0.0255896	0.225152	0.0232776	-0.129691	-0.031054	0.517755	0.00731046	0.230017	0.0369638	0.128227	0.00978117	2.86983	0.0089985	0.396571	1.02296	10.0798	1	1	1	1	1	0.0902545	0.924426	0.528865	0.311818	0.00149904	1	0.831708	0.999983	0.999971	0.0372314
MGRN1	0.452717	665.527	-324.764	3.26728	2.13778	0.0430588	0.284868	0.0208186	0.0103044	-0.0778593	0.957647	0.0179829	0.437609	0.0690517	0.23948	0.0245199	0.00423419	0.576075	0.0908984	0.00185143	10.0828	1	1	1	1	1	0.948118	0.447855	0.763038	0.965679	0.00149657	1	0.768567	0.999983	0.999971	0.0372314
HECTD1	0.270408	738.659	-361.329	3.70177	2.52612	0.0331011	0.1625	0.026922	0.00182534	-0.0612763	0.847293	0.0140421	0.38331	0.0608278	0.211059	0.0193123	0.00198388	0.76014	0.19589	7.47967e-05	10.0674	1	1	1	1	1	0.964473	0.383285	0.658059	0.9931	0.00150917	1	0.760205	0.999983	0.999971	0.037412
HNRNPUL1	0.0653505	919.245	-451.622	4.99467	3.66296	0.0196125	0.0259607	-0.0162699	-0.00929895	-0.0288594	0.398132	0.00642736	0.182441	0.028604	0.0987988	0.00910166	1.39727	1.63023	0.323531	0.00885859	10.0539	1	1	1	1	1	0.237182	0.201672	0.569493	0.925014	0.00152025	1	0.745131	0.999983	0.999971	0.0375201
PPP1R12C	0.149697	674.684	-329.342	3.94755	3.49199	0.00737089	0.0579896	0.000769827	-0.121971	-0.0327632	0.0190128	0.00853713	0.0187805	0.0123845	0.0152746	0.010334	1.68187	8.84862	0.00386392	63.7635	10.0516	1	1	1	1	1	0.194676	0.0029331	0.950435	1.40287e-15	0.00152213	1	0.0982896	0.999983	4.93606e-14	0.0375201
CPA5	1.82811	120.054	-52.0271	0.246013	2.01473	0.00295305	-0.199018	0.192136	-1.03244	0.0290452	0.00927635	0.00906291	0.821477	0.00925376	0.00926222	0.00916127	0.162005	0.0386251	431.102	12425.1	10.0516	1	1	1	1	1	0.687318	0.844193	9.35583e-96	0	0.00152213	1	0.818223	4.37352e-93	0	0.0375201
LNPEP	0.334024	804.202	-394.101	4.06345	3.46754	0.0367575	0.274625	0.0783247	-0.173231	-0.0676657	1.01895	0.0157113	0.455926	0.0730894	0.253771	0.0213754	0.000167071	0.321208	1.14839	0.465977	10.0209	1	1	1	1	1	0.989687	0.570882	0.283887	0.494844	0.00154775	1	0.790948	0.999983	0.999971	0.0380469
MTCO1P11	1.72967	99.992	-41.996	0.166792	0.322789	-0.272493	-1.87886	0.0945842	-0.258091	0.261248	0.0426297	0.0395443	1.05109	0.0352687	0.0373087	0.0825356	37.4919	0.0574708	7.19213	47.8546	10.019	1	1	1	1	1	9.17938e-10	0.810539	0.0073224	4.59021e-12	0.00154932	1.52087e-07	0.81406	0.173314	1.46898e-10	0.0380469
CA1	3.351	1118.09	-551.046	5.85032	0.937529	-0.14096	-0.519825	-0.0110022	0.890572	0.236836	2.25783	0.0507345	1.15762	0.157271	0.544179	0.0748469	0.779639	2.72294	0.00489397	2.67827	10.0126	1	1	1	1	1	0.377251	0.098916	0.944228	0.101726	0.00155471	1	0.737429	0.999983	0.858205	0.0381079
SF3B3	0.0893337	682.743	-333.371	3.86326	3.40898	0.0304129	0.1288	0.0709748	-0.219134	-0.0396644	0.512905	0.00982488	0.239162	0.0369484	0.127931	0.0125389	1.15599	0.807074	3.68993	2.93404	10.0065	1	1	1	1	1	0.282299	0.368987	0.054742	0.0867302	0.00155984	1	0.760205	0.690953	0.79961	0.0381623
PRDM2	0.422865	692.856	-338.428	3.10038	1.97853	0.0384807	0.257908	0.0179547	0.0488329	-0.0780911	0.997352	0.017789	0.452952	0.0720081	0.250362	0.0246962	0.0437686	0.634289	0.0621719	0.0380441	9.99872	1	1	1	1	1	0.834285	0.425786	0.803096	0.845355	0.00156649	1	0.763406	0.999983	0.999971	0.038182
HAUS3	0.237098	489.253	-236.626	2.36649	1.5981	-0.0499909	-0.424202	-0.0826954	0.133198	0.0695394	0.650187	0.0172643	0.328847	0.0469315	0.159675	0.0219884	0.430209	0.184288	3.1048	0.695862	10.0018	1	1	1	1	1	0.511886	0.667714	0.078062	0.404178	0.0015639	1	0.798883	0.807072	0.999971	0.038182
CLU	0.472045	1261.58	-622.789	8.31682	6.4142	0.0256627	0.794039	0.0332775	-0.148969	-0.0743377	0.788488	0.0187981	0.377869	0.0559099	0.194275	0.0235236	3.87991	0.418396	0.354261	0.587972	9.98646	1	1	1	1	1	0.0488672	0.517739	0.551711	0.443204	0.00157696	1	0.779906	0.999983	0.999971	0.0383658
TUBGCP4	0.200401	354.247	-169.123	1.531	0.674245	0.0397675	0.427417	0.0417999	-0.0448693	-0.0759217	0.564851	0.016954	0.300692	0.0413357	0.144675	0.024035	0.0288659	0.646164	1.02258	0.0961854	9.97803	1	1	1	1	1	0.865089	0.421487	0.311907	0.756456	0.00158419	1	0.76316	0.999983	0.999971	0.0384702
DDX23	0.0379866	594.149	-289.074	3.44208	2.84284	0.0283834	0.0419337	0.0316456	-0.131756	-0.0359096	0.36431	0.00827202	0.182882	0.0264413	0.0911399	0.0113772	2.70377	2.83444	1.43239	2.0899	9.96212	1	1	1	1	1	0.100111	0.0922629	0.231375	0.148276	0.00159794	1	0.736765	0.999983	0.984168	0.0387323
SNCA	1.98758	1041.45	-512.723	5.56972	1.73642	-0.091676	-0.857001	0.00165904	0.611096	0.168892	1.51828	0.0393737	0.806911	0.103929	0.361179	0.0536201	0.000991809	1.03019	0.000254825	2.86269	9.9212	1	1	1	1	1	0.974876	0.310115	0.987264	0.0906559	0.00163386	1	0.751958	0.999983	0.818545	0.0394719
RACK1	0.0819404	1152.61	-568.305	7.70454	5.9592	0.0209171	-0.120602	-0.0371931	-0.0645912	-0.029812	0.417807	0.0072118	0.189709	0.0298035	0.103283	0.00946509	0.581765	4.21494	1.55736	0.391098	9.9205	1	1	1	1	1	0.445621	0.0400696	0.212052	0.531723	0.00163448	1	0.588671	0.999983	0.999971	0.0394719
PPP1R12A	0.130714	754.569	-369.285	4.42509	3.70533	0.0222558	0.169499	0.0669449	-0.181414	-0.0438074	0.555167	0.0105809	0.256777	0.039607	0.137476	0.0139269	0.205252	0.594501	2.85688	1.74134	9.89429	1	1	1	1	1	0.650514	0.440684	0.0909836	0.186969	0.00165792	1	0.766124	0.853714	0.999971	0.0399283
NIPBL	0.357329	728.527	-356.263	3.45271	2.68186	0.0348538	0.257297	0.0400197	-0.0641851	-0.0714754	0.958839	0.0163226	0.434434	0.0689768	0.239618	0.0227315	0.0559235	0.515871	0.33662	0.0717515	9.88683	1	1	1	1	1	0.813059	0.472609	0.561786	0.788803	0.00166466	1	0.771896	0.999983	0.999971	0.0399283
ATP5ME	0.154747	387.403	-185.702	2.04639	1.54543	0.0445768	0.0687379	-0.0405127	-0.0411529	-0.0641819	0.405198	0.0124627	0.259648	0.0304385	0.102113	0.0204065	4.28486	7.9558	1.77149	0.162419	9.89209	1	1	1	1	1	0.0384532	0.00479335	0.183198	0.686939	0.00165991	1	0.154522	0.999983	0.999971	0.0399283
IGKV1-16	1.85192	495.658	-239.829	1.91361	-0.694944	0.0611742	-0.0858352	-0.182203	0.539741	-0.118112	0.0114162	0.0107854	0.604303	0.0112051	0.0113073	0.0375655	24.7882	4.12315	264.413	2278.5	9.88581	1	1	1	1	1	6.39887e-07	0.0423002	1.87364e-59	0	0.00166559	7.61407e-05	0.595603	5.57365e-57	0	0.0399283
CLCN3	0.450897	508.953	-246.476	2.49579	1.76958	0.0332084	0.56822	0.1061	-0.146165	-0.0783617	0.781698	0.0185557	0.379855	0.0566984	0.198258	0.0249345	0.602593	0.0238191	3.50179	0.543534	9.87661	1	1	1	1	1	0.437591	0.877346	0.0613025	0.460972	0.00167393	1	0.825878	0.722222	0.999971	0.0399819
SELENON	0.253292	360.783	-172.391	1.39679	0.441855	0.0379073	0.388455	-0.00318584	0.0302176	-0.0858327	0.739024	0.0174698	0.367514	0.0532188	0.185094	0.0273092	0.0433715	0.746727	0.00358359	0.0266525	9.87839	1	1	1	1	1	0.835027	0.387515	0.952265	0.870317	0.00167231	1	0.760205	0.999983	0.999971	0.0399819
TRIM56	0.207918	585.709	-284.855	3.33918	3.57907	0.0295065	0.0775916	0.105288	-0.345542	-0.057546	0.604898	0.0137629	0.29557	0.043664	0.151047	0.0183233	0.111766	2.18736	5.81451	5.23332	9.86337	1	1	1	1	1	0.738142	0.139148	0.0158945	0.0221582	0.00168602	1	0.742257	0.309128	0.344862	0.0401974
IL17RA	0.23886	956.243	-470.121	6.08924	4.67017	0.0242549	0.305284	0.0145914	-0.0858047	-0.0548601	0.494343	0.0133502	0.243243	0.0350959	0.122413	0.0174728	0.964005	0.31776	0.172854	0.49132	9.85795	1	1	1	1	1	0.32618	0.572957	0.677587	0.483339	0.001691	1	0.790948	0.999983	0.999971	0.0402427
BCR	0.0617382	700.083	-342.042	4.29099	3.25778	0.0147997	0.25377	-0.0147738	-0.0444384	-0.0319266	0.448389	0.00752406	0.205234	0.0320241	0.11079	0.0101721	0.0993143	0.000697491	0.212829	0.160885	9.85117	1	1	1	1	1	0.752654	0.97893	0.644559	0.688343	0.00169724	1	0.83807	0.999983	0.999971	0.0403179
PTPN18	0.0955111	898.881	-441.441	6.22002	4.65967	0.0197537	0.116749	0.00660373	-0.0742574	-0.0337487	0.400919	0.00827152	0.18883	0.0285679	0.0993515	0.0107688	8.30637e-05	0.883955	0.0534346	0.558638	9.8215	1	1	1	1	1	0.992728	0.347121	0.817191	0.454809	0.00172484	1	0.756793	0.999983	0.999971	0.0405207
GGT7	0.196777	253.025	-118.513	0.988265	0.301713	0.0154365	0.255946	-0.0207204	-0.0183553	-0.0482851	0.0214631	0.0120132	0.0212285	0.0156373	0.0180102	0.0154063	0.0230399	142.859	1.75578	1.03869	9.82261	1	1	1	1	1	0.879353	6.30902e-33	0.185152	0.308126	0.00172379	1	4.37462e-31	0.999983	0.999971	0.0405207
DIAPH1	0.108605	1125.31	-554.653	6.42359	4.70386	0.0300251	0.274137	0.0261134	-0.0660757	-0.0482066	0.569627	0.0106083	0.246337	0.0393517	0.147555	0.0153843	0.0941945	0.562928	0.44035	0.200528	9.81872	1	1	1	1	1	0.758911	0.453083	0.506953	0.654295	0.00172745	1	0.769169	0.999983	0.999971	0.0405207
NONO	0.0361661	864.497	-424.249	4.90689	4.00445	0.0195212	-0.162052	0.0115013	-0.107344	-0.0265496	0.369319	0.00618502	0.170347	0.0264204	0.0915602	0.00846848	1.58737	5.91175	0.189503	1.37449	9.82893	1	1	1	1	1	0.207702	0.0150402	0.663331	0.241042	0.00171788	1	0.378465	0.999983	0.999971	0.0405207
ANK3	1.00059	336.062	-160.031	0.934691	-0.542193	0.0694575	1.02907	0.0435952	0.0279558	-0.136046	1.54709	0.0301848	0.719611	0.112533	0.389521	0.0433778	0.0263708	0.00141309	0.150077	0.00515089	9.83638	1	1	1	1	1	0.870998	0.970014	0.698461	0.942785	0.00171094	1	0.837065	0.999983	0.999971	0.0405207
CLSTN1	0.129274	665.653	-324.826	3.33561	2.39792	0.0239092	0.0178551	0.00102517	-0.0201397	-0.0224466	0.00864765	0.00604065	0.00864455	0.00773004	0.00813685	0.00716157	8.95097	4.83721	0.0175885	6.12625	9.82392	1	1	1	1	1	0.00277323	0.0278519	0.894493	0.0133189	0.00172256	0.176208	0.530732	0.999983	0.23131	0.0405207
ND5	0.877886	1496.19	-740.094	9.13864	6.46341	0.0667644	0.632346	0.0228317	0.0296295	-0.112251	1.57207	0.0274492	0.726406	0.115969	0.396782	0.0358178	0.00912431	0.103793	0.0387609	0.00557628	9.82167	1	1	1	1	1	0.923901	0.747325	0.843923	0.940474	0.00172468	1	0.807333	0.999983	0.999971	0.0405207
ACTN1	0.40902	1092.45	-538.226	7.18747	5.69931	0.0241322	0.678942	0.0520515	-0.182853	-0.0727036	0.717508	0.0182597	0.352807	0.0513154	0.177753	0.0232166	3.47849	0.129336	1.0289	1.05821	9.80654	1	1	1	1	1	0.0621714	0.719122	0.310418	0.303624	0.00173892	1	0.805115	0.999983	0.999971	0.0406286
KDM5A	0.121591	735.361	-359.68	4.21438	3.57317	0.0271332	0.13126	0.0608824	-0.184362	-0.0434186	0.606911	0.0105132	0.277609	0.0433008	0.150189	0.013868	0.0960933	0.717522	1.97693	1.50684	9.80217	1	1	1	1	1	0.756569	0.396958	0.159714	0.219622	0.00174306	1	0.762027	0.999983	0.999971	0.0406286
MAPKAPK2	0.640062	565.328	-274.664	2.19333	1.21694	0.0474332	0.622872	-0.0177727	0.0756627	-0.0944188	1.02006	0.0204728	0.471458	0.0749028	0.257225	0.0301485	0.0414137	0.0513345	0.0563	0.0865244	9.8081	1	1	1	1	1	0.838741	0.820757	0.812443	0.768643	0.00173745	1	0.815662	0.999983	0.999971	0.0406286
TNFRSF25	0.303686	612.908	-298.454	3.13216	3.36716	0.0224097	0.164713	-0.0148856	-0.220705	-0.026134	0.00920136	0.00715601	0.290617	0.00920968	0.00947957	0.0083479	4.04382	0.00919028	2.61242	542.063	9.80069	1	1	1	1	1	0.0443334	0.923627	0.10603	6.71023e-120	0.00174446	1	0.831624	0.900598	5.77831e-118	0.0406286
RBM26	0.20697	710.049	-347.024	3.45058	2.68819	0.0281223	0.143101	0.034563	-0.0689952	-0.0546919	0.765243	0.0127069	0.348592	0.0549689	0.190355	0.0174739	0.0115646	0.77282	0.395355	0.131373	9.79634	1	1	1	1	1	0.914361	0.379346	0.529498	0.717013	0.00174859	1	0.760205	0.999983	0.999971	0.0406525
NR4A1	0.690991	289.539	-136.77	0.962257	-0.454706	-0.0780961	-1.34231	-0.0992281	0.322197	0.131594	0.986208	0.0323824	0.537038	0.068059	0.237917	0.0420544	0.0012998	0.462092	2.12569	1.83397	9.79155	1	1	1	1	1	0.97124	0.496648	0.144848	0.175659	0.00175316	1	0.775825	0.990551	0.999971	0.0406863
ZC3H7B	0.506641	750.456	-367.228	3.30887	2.48262	0.0445212	0.466997	0.0537427	-0.0477689	-0.0835643	1.14444	0.0192366	0.517262	0.0829261	0.287013	0.0267194	0.00356195	0.130633	0.420007	0.0277006	9.7811	1	1	1	1	1	0.952409	0.717776	0.516934	0.867815	0.00176315	1	0.80472	0.999983	0.999971	0.0407735
WIPF2	0.169975	596.437	-290.219	3.27457	2.28004	0.032591	0.259365	0.0157825	-0.036757	-0.0524849	0.544208	0.0122073	0.26236	0.0390249	0.13588	0.0167813	0.28044	0.518608	0.163556	0.0731759	9.78181	1	1	1	1	1	0.596413	0.471436	0.685903	0.786768	0.00176247	1	0.771896	0.999983	0.999971	0.0407735
TACC3	0.0707413	733.371	-358.686	4.91071	4.29332	0.0122279	0.0828914	0.025177	-0.182069	-0.0338779	0.295302	0.0081361	0.15242	0.0213532	0.0734862	0.0108476	1.71679	2.31679	1.39022	6.13846	9.75362	1	1	1	1	1	0.190107	0.127984	0.238369	0.0132273	0.0017897	1	0.737429	0.999983	0.230654	0.0411694
KIF21B	0.328236	496.503	-240.252	1.90548	0.85323	0.0554767	0.483838	-0.00328998	0.0330751	-0.0751146	0.868706	0.016729	0.409489	0.0633669	0.218417	0.0240497	2.45572	0.125846	0.00269564	0.0229313	9.755	1	1	1	1	1	0.117098	0.722778	0.958593	0.879636	0.00178835	1	0.805521	0.999983	0.999971	0.0411694
NCAPD3	0.12645	413.565	-198.783	1.96615	1.51671	0.0385665	0.176706	0.051547	-0.12812	-0.0606757	0.469141	0.0132045	0.25764	0.0348946	0.120227	0.0194271	1.13758	2.87114	2.18217	1.1356	9.75467	1	1	1	1	1	0.286164	0.0901809	0.139617	0.286585	0.00178868	1	0.736404	0.983637	0.999971	0.0411694
ISG20L2	0.0732325	403.304	-193.652	2.24218	1.53955	0.0443312	-0.0227444	0.0148058	-0.063208	-0.0520188	0.347834	0.0107361	0.217004	0.0257241	0.088587	0.0166715	7.62168	11.2764	0.331271	0.509102	9.73578	1	1	1	1	1	0.00576706	0.00078497	0.564912	0.475528	0.00180715	0.329494	0.0293364	0.999983	0.999971	0.0414979
ARID1B	0.371785	790.731	-387.366	4.05001	2.91194	0.0375827	0.233595	0.0493607	-0.0418589	-0.0679854	0.999977	0.0159253	0.450501	0.0717306	0.249073	0.0218119	0.0104171	0.486094	0.473536	0.0282438	9.71502	1	1	1	1	1	0.918706	0.485675	0.491365	0.866537	0.00182768	1	0.774042	0.999983	0.999971	0.0418334
PF4	0.681865	1179.5	-581.752	7.41635	6.57176	0.0301504	0.815601	0.0327788	-0.286595	-0.0881251	1.07292	0.0216603	0.509433	0.0761771	0.264133	0.0282741	2.11065	0.0316966	0.185156	1.17732	9.71455	1	1	1	1	1	0.146278	0.858695	0.666979	0.277903	0.00182815	1	0.82199	0.999983	0.999971	0.0418334
GPRIN3	0.606029	594.072	-289.036	2.36723	1.22574	0.0649727	0.550815	0.0509775	0.00636466	-0.0938206	1.26307	0.0217399	0.57681	0.0910465	0.316466	0.0301721	1.1338	0.12243	0.313495	0.000404479	9.6691	1	1	1	1	1	0.286966	0.726414	0.575544	0.983954	0.00187393	1	0.805835	0.999983	0.999971	0.042806
ELK4	0.585747	671.003	-327.501	2.69029	1.95901	0.0585041	0.417012	0.0291871	-0.0230879	-0.0920406	1.26513	0.021219	0.569681	0.0917054	0.318362	0.029644	0.543913	0.304017	0.101296	0.00525925	9.6402	1	1	1	1	1	0.460815	0.581375	0.75028	0.942188	0.00190365	1	0.792494	0.999983	0.999971	0.0434092
SIN3A	0.344221	579.471	-281.736	2.34007	1.44743	0.0463733	0.260245	0.0147986	0.00985039	-0.0728288	0.95167	0.0166406	0.434507	0.068741	0.238479	0.0234897	0.656895	0.624964	0.046346	0.00170611	9.61282	1	1	1	1	1	0.417658	0.429209	0.829548	0.967053	0.00193224	1	0.765175	0.999983	0.999971	0.0439029
PACS1	0.0705721	736.691	-360.346	4.05206	2.88713	0.0182034	0.216193	-0.0189588	0.00244229	-0.0330046	0.454653	0.00779924	0.208898	0.0325471	0.112625	0.0106469	0.0605668	0.0769181	0.339311	0.000470242	9.60947	1	1	1	1	1	0.805602	0.781518	0.560227	0.982699	0.00193576	1	0.810732	0.999983	0.999971	0.0439029
PEAR1	0.638012	572.71	-278.355	2.78568	2.51237	0.0308787	0.881523	0.081644	-0.220121	-0.0913653	0.940206	0.0219142	0.453617	0.0674573	0.233477	0.0294778	1.8516	0.169156	1.46484	0.888861	9.60667	1	1	1	1	1	0.173597	0.680863	0.226161	0.345786	0.00193872	1	0.800127	0.999983	0.999971	0.0439029
IGKV2-24	1.70648	265.634	-124.817	0.752409	2.52823	0.0608956	0.986479	0.121016	-0.721022	-0.135212	0.0124543	0.0116848	0.588506	0.0120935	0.0121937	0.0436048	20.6682	0.013678	100.134	3496.43	9.61532	1	1	1	1	1	5.46148e-06	0.906897	1.42421e-23	0	0.00192961	0.000571882	0.830104	1.90219e-21	0	0.0439029
SZT2	0.649129	688.151	-336.075	2.79098	2.12489	0.0479905	0.550585	0.0598753	-0.0521963	-0.0995361	1.36618	0.023193	0.61472	0.0990364	0.343612	0.0321318	0.0853505	0.11705	0.365516	0.023075	9.59603	1	1	1	1	1	0.770173	0.732257	0.545459	0.879262	0.00194999	1	0.805835	0.999983	0.999971	0.0440818
CRYBG1	0.201865	694.049	-339.025	3.41215	2.34189	0.0334778	0.224216	0.0317807	-0.0224236	-0.0549378	0.726505	0.013343	0.334698	0.0517761	0.179686	0.0177452	0.0706437	0.502044	0.376763	0.0155734	9.5847	1	1	1	1	1	0.790402	0.478603	0.539341	0.900687	0.00196205	1	0.773425	0.999983	0.999971	0.0442781
ABCC1	0.2782	517.754	-250.877	2.14116	0.980505	0.041307	0.217945	0.00513549	0.0674541	-0.070645	0.892153	0.0161515	0.410911	0.0639098	0.222248	0.0228268	0.262124	0.828092	0.00645698	0.0921171	9.578	1	1	1	1	1	0.608665	0.362825	0.935955	0.761503	0.00196923	1	0.759757	0.999983	0.999971	0.0443636
LONP1	0.0406031	630.304	-307.152	3.90434	3.26737	0.0215989	-0.164357	0.0348128	-0.131595	-0.0331988	0.383589	0.00780488	0.186151	0.0276306	0.0953026	0.0107311	0.552012	7.10104	1.58744	1.90665	9.57105	1	1	1	1	1	0.457497	0.00770391	0.207692	0.167335	0.0019767	1	0.225891	0.999983	0.999971	0.0444554
ZMIZ1	0.242729	812.978	-398.489	4.3812	2.59838	0.0224109	-0.139442	-0.0388369	0.156736	-0.0380664	0.0163962	0.0100791	0.0162621	0.0137037	0.0151919	0.0123075	0.36403	74.3539	8.03185	106.442	9.56633	1	1	1	1	1	0.546276	6.52964e-18	0.0045962	5.89955e-25	0.00198179	1	3.5638e-16	0.120802	2.44365e-23	0.0444628
PRAM1	0.219561	915.201	-449.601	6.01955	4.78653	0.0261943	0.0862701	0.0385513	-0.139529	-0.0504932	0.419086	0.0127152	0.213554	0.0298425	0.10345	0.0163269	0.291347	3.24013	1.66882	1.81914	9.56444	1	1	1	1	1	0.589359	0.071855	0.196416	0.177415	0.00198383	1	0.707193	0.999983	0.999971	0.0444628
SF3B2	0.0254327	1166.5	-575.248	6.64046	5.08398	0.0128687	-0.0540001	-0.0155987	-0.0632385	-0.0189497	0.332131	0.00461943	0.147696	0.0237172	0.0820577	0.00612905	0.479971	2.14113	0.432562	0.593916	9.55913	1	1	1	1	1	0.488435	0.143396	0.510734	0.440909	0.00198958	1	0.74354	0.999983	0.999971	0.0445155
IL6ST	0.241928	625.54	-304.77	2.96791	2.10267	0.012715	0.403558	0.025014	-0.0104634	-0.0593803	0.682219	0.013878	0.319505	0.0490694	0.17095	0.0192185	3.51147	0.0298806	0.259863	0.00374633	9.54649	1	1	1	1	1	0.0609453	0.862761	0.610214	0.951194	0.00200332	1	0.822899	0.999983	0.999971	0.0447466
RHOBTB1	0.592085	365.697	-174.849	1.44265	1.15838	0.0338817	1.19287	0.0772636	-0.211162	-0.10541	0.877093	0.0250717	0.444988	0.0619659	0.221861	0.0341407	1.90137	1.06521	1.55469	0.905875	9.53276	1	1	1	1	1	0.167925	0.302029	0.212444	0.341211	0.00201836	1	0.751939	0.999983	0.999971	0.044901
MACF1	0.732834	846.817	-415.409	3.91716	3.07154	0.0576479	0.65712	0.0770305	-0.0919762	-0.104485	1.50509	0.0250251	0.671528	0.108837	0.378276	0.0338436	0.000594657	0.0333263	0.500922	0.0591198	9.53133	1	1	1	1	1	0.980545	0.855147	0.479095	0.807893	0.00201993	1	0.821513	0.999983	0.999971	0.044901
MAML2	0.819889	785.24	-384.62	3.4047	2.8127	0.0633751	0.240733	0.0733739	-0.0757191	-0.107688	1.45234	0.0255845	0.654775	0.10577	0.366966	0.0348822	0.0775634	0.861222	0.481239	0.0425754	9.53079	1	1	1	1	1	0.780627	0.353397	0.487862	0.836527	0.00202053	1	0.757445	0.999983	0.999971	0.044901
PCED1B	0.222709	592.579	-288.289	3.09644	2.82671	0.043105	0.446155	0.0225222	-0.193531	-0.0564322	0.826586	0.0133829	0.382722	0.0590005	0.204823	0.0182864	1.98782	0.00636403	0.145717	0.892777	9.52356	1	1	1	1	1	0.158569	0.936416	0.702663	0.344726	0.0020285	1	0.832736	0.999983	0.999971	0.0450018
TAOK3	0.0541942	719.343	-351.671	4.52768	3.51677	0.0172464	0.0431255	0.0273098	-0.0956924	-0.031126	0.351131	0.00752322	0.167554	0.0251566	0.0873226	0.0100965	0.00133938	1.92957	1.17851	1.20089	9.504	1	1	1	1	1	0.970806	0.164806	0.27766	0.273144	0.00205024	1	0.745131	0.999983	0.999971	0.0454071
CD84	0.196082	589.222	-286.611	3.027	2.74982	0.0366914	0.167036	0.0802915	-0.219317	-0.0554317	0.695042	0.0133357	0.325299	0.049869	0.17389	0.0179967	0.469368	0.936614	2.59226	1.59072	9.48709	1	1	1	1	1	0.493278	0.33315	0.107387	0.207223	0.00206923	1	0.753274	0.904253	0.999971	0.0454432
FYB1	0.111399	1062.97	-523.485	6.95784	6.09411	0.0202428	-0.0858325	0.0723446	-0.288819	-0.0356483	0.408953	0.00888209	0.193168	0.0293319	0.101764	0.0115693	0.037042	4.54938	6.0832	8.05495	9.49432	1	1	1	1	1	0.84738	0.0329307	0.0136473	0.00453795	0.00206109	1	0.569058	0.273973	0.088918	0.0454432
KDELR1	0.0592186	580.684	-282.342	3.5429	2.69826	0.0260111	-0.182254	0.00613639	-0.0486023	-0.0375872	0.315006	0.00857199	0.16809	0.0226692	0.078413	0.0122022	1.43532	13.692	0.0732748	0.384182	9.48857	1	1	1	1	1	0.230898	0.000215366	0.786627	0.535373	0.00206756	1	0.00841985	0.999983	0.999971	0.0454432
SKIC3	0.129854	608.586	-296.293	3.08966	2.6557	0.0216779	0.0134081	0.0659619	-0.162349	-0.0302244	0.012408	0.00839942	0.0123777	0.0104131	0.0113913	0.00981148	1.23223	1.09544	40.1258	203.121	9.48954	1	1	1	1	1	0.266974	0.295269	2.38125e-10	4.35359e-46	0.00206646	1	0.751939	1.73157e-08	2.4044e-44	0.0454432
PIP4K2B	0.0788817	831.79	-407.895	4.32693	3.45928	0.0253545	0.142391	0.017155	-0.10145	-0.0312774	0.501554	0.0072751	0.227437	0.0359485	0.124258	0.0101537	3.54425	0.345028	0.227731	0.666584	9.48877	1	1	1	1	1	0.0597522	0.556941	0.633212	0.414245	0.00206733	1	0.788873	0.999983	0.999971	0.0454432
NFAT5	0.802998	507.399	-245.7	1.79388	0.432395	0.0541042	0.666227	0.0232534	0.104867	-0.107679	1.37681	0.0258123	0.633235	0.0975729	0.339909	0.0349932	0.0707895	0.0907325	0.0567957	0.0951811	9.46877	1	1	1	1	1	0.790191	0.763248	0.811634	0.757691	0.00208999	1	0.810066	0.999983	0.999971	0.045676
UBA1	0.0497371	1063.72	-523.858	6.74074	5.25705	0.0179021	0.0130434	0.0292855	-0.132055	-0.0253472	0.32011	0.00631764	0.148381	0.0229026	0.079347	0.00823563	0.50487	1.91582	1.63507	2.76978	9.47256	1	1	1	1	1	0.477368	0.166319	0.201003	0.0960591	0.00208568	1	0.745131	0.999983	0.84554	0.045676
MMS19	0.0314941	618.485	-301.242	3.71891	3.03501	0.0240159	0.0466916	0.029542	-0.125317	-0.0327825	0.400859	0.00787136	0.190814	0.0287396	0.0995942	0.0106537	1.33155	1.74155	1.05661	1.58327	9.4685	1	1	1	1	1	0.248529	0.186942	0.303989	0.208291	0.0020903	1	0.745131	0.999983	0.999971	0.045676
HIVEP2	0.539079	376.819	-180.409	1.17433	0.248459	0.0593328	0.63388	0.00425631	-0.00370868	-0.101604	1.17587	0.0226393	0.548479	0.085136	0.296191	0.0330449	0.472766	0.114173	0.00249943	0.000156781	9.45387	1	1	1	1	1	0.491718	0.735442	0.960127	0.99001	0.00210704	1	0.805835	0.999983	0.999971	0.0458728
PIAS1	0.134302	757.035	-370.517	4.25258	3.28647	0.0277436	0.00118061	0.0417557	-0.0953586	-0.0437034	0.605427	0.0107193	0.277685	0.0431276	0.149709	0.0142123	0.161174	1.90329	0.93739	0.405716	9.45589	1	1	1	1	1	0.688078	0.16771	0.33295	0.524152	0.00210472	1	0.745131	0.999983	0.999971	0.0458728
DYNC1H1	0.607226	880.799	-432.399	4.43309	3.32815	0.0550695	0.205789	0.0606146	-0.0544276	-0.0890308	1.2554	0.0215172	0.564243	0.0908169	0.315193	0.0289595	0.140153	0.779127	0.445473	0.0298184	9.45145	1	1	1	1	1	0.708129	0.377408	0.504493	0.862903	0.00210982	1	0.760205	0.999983	0.999971	0.0458728
JAK1	0.052328	1069.68	-526.841	5.9448	4.52839	0.0176135	0.107492	0.00399877	-0.0733996	-0.0258004	0.439856	0.00628124	0.196262	0.0313963	0.108849	0.00839779	0.573941	0.283754	0.0162217	0.454717	9.43895	1	1	1	1	1	0.448697	0.594252	0.898652	0.500104	0.00212425	1	0.793617	0.999983	0.999971	0.0461099
SNRNP70	0.0532926	988.872	-486.436	6.06462	4.82111	0.0105851	-0.0159169	0.0111378	-0.104846	-0.025628	0.356754	0.00625463	0.164415	0.0254904	0.0880723	0.00835575	0.734608	2.23354	0.190918	1.41718	9.40717	1	1	1	1	1	0.391394	0.135044	0.662154	0.233868	0.00216139	1	0.740021	0.999983	0.999971	0.046761
ZNF217	0.496449	540.827	-262.413	2.08298	1.7572	0.0528917	0.301558	0.0806618	-0.159759	-0.0887435	1.23955	0.0204021	0.560845	0.089345	0.311053	0.0289333	0.334099	0.536906	0.81507	0.263794	9.40755	1	1	1	1	1	0.563255	0.463718	0.366625	0.607526	0.00216094	1	0.770115	0.999983	0.999971	0.046761
UBE4A	0.284833	561.249	-272.625	2.3337	1.52274	0.0490734	0.126161	0.0432633	-0.0430962	-0.0669263	0.846824	0.0156645	0.391395	0.0611748	0.212847	0.0218272	1.69504	1.34944	0.500142	0.0409961	9.40154	1	1	1	1	1	0.192938	0.245377	0.479438	0.839546	0.00216803	1	0.751939	0.999983	0.999971	0.0468273
SIAE	0.323441	374.517	-179.258	1.69275	1.15964	0.0358681	0.813066	0.0170837	-0.102629	-0.0819891	0.673584	0.0191012	0.343087	0.049143	0.170361	0.0267475	0.240504	0.330427	0.120848	0.362909	9.39608	1	1	1	1	1	0.623843	0.565408	0.728117	0.546895	0.00217449	1	0.790737	0.999983	0.999971	0.0468896
DHX8	0.124994	567.026	-275.513	2.78279	1.74011	0.0364849	0.0186252	0.000250795	0.0190962	-0.049113	0.53384	0.0110447	0.259534	0.0384691	0.133462	0.0160286	2.63363	3.07677	4.25023e-05	0.0204729	9.38862	1	1	1	1	1	0.104622	0.0794181	0.994798	0.886224	0.00218336	1	0.718588	0.999983	0.999971	0.0469262
FXYD5	0.0610121	829.88	-406.94	5.71357	4.41487	0.0212217	-0.124421	-0.0382601	-0.0428809	-0.0289549	0.373431	0.00717597	0.174238	0.0266062	0.092184	0.00944828	0.907767	5.19531	2.06789	0.21638	9.39158	1	1	1	1	1	0.340708	0.0226479	0.15043	0.641813	0.00217985	1	0.48071	0.999529	0.999971	0.0469262
HCFC1R1	0.122287	448.173	-216.087	2.80321	2.47111	0.0291553	0.314792	0.000666938	-0.142286	-0.0510818	0.325913	0.0120164	0.19561	0.0240099	0.0807985	0.0166738	0.0835722	0.670132	0.000771597	3.1011	9.38559	1	1	1	1	1	0.772514	0.413006	0.97784	0.0782394	0.00218697	1	0.763036	0.999983	0.760829	0.0469267
BRD2	0.152644	930.559	-457.28	5.18396	3.57203	0.0202886	0.037329	-0.0483106	0.0834279	-0.0397077	0.47966	0.00932923	0.223108	0.0346676	0.119869	0.0129682	0.00207349	1.93974	1.94194	0.484404	9.3754	1	1	1	1	1	0.96368	0.163696	0.163458	0.486434	0.00219916	1	0.745131	0.999983	0.999971	0.047111
PTK2	0.303001	282.417	-133.209	1.09301	0.343047	0.0329232	0.67804	0.0451316	-0.0763293	-0.0987332	0.664908	0.0207747	0.360025	0.0483721	0.170167	0.0322833	0.312693	0.0510244	0.870506	0.201202	9.35341	1	1	1	1	1	0.576033	0.82129	0.350815	0.653752	0.00222571	1	0.815662	0.999983	0.999971	0.0476019
CUL3	0.0901719	543.908	-263.954	2.71564	1.87153	0.0116442	-0.0495183	0.0247933	-0.0144663	-0.0271774	0.0146961	0.00721305	0.0147415	0.0100305	0.0121702	0.00889167	0.00316711	12.2379	6.10981	1.41292	9.34221	1	1	1	1	1	0.955121	0.000468286	0.0134434	0.234573	0.00223936	1	0.0178644	0.271016	0.999971	0.0478089
TPP1	0.090808	1118.8	-551.402	7.27183	5.22174	0.0167676	0.0493927	0.00102341	-0.0193092	-0.0317911	0.371085	0.00787573	0.173927	0.0265342	0.0922742	0.0104027	0.0966234	1.67202	0.0014876	0.0437895	9.33948	1	1	1	1	1	0.75592	0.195989	0.969234	0.834246	0.0022427	1	0.745131	0.999983	0.999971	0.0478089
VPS13D	0.560644	699.491	-341.746	2.93975	2.00712	0.051414	0.408794	0.0383242	-0.000998141	-0.0906872	1.31369	0.0214838	0.589685	0.0946744	0.329395	0.0296829	0.0483268	0.260455	0.163863	9.18224e-06	9.33428	1	1	1	1	1	0.826001	0.609808	0.685624	0.997582	0.00224906	1	0.793617	0.999983	0.999971	0.0478667
MDN1	0.657698	581.528	-282.764	2.11775	1.22924	0.0583428	0.549999	0.0374959	0.00904386	-0.100038	1.33269	0.0228677	0.608655	0.0964769	0.334832	0.0327948	0.317211	0.152619	0.15105	0.00072955	9.30509	1	1	1	1	1	0.573289	0.696045	0.697534	0.978452	0.00228518	1	0.80277	0.999983	0.999971	0.0485563
CDC5L	0.0590376	606.333	-295.166	3.34616	2.63748	0.0237237	-0.0886691	0.0289182	-0.0866705	-0.0370734	0.410251	0.00864512	0.201129	0.0294265	0.102108	0.012156	0.747375	5.10212	0.965749	0.720485	9.30129	1	1	1	1	1	0.387309	0.0238967	0.325743	0.395985	0.00228993	1	0.494965	0.999983	0.999971	0.0485784
SNORD17	4.11044	286.407	-135.204	0.739502	-2.37882	0.13022	0.788847	0.110105	0.247586	-0.246275	0.0132869	0.0125693	1.18853	0.013189	0.0128154	0.0807652	100.151	0.679422	69.6924	373.238	9.29808	1	1	1	1	1	1.41239e-23	0.409786	6.93131e-17	3.69214e-83	0.00229394	7.70284e-21	0.763036	7.14362e-15	2.66997e-81	0.0485847
EPB42	3.14506	683.045	-333.522	2.92689	-2.07068	-0.0714141	-0.551042	0.0109741	0.878638	0.15823	0.0159042	0.0148591	0.84076	0.0154986	0.0156827	0.0519106	16.8346	2.48436	0.501365	3138.9	9.29112	1	1	1	1	1	4.07823e-05	0.114983	0.478901	0	0.00230268	0.00375916	0.737429	0.999983	0	0.048691
CMTR1	0.113722	604.838	-294.419	3.1596	2.7071	-0.0133961	-0.386925	0.0114726	-0.0705827	0.0233847	0.00993724	0.00659704	0.00993956	0.00861056	0.00918884	0.00767605	0.394086	1512.52	1.77526	59.0031	9.28086	1	1	1	1	1	0.53016	0	0.182733	1.57428e-14	0.00231561	1	0	0.999983	5.40832e-13	0.0488068
SRPRA	0.0599968	848.029	-416.015	5.14959	3.97896	0.0150681	-0.107191	0.003064	-0.0565321	-0.0285375	0.350654	0.00698623	0.165166	0.0251755	0.0870097	0.00936645	0.0105599	5.27268	0.0148122	0.422138	9.2829	1	1	1	1	1	0.918152	0.0216627	0.903132	0.515872	0.00231303	1	0.469213	0.999983	0.999971	0.0488068
ADIPOR1	1.1692	1186.61	-585.304	7.29626	2.83096	-0.0699997	-0.610453	-0.0374874	0.594999	0.112821	0.963541	0.0269956	0.53102	0.069577	0.237913	0.037061	0.281985	0.746644	0.290294	6.25453	9.26718	1	1	1	1	1	0.595403	0.387541	0.590032	0.0123876	0.00233297	1	0.760205	0.999983	0.217932	0.0490937
RPS16	0.155035	1061.08	-522.541	6.68026	5.2608	0.0319987	-0.136665	-0.0422285	-0.0589459	-0.038116	0.504418	0.00925966	0.233423	0.0361822	0.125153	0.0125502	3.2197	4.47496	1.36213	0.221831	9.22392	1	1	1	1	1	0.0727571	0.0343951	0.243168	0.637648	0.00238873	1	0.574591	0.999983	0.999971	0.0501864
MYOM2	1.66521	390.638	-187.319	1.42364	-2.03993	0.0153203	-1.1178	-0.106116	0.565515	-0.0198039	0.0066339	0.00642286	0.006633	0.00660284	0.00661856	0.00652601	5.30409	28400	258.286	7300.65	9.20888	1	1	1	1	1	0.0212754	0	4.05623e-58	0	0.00240843	0.811875	0	1.17982e-55	0	0.0503695
PABPC1	0.190766	1318.41	-651.207	8.23647	5.97765	0.0280943	-0.0856933	-0.0286213	0.0164436	-0.0436381	0.655322	0.0109696	0.29234	0.0471723	0.163565	0.0143827	0.124987	2.33017	0.368132	0.0101067	9.20554	1	1	1	1	1	0.723687	0.126888	0.544024	0.919922	0.00241284	1	0.737429	0.999983	0.999971	0.0503695
NOTCH1	0.293456	745.736	-364.868	3.63646	2.29005	0.0263005	0.259006	-0.0152775	0.0892767	-0.0583163	0.728711	0.0100646	0.335404	0.052483	0.180788	0.0192153	0.466187	0.385694	0.0847355	0.243857	9.21051	1	1	1	1	1	0.494747	0.534572	0.77098	0.621434	0.0024063	1	0.784258	0.999983	0.999971	0.0503695
KLF11	0.256273	587.061	-285.53	2.91994	1.45609	-0.0347049	-0.883207	-0.0971253	0.275844	0.059827	0.710179	0.0147212	0.335609	0.0503498	0.175433	0.0197158	0.0113967	1.84576	3.72109	2.47232	9.20803	1	1	1	1	1	0.914983	0.174278	0.0537294	0.115867	0.00240956	1	0.745131	0.684776	0.907099	0.0503695
MYCBP2	0.54696	681.754	-332.877	2.85067	2.31341	0.0463205	0.302602	0.0618621	-0.0855012	-0.0869668	1.21418	0.0205424	0.549524	0.0878911	0.304714	0.0286889	0.0065695	0.494288	0.495405	0.0787337	9.18922	1	1	1	1	1	0.9354	0.482021	0.481526	0.779021	0.00243445	1	0.774024	0.999983	0.999971	0.0507397
URB1	0.501068	340.551	-162.275	1.01408	0.102175	0.0375551	0.360563	0.0429076	-0.0222256	-0.0735432	0.00483351	0.00463012	0.391689	0.00479756	0.00482314	0.0242931	59.5553	0.432597	79.9884	21.2347	9.16475	1	1	1	1	1	1.18903e-14	0.510718	3.76608e-19	4.06335e-06	0.00246721	2.99293e-12	0.778611	4.17747e-17	0.000101887	0.0513408
NOTCH2	0.304234	712.57	-348.285	3.47217	2.31203	0.00982855	-0.224682	-0.00559859	0.0727963	-0.023286	0.953854	0.0114482	0.403494	0.0678667	0.235551	0.00769317	0.211999	1.27556	0.00680525	0.09551	9.16178	1	1	1	1	1	0.645205	0.258727	0.934254	0.757286	0.00247123	1	0.751939	0.999983	0.999971	0.0513427
PCYT1B	1.16961	196.026	-90.0131	0.513632	-1.47861	0.0743757	1.42823	0.0511728	0.0102427	-0.181632	1.30046	0.0354935	0.663233	0.0913286	0.326402	0.0600445	0.0979275	0.0820002	0.313954	0.000984752	9.15042	1	1	1	1	1	0.754331	0.774605	0.575264	0.974966	0.00248661	1	0.810732	0.999983	0.999971	0.0514327
NFIC	0.487784	436.266	-210.133	1.63789	0.885662	0.029356	-0.0280095	0.0278525	0.00133961	-0.0661393	0.00567941	0.00538329	0.385451	0.00563083	0.00566632	0.021861	23.8112	2.66726	24.4672	0.0558928	9.15331	1	1	1	1	1	1.06265e-06	0.102432	7.55862e-07	0.813109	0.00248269	0.000123675	0.737429	4.22798e-05	0.999971	0.0514327
ILRUN	0.101593	640.596	-312.298	3.61622	2.95522	0.0234619	0.0720887	0.0154607	-0.0980846	-0.042349	0.413575	0.0101986	0.208463	0.029811	0.102784	0.0140002	0.0153008	2.4433	0.268972	0.910641	9.14988	1	1	1	1	1	0.901556	0.118028	0.604022	0.339944	0.00248735	1	0.737429	0.999983	0.999971	0.0514327
B4GALT1	0.234305	665.416	-324.708	3.4703	2.11522	0.034685	0.233405	-0.0394097	0.092834	-0.0555698	0.573679	0.0129314	0.272095	0.0408835	0.143633	0.0183779	0.536878	0.904989	0.929202	0.417742	9.14296	1	1	1	1	1	0.463729	0.341447	0.33507	0.518066	0.00249677	1	0.756351	0.999983	0.999971	0.0514649
MICU1	0.0825103	682.084	-333.042	4.82986	4.09309	0.0165039	0.118998	0.0409529	-0.183172	-0.0337542	0.256229	0.008485	0.137994	0.018623	0.06434	0.0111621	0.342051	2.24953	4.83579	8.10504	9.14456	1	1	1	1	1	0.558647	0.133655	0.0278748	0.00441424	0.00249459	1	0.738246	0.463012	0.0866236	0.0514649
TNPO2	0.392588	397.441	-190.72	1.40387	0.621487	0.0459862	0.402547	0.0264489	-0.0276371	-0.0847069	0.885092	0.0188846	0.430257	0.0650747	0.222894	0.0280195	0.278034	0.496554	0.165192	0.015374	9.13938	1	1	1	1	1	0.597993	0.481018	0.68442	0.901322	0.00250166	1	0.774011	0.999983	0.999971	0.0514845
NAA60	0.0517704	577.665	-280.832	4.0724	3.25024	0.0163131	0.0482154	-0.00205314	-0.0831522	-0.0326705	0.257132	0.00773912	0.140607	0.0185876	0.0642487	0.0108114	0.0121772	4.25715	0.0122008	1.67501	9.13158	1	1	1	1	1	0.912132	0.0390855	0.912047	0.195588	0.00251235	1	0.585482	0.999983	0.999971	0.0516235
PHACTR4	0.211256	545.293	-264.646	2.79383	2.26984	0.0485013	-0.105492	0.0653975	-0.149042	-0.0568135	0.642346	0.0135291	0.311985	0.0463675	0.160655	0.0188214	4.09476	4.47984	1.98928	0.860657	9.11171	1	1	1	1	1	0.0430164	0.0342968	0.158417	0.353555	0.00253978	1	0.574591	0.999983	0.999971	0.0521053
SMG1	0.520873	811.048	-397.524	3.73847	2.77315	0.0373763	0.4928	0.0325116	-0.0106347	-0.0834062	1.18454	0.0198263	0.53364	0.0857179	0.297304	0.0276459	0.215409	0.0766188	0.143858	0.00127952	9.10196	1	1	1	1	1	0.64256	0.781933	0.704475	0.971465	0.00255336	1	0.810732	0.999983	0.999971	0.0522203
LRRC8B	0.371657	349.423	-166.711	1.39607	0.957779	0.037094	0.410077	0.0359811	-0.115638	-0.0963063	0.941617	0.0208128	0.459754	0.0673936	0.236556	0.0319186	0.0481803	0.593222	0.285044	0.238964	9.10377	1	1	1	1	1	0.82626	0.441176	0.593414	0.624955	0.00255084	1	0.766124	0.999983	0.999971	0.0522203
KANSL1	0.580207	671.865	-327.932	2.97598	2.23993	0.0478544	0.4644	0.0538143	-0.0734607	-0.0872295	1.24441	0.0209228	0.564215	0.0892609	0.310443	0.0289478	0.0133093	0.141356	0.363473	0.0559944	9.08017	1	1	1	1	1	0.908155	0.706936	0.546584	0.812943	0.00258396	1	0.803412	0.999983	0.999971	0.0527637
BPGM	2.03269	972.276	-478.138	5.03547	0.955997	-0.0886286	-0.509766	-0.0113632	0.672531	0.164803	1.49998	0.0387837	0.809045	0.105259	0.361752	0.054747	0.0499668	2.07296	0.0116542	3.45623	9.06173	1	1	1	1	1	0.823121	0.14993	0.914032	0.0630139	0.00261016	1	0.74354	0.999983	0.676057	0.0532155
KDM6B	0.658361	500.118	-242.059	1.84428	1.00964	0.0404481	0.315683	-0.0234381	0.07978	-0.0989767	1.07326	0.0223467	0.507241	0.0781678	0.269937	0.0328849	0.152497	0.957777	0.0899059	0.0873499	9.05886	1	1	1	1	1	0.69616	0.327748	0.764297	0.767574	0.00261425	1	0.753274	0.999983	0.999971	0.053216
NOL8	0.0881952	540.914	-262.457	2.7409	2.49228	0.0214045	-0.00695293	0.0527367	-0.172317	-0.031669	0.0148288	0.00859757	0.227957	0.0122069	0.0133634	0.0105271	1.10253	1.21543	18.6645	166.273	9.05007	1	1	1	1	1	0.293712	0.27026	1.55854e-05	4.82198e-38	0.00262685	1	0.751939	0.000761184	2.33759e-36	0.053339
H2AC14	1.5135	149.868	-66.9341	0.336581	-2.02011	0.130151	1.07603	0.076757	-0.0566046	-0.191564	1.39973	0.0379817	0.784103	0.106216	0.3623	0.0636817	4.07812	0.607188	0.522224	0.02441	9.04896	1	1	1	1	1	0.0434421	0.435848	0.469894	0.875846	0.00262844	1	0.765806	0.999983	0.999971	0.053339
FAM210B	1.66323	1003.53	-493.765	5.48489	1.32774	-0.0755063	-0.55281	-0.0144894	0.629656	0.137299	1.33726	0.0326182	0.707168	0.0938976	0.32318	0.0456734	0.0513215	1.22742	0.0238119	3.79592	9.03665	1	1	1	1	1	0.82078	0.26791	0.877364	0.0513776	0.0026462	1	0.751939	0.999983	0.601504	0.0534451
FBRS	0.300909	779.641	-381.82	4.04382	2.69719	0.0113804	0.386809	-0.0409035	0.102906	-0.0563582	0.672201	0.0111806	0.308641	0.0483843	0.167734	0.0187469	2.56997	0.0305941	0.71468	0.376392	9.03764	1	1	1	1	1	0.10891	0.861149	0.397894	0.539541	0.00264477	1	0.822428	0.999983	0.999971	0.0534451
CCDC141	1.26229	405.619	-194.809	1.23662	0.47326	0.0779348	0.669984	0.0917148	-0.112163	-0.141001	1.8065	0.0335996	0.843857	0.130054	0.453491	0.0469052	0.0491722	0.253756	0.497313	0.061173	9.03655	1	1	1	1	1	0.82451	0.614443	0.480683	0.804651	0.00264635	1	0.793617	0.999983	0.999971	0.0534451
SH3TC2	0.852412	201.285	-92.6426	0.562162	-0.906695	0.0682568	1.00383	0.102092	-0.103129	-0.155435	1.1301	0.032433	0.579008	0.0777837	0.290125	0.051714	0.0766316	0.101293	1.72269	0.126355	9.03403	1	1	1	1	1	0.781915	0.750283	0.189347	0.722241	0.00265	1	0.808255	0.999983	0.999971	0.0534451
IL7R	0.514205	684.164	-334.082	3.3102	3.71983	0.0476897	0.659746	0.0598291	-0.349308	-0.0761439	1.26232	0.018683	0.568384	0.0900829	0.312958	0.0253443	0.250104	0.00534644	0.441103	1.24579	9.02632	1	1	1	1	1	0.617002	0.941711	0.50659	0.264357	0.0026612	1	0.833087	0.999983	0.999971	0.0535883
TBC1D13	0.114789	545.485	-264.742	3.30101	2.70023	0.0120881	0.410733	0.039524	-0.128056	-0.0462454	0.402585	0.0116441	0.207376	0.028771	0.100703	0.0154091	3.55809	0.0671341	1.88718	1.61703	9.00704	1	1	1	1	1	0.0592557	0.795556	0.169521	0.203507	0.00268941	1	0.812542	0.999983	0.999971	0.0539904
ZNF664	0.26617	356.867	-170.433	1.31027	0.674364	0.0422758	0.334848	0.0204742	-0.0504648	-0.0815934	0.68889	0.0176408	0.358755	0.0507885	0.175648	0.0271863	0.320286	1.23795	0.162511	0.0825454	9.00762	1	1	1	1	1	0.571436	0.265866	0.686855	0.773877	0.00268856	1	0.751939	0.999983	0.999971	0.0539904
GUK1	0.953731	1367.33	-675.666	9.03771	4.99562	-0.0660105	-0.555378	0.0115173	0.359097	0.0982666	0.696134	0.024225	0.428594	0.0499151	0.163215	0.0327592	0.55844	0.724682	0.0532402	4.84065	8.99796	1	1	1	1	1	0.454889	0.394612	0.817518	0.0277965	0.0027028	1	0.760892	0.999983	0.406967	0.0541761
RPS24	0.199339	995.256	-489.628	5.98488	4.78625	0.0307642	-0.205385	-0.0279099	-0.0566859	-0.0444482	0.540987	0.011143	0.251148	0.0390208	0.135081	0.0148263	0.571579	5.98378	0.511592	0.176102	8.98758	1	1	1	1	1	0.449632	0.014438	0.47445	0.674745	0.00271821	1	0.369323	0.999983	0.999971	0.0543185
TMOD3	0.2393	674.878	-329.439	3.70609	3.25695	0.0335024	0.0910653	0.109951	-0.231625	-0.0550892	0.596123	0.0138052	0.286995	0.0430856	0.149691	0.0183746	0.0362529	1.83238	6.51232	2.39432	8.98866	1	1	1	1	1	0.848994	0.175847	0.010713	0.121776	0.00271659	1	0.745131	0.228287	0.925465	0.0543185
NISCH	0.0609562	786.818	-385.409	4.23028	3.04873	0.0190855	0.0878251	-0.0117247	-0.00329048	-0.0303769	0.347427	0.00733014	0.166464	0.0250392	0.0863656	0.0101358	0.426056	1.17546	0.219262	0.00145157	8.98187	1	1	1	1	1	0.513931	0.278282	0.639603	0.969608	0.00272671	1	0.751939	0.999983	0.999971	0.0544053
GNAS	0.256263	1021.35	-502.673	7.19313	5.25682	0.0145799	0.239372	-0.00296637	-0.0315542	-0.0465735	0.349908	0.011536	0.189493	0.024563	0.0874376	0.0155524	2.26912	1.4647	0.0145843	0.130232	8.96779	1	1	1	1	1	0.131975	0.226184	0.903877	0.718191	0.00274781	1	0.747726	0.999983	0.999971	0.054494
CLIP2	0.197151	361.929	-172.964	1.70095	0.452742	0.0264815	0.570499	-0.021114	0.0918362	-0.0686722	0.512433	0.0159266	0.273473	0.0372715	0.128299	0.0229257	0.358545	0.00763557	0.320913	0.512369	8.97252	1	1	1	1	1	0.549315	0.930368	0.57106	0.474115	0.0027407	1	0.832172	0.999983	0.999971	0.054494
CAVIN2	0.523972	1031.19	-507.597	6.28866	5.19603	0.0266061	0.65872	0.0346665	-0.170622	-0.0755735	0.915693	0.0191294	0.440083	0.0645637	0.22569	0.0252304	1.94139	0.00269802	0.288299	0.571535	8.97199	1	1	1	1	1	0.163518	0.958575	0.591313	0.44965	0.00274149	1	0.8353	0.999983	0.999971	0.054494
PHC3	0.484411	756.132	-370.066	3.32789	2.09209	0.0408271	0.375549	0.00275505	0.0853645	-0.0786437	1.11077	0.0186931	0.500109	0.08032	0.278809	0.0262577	0.000759409	0.227955	0.00117655	0.0937432	8.97046	1	1	1	1	1	0.978015	0.633044	0.972637	0.759471	0.00274379	1	0.794182	0.999983	0.999971	0.054494
LOC112268148	0.2393	673.773	-328.886	3.6982	3.25082	0.0334704	0.0907439	0.109927	-0.231547	-0.0550386	0.596002	0.0138124	0.286995	0.0430779	0.149666	0.0183843	0.0360917	1.83268	6.51182	2.39349	8.96274	1	1	1	1	1	0.849326	0.175811	0.010716	0.121842	0.00275542	1	0.745131	0.228287	0.925465	0.0545623
CERS2	0.14025	621.362	-302.681	3.69771	2.71037	0.0164981	0.129671	0.0108202	-0.02673	-0.041424	0.310243	0.00998067	0.169399	0.0227075	0.0794278	0.0138822	0.608784	3.09566	0.227054	0.113254	8.90403	1	1	1	1	1	0.435246	0.0785012	0.633717	0.73647	0.00284542	1	0.718229	0.999983	0.999971	0.0562595
RPL19	0.142742	1174.09	-579.045	7.68274	6.05233	0.0301727	-0.156181	-0.0450871	-0.0760422	-0.0357279	0.541345	0.00896396	0.245145	0.0387578	0.13418	0.0119823	2.91159	3.82968	1.35327	0.321169	8.89066	1	1	1	1	1	0.087945	0.0503524	0.244707	0.570906	0.00286634	1	0.641717	0.999983	0.999971	0.0565875
LIMS1	0.274706	1007.06	-495.531	6.72248	5.51843	0.0133344	0.29912	0.0708511	-0.209945	-0.0554417	0.611841	0.0147129	0.296534	0.0434655	0.151355	0.0186016	6.04708	0.318155	2.65707	1.92407	8.88329	1	1	1	1	1	0.0139293	0.572719	0.10309	0.165409	0.00287793	0.626531	0.790948	0.890071	0.999971	0.0566454
NEAT1	1.42308	1197.56	-590.781	6.62659	5.34545	0.0237333	1.01692	0.0777374	-0.106152	-0.103803	2.12694	0.0217112	0.982664	0.151476	0.526923	0.0348242	0.945	0.0603402	0.263373	0.0405849	8.88503	1	1	1	1	1	0.330995	0.805959	0.607813	0.840341	0.00287518	1	0.814028	0.999983	0.999971	0.0566454
POM121C	0.262189	601.447	-292.724	2.57859	1.85432	0.0360035	0.183455	0.0185927	-0.0282758	-0.0622827	0.824575	0.0147988	0.37895	0.0595361	0.206351	0.0209188	0.18667	0.785913	0.0975264	0.0187765	8.86466	1	1	1	1	1	0.665703	0.375339	0.754818	0.891009	0.00290744	1	0.760205	0.999983	0.999971	0.0571403
PTPN1	0.123888	804.202	-394.101	4.14104	2.95243	0.0278182	0.121334	0.0185296	-0.0150218	-0.0471343	0.416696	0.0105502	0.217787	0.0301641	0.105401	0.0158334	0.178631	2.50029	0.377355	0.020312	8.86184	1	1	1	1	1	0.672552	0.113825	0.539022	0.886669	0.00291195	1	0.737429	0.999983	0.999971	0.0571431
GNB5	0.219516	565.41	-274.705	3.08578	2.89116	0.0120027	0.426642	0.0512986	-0.190729	-0.0559772	0.524642	0.0138208	0.264929	0.0376966	0.13207	0.0188143	3.60246	0.0109999	1.85186	2.08557	8.85205	1	1	1	1	1	0.0576943	0.916471	0.173568	0.148697	0.0029276	1	0.830995	0.999983	0.984705	0.0573644
RNASE2	0.620579	1030.98	-507.491	6.18463	4.0541	0.0384042	0.810366	-0.0760036	0.117463	-0.0782481	1.1126	0.02014	0.510565	0.079411	0.274838	0.0263145	0.342772	0.155384	0.916024	0.182662	8.84211	1	1	1	1	1	0.558233	0.693443	0.338521	0.669096	0.00294359	1	0.80254	0.999983	0.999971	0.0575915
TSC22D1	0.434301	710.167	-347.083	3.94812	3.62903	0.0218579	0.755186	0.0494051	-0.223927	-0.0686673	0.799447	0.0169206	0.389697	0.0568416	0.198838	0.0231004	1.75223	0.259322	0.755459	1.26827	8.83608	1	1	1	1	1	0.185597	0.610586	0.384753	0.260091	0.00295333	1	0.793617	0.999983	0.999971	0.0576958
KRT1	2.89625	596.751	-290.376	2.37893	-2.14702	-0.0996385	0.407041	-0.174838	0.960981	0.16618	0.038276	0.0277769	0.971759	0.0648406	0.0369806	0.0559842	5.67641	7.53213	7.27071	675.277	8.81102	1	1	1	1	1	0.0171945	0.00606081	0.00700879	7.11189e-149	0.00299417	0.73071	0.18983	0.168947	6.94683e-147	0.0583195
RNF139	0.233646	678.698	-331.349	4.0111	2.88634	-0.0415737	-0.490115	-0.108396	0.152947	0.0558588	0.530711	0.0148963	0.267358	0.0378888	0.130661	0.0188155	0.517805	0.0387545	8.18468	1.37022	8.81356	1	1	1	1	1	0.47178	0.843936	0.00422456	0.241774	0.00299	1	0.818223	0.112161	0.999971	0.0583195
F13A1	0.498031	1241.13	-612.567	7.93026	6.70312	0.0277322	0.520465	0.0747453	-0.265749	-0.0717641	0.847015	0.0184661	0.407676	0.0603371	0.21027	0.0241821	1.42472	0.0390008	1.53461	1.59731	8.80698	1	1	1	1	1	0.232628	0.843447	0.215422	0.206284	0.00300081	1	0.818223	0.999983	0.999971	0.0583619
RPL15P3	0.402755	198.865	-91.4325	0.531965	-0.873643	0.116163	0.393423	-0.0523219	-0.00673789	-0.152704	0.994091	0.0243104	0.660336	0.0735093	0.248771	0.0514837	14.5737	4.23547	0.50662	0.000733582	8.79754	1	1	1	1	1	0.000134782	0.0395877	0.476606	0.978392	0.00301637	0.01192	0.588184	0.999983	0.999971	0.0585776
PTK2B	0.0864184	1280.66	-632.33	9.03628	6.62278	0.0069573	0.0437912	0.0284871	-0.0714099	-0.0288544	0.268888	0.00714066	0.135808	0.0194845	0.0673535	0.00973559	3.51177	2.92938	2.13755	1.12408	8.78417	1	1	1	1	1	0.0609344	0.0869808	0.143731	0.289042	0.00303856	1	0.729245	0.989807	0.999971	0.0589211
UBB	1.15746	1172.41	-578.204	7.16695	2.79114	-0.0510034	-0.546239	-0.0579586	0.577742	0.110094	1.00331	0.0258347	0.535152	0.0711974	0.239958	0.0371808	0.0433137	0.693176	0.662685	5.79691	8.7678	1	1	1	1	1	0.835136	0.405086	0.415614	0.0160543	0.00306595	1	0.762268	0.999983	0.268372	0.0593643
MXI1	1.40706	870.461	-427.231	4.59774	1.04153	-0.0717769	-0.639721	0.00830758	0.526285	0.122987	1.23773	0.0299084	0.657551	0.087747	0.30396	0.0415859	0.137058	0.739145	0.00896365	2.99784	8.74628	1	1	1	1	1	0.711224	0.389935	0.924572	0.0833756	0.00310234	1	0.760892	0.999983	0.786061	0.0599801
FRYL	0.462985	713.105	-348.552	3.24423	2.50881	0.0416993	0.371866	0.0628561	-0.0889459	-0.0770655	1.20909	0.0190258	0.542415	0.0869545	0.301711	0.0260902	0.000457411	0.172202	0.52253	0.0869099	8.725	1	1	1	1	1	0.982937	0.678162	0.469765	0.768143	0.00313876	1	0.800122	0.999983	0.999971	0.0605006
SNX9	0.099095	397.454	-190.727	2.03304	1.19424	0.0244439	0.285106	0.00858927	-0.0100832	-0.0577408	0.488203	0.013406	0.258195	0.0350831	0.122239	0.0195456	0.0631864	0.733807	0.0599401	0.00680412	8.72707	1	1	1	1	1	0.801529	0.391652	0.806591	0.934259	0.0031352	1	0.760892	0.999983	0.999971	0.0605006
H2BC5	0.776981	300.586	-142.293	0.890323	-0.478941	0.0481112	0.3957	0.0211966	0.0867494	-0.119486	1.02367	0.0242087	0.507895	0.0738728	0.255104	0.0404575	0.0462528	1.14892	0.0823307	0.115637	8.72246	1	1	1	1	1	0.829717	0.283775	0.774163	0.733815	0.00314313	1	0.751939	0.999983	0.999971	0.0605006
ASXL2	0.53396	546.804	-265.402	2.04616	1.2321	0.0556548	0.345687	0.0378896	-0.0211382	-0.0884263	1.24783	0.0210896	0.567679	0.0898534	0.312267	0.0299717	0.569995	0.421366	0.177816	0.00458231	8.70443	1	1	1	1	1	0.450261	0.516256	0.673257	0.94603	0.00317438	1	0.77977	0.999983	0.999971	0.060923
LPP	0.581438	681.535	-332.768	3.05225	2.27953	0.0499911	0.380226	0.0490045	-0.0668182	-0.0866079	1.32763	0.0215008	0.596641	0.0952156	0.331755	0.0293517	0.0389676	0.255624	0.264884	0.0405652	8.70661	1	1	1	1	1	0.843513	0.613143	0.606785	0.84038	0.00317059	1	0.793617	0.999983	0.999971	0.060923
OXNAD1	0.270346	562.085	-273.042	2.71537	2.79947	0.0453967	0.38904	0.0400519	-0.253961	-0.0611947	0.950487	0.0149959	0.437104	0.0679341	0.235838	0.0207513	1.6795	0.0892593	0.347593	1.15959	8.69632	1	1	1	1	1	0.19499	0.765121	0.555479	0.281551	0.00318853	1	0.810066	0.999983	0.999971	0.0611049
SLC25A39	2.09454	1288.52	-636.26	7.48992	1.808	-0.0671124	-0.814607	-0.0263501	0.861828	0.143799	1.59045	0.0341549	0.830517	0.113017	0.38637	0.0487749	0.0194589	0.524371	0.0543596	4.97548	8.69202	1	1	1	1	1	0.889059	0.468983	0.815644	0.0257091	0.00319607	1	0.771222	0.999983	0.385019	0.0611056
TCF20	0.938631	449.178	-216.589	1.34107	0.254302	0.0797264	0.456193	0.0534493	0.0166262	-0.126217	1.63255	0.0292956	0.749585	0.118732	0.412437	0.0428139	0.853994	0.51504	0.202652	0.00162506	8.69097	1	1	1	1	1	0.355425	0.472965	0.652588	0.967844	0.0031979	1	0.771933	0.999983	0.999971	0.0611056
ZNF518B	0.148377	297.089	-140.544	1.1556	0.609077	0.0106404	0.0879418	0.0301204	-0.0610712	-0.0423103	0.0214914	0.0120544	0.0212491	0.0147493	0.018531	0.0143819	0.106063	16.3432	4.17045	10.8611	8.65487	1	1	1	1	1	0.744672	5.28452e-05	0.041135	0.000982059	0.00326188	1	0.00214987	0.592235	0.0214953	0.0622372
AFF1	0.475796	561.439	-272.72	2.35962	0.902194	0.041076	0.349472	-8.36569e-06	0.134275	-0.0775815	0.990119	0.0186161	0.459341	0.0715869	0.249012	0.0263829	0.0286834	0.368973	1.36564e-08	0.290768	8.64711	1	1	1	1	1	0.865512	0.543565	0.999907	0.589729	0.0032758	1	0.78681	0.999983	0.999971	0.0624119
SYNE2	0.819929	980.906	-482.453	4.92234	3.82478	0.0585475	0.634594	0.0612524	-0.0785605	-0.0897386	1.54775	0.0233869	0.692154	0.110272	0.382134	0.0305826	0.157879	0.015489	0.308545	0.0422647	8.61013	1	1	1	1	1	0.691117	0.900955	0.578574	0.837116	0.00334299	1	0.829111	0.999983	0.999971	0.0635072
PCYT1A	0.108746	707.631	-345.816	4.12082	3.52684	0.0178424	0.270343	0.0399942	-0.162696	-0.0429265	0.374983	0.0102448	0.191179	0.0273584	0.0955519	0.0146269	0.813038	0.203117	2.13703	2.89919	8.61277	1	1	1	1	1	0.367224	0.652216	0.14378	0.0886243	0.00333815	1	0.795407	0.989807	0.808365	0.0635072
CABIN1	0.327715	499.017	-241.508	1.96976	1.40595	0.0431133	0.292544	0.0336672	-0.0696502	-0.0711228	0.847287	0.0168772	0.403428	0.0616908	0.212708	0.0242588	0.483512	0.599454	0.297833	0.107221	8.59565	1	1	1	1	1	0.486836	0.438787	0.585244	0.743331	0.00336967	1	0.766124	0.999983	0.999971	0.0639211
NAP1L1	0.178092	802.141	-393.071	4.91975	4.24505	0.00999542	0.223178	0.0292237	-0.165206	-0.0410202	0.549794	0.0106915	0.256628	0.0391136	0.136355	0.0139935	3.278	0.253793	0.558234	1.46795	8.5929	1	1	1	1	1	0.0702143	0.614417	0.454973	0.225669	0.00337476	1	0.793617	0.999983	0.999971	0.0639252
KIAA0513	0.120989	697.017	-340.509	4.41921	3.62006	0.00695778	0.139333	0.0345068	-0.119879	-0.0393161	0.412707	0.00976865	0.199321	0.0296222	0.102451	0.0134162	4.76853	0.876534	1.35699	1.36915	8.58774	1	1	1	1	1	0.0289845	0.349153	0.244061	0.241957	0.00338434	0.995743	0.757445	0.999983	0.999971	0.064014
ADAR	0.182251	1196.79	-590.397	7.30982	5.56181	0.0323406	0.145626	0.0108144	-0.088193	-0.0432464	0.640362	0.0110703	0.289345	0.0459507	0.159852	0.0147646	1.10193	0.471252	0.0553891	0.304391	8.57941	1	1	1	1	1	0.293844	0.492412	0.813938	0.581142	0.00339985	1	0.77568	0.999983	0.999971	0.0642146
XPNPEP1	0.103198	534.668	-259.334	3.09337	2.70781	0.00917357	0.180925	0.0435993	-0.142016	-0.0428472	0.310162	0.0104802	0.174345	0.0229954	0.0795636	0.0146385	2.95394	1.68315	3.59482	3.186	8.5674	1	1	1	1	1	0.0856684	0.194506	0.0579599	0.0742714	0.00342236	1	0.745131	0.704467	0.738707	0.0644537
SPG7	0.086074	711.502	-347.751	3.9496	3.22746	0.0190449	0.0170879	0.0244943	-0.104336	-0.0349014	0.469636	0.00894927	0.21713	0.0331418	0.114031	0.0119234	0.00342132	1.82235	0.546233	0.837184	8.56818	1	1	1	1	1	0.953357	0.177034	0.459861	0.360203	0.00342089	1	0.745131	0.999983	0.999971	0.0644537
RPS5	0.160818	812.605	-398.303	5.12766	4.07203	0.0355388	-0.0996048	-0.0545346	-0.0453734	-0.0394267	0.542359	0.00988739	0.25421	0.0388965	0.134084	0.0134921	4.59079	3.57282	1.96572	0.114511	8.53931	1	1	1	1	1	0.0321442	0.0587325	0.160903	0.735066	0.00347557	1	0.676564	0.999983	0.999971	0.065268
TRABD	0.0545929	857.362	-420.681	5.85005	4.68791	0.0117307	0.0153204	-0.000939923	-0.107981	-0.0262548	0.268666	0.0068627	0.133841	0.0193906	0.0663962	0.00898456	0.677087	2.99268	0.00234965	2.64491	8.53935	1	1	1	1	1	0.410592	0.0836417	0.961339	0.103882	0.00347551	1	0.723978	0.999983	0.86167	0.065268
MYB	0.492891	288.819	-136.41	1.09444	0.183285	0.062512	0.542106	0.00633214	-0.0337203	-0.105819	0.701899	0.0233182	0.433927	0.0524699	0.177754	0.036237	1.02088	1.53016	0.014564	0.035987	8.52744	1	1	1	1	1	0.312311	0.216088	0.903943	0.849542	0.00349831	1	0.7467	0.999983	0.999971	0.0656008
KCNA3	0.364497	588.907	-286.454	2.72382	1.84491	0.0493284	0.399559	0.0543599	-0.076697	-0.0648839	0.916216	0.0164545	0.424052	0.0654736	0.228726	0.0222455	1.54802	0.11207	0.689324	0.112442	8.50723	1	1	1	1	1	0.213428	0.7378	0.406394	0.737381	0.00353738	1	0.805835	0.999983	0.999971	0.0661439
IGHV4-30-2	1.99422	272.757	-128.378	0.796127	-3.30576	-0.0105852	0.00763427	-0.265922	0.851445	-0.0221112	0.00777246	0.00745186	0.00777033	0.00766502	0.00771015	0.00758022	2.46255	0.955099	1203.6	12195.2	8.50864	1	1	1	1	1	0.11659	0.328425	1.00728e-263	0	0.00353464	1	0.753274	2.19739e-260	0	0.0661439
SLC4A1	3.23844	874.987	-429.494	4.2116	-0.76506	-0.073482	-0.556115	0.0683028	0.79029	0.152064	0.0127567	0.012311	0.875881	0.0125857	0.0127083	0.0521732	29.5291	1.85785	29.4526	3867.2	8.49487	1	1	1	1	1	5.50837e-08	0.172873	5.7302e-08	0	0.0035615	7.35705e-06	0.745131	3.48849e-06	0	0.0664052
CLINT1	0.0356366	816.478	-400.239	4.95289	3.95964	0.00974463	-0.0894173	0.0229454	-0.098809	-0.0252291	0.306128	0.00646871	0.145851	0.0219055	0.0759049	0.00865532	1.08058	5.05566	1.0972	1.69454	8.49647	1	1	1	1	1	0.298568	0.0245457	0.294882	0.193003	0.00355835	1	0.503001	0.999983	0.999971	0.0664052
FRMD4B	0.196703	362.889	-173.445	1.63267	0.413978	0.0203629	0.222045	0.0154831	0.0813775	-0.0719649	0.581929	0.0164906	0.29931	0.0413037	0.145477	0.0246979	0.75809	1.75069	0.140519	0.31291	8.49025	1	1	1	1	1	0.383927	0.18579	0.707765	0.5759	0.00357055	1	0.745131	0.999983	0.999971	0.0664792
FAM120A	0.167428	741.435	-362.718	3.82619	2.9862	0.0119152	0.0257694	-0.0115467	-0.0141757	-0.0368222	0.0209698	0.0089538	0.234596	0.0147447	0.017519	0.0126433	0.283674	1.4755	0.613263	0.654734	8.48197	1	1	1	1	1	0.594303	0.22448	0.433562	0.418425	0.00358683	1	0.747726	0.999983	0.999971	0.0666875
MED15	0.0768491	878.968	-431.484	4.74336	3.76119	0.0187207	-0.0192277	0.00857091	-0.0822511	-0.027844	0.519794	0.0066582	0.233134	0.0372408	0.128675	0.00956562	1.38499	1.32142	0.0529684	0.4086	8.47301	1	1	1	1	1	0.239254	0.250338	0.817976	0.522681	0.00360454	1	0.751939	0.999983	0.999971	0.0669217
RNF213	0.564978	1270.56	-627.279	7.32633	6.0644	0.0528005	0.249624	0.0640551	-0.170915	-0.0872248	1.2057	0.0236906	0.541122	0.0879355	0.304982	0.0299742	0.0356149	0.525029	0.530615	0.314059	8.46809	1	1	1	1	1	0.850313	0.468704	0.466349	0.5752	0.00361431	1	0.771222	0.999983	0.999971	0.0670082
GSPT1	1.07192	1052.89	-518.444	6.35929	2.17214	-0.0469284	-0.553844	-0.034938	0.560918	0.101525	0.785679	0.0247822	0.485189	0.0577886	0.19165	0.0349283	0.056412	0.973231	0.36552	8.56603	8.44879	1	1	1	1	1	0.81226	0.323876	0.545457	0.00342493	0.00365287	1	0.753274	0.999983	0.0690737	0.0674755
LUC7L3	0.140928	765.199	-374.6	4.2901	3.85417	0.0162418	-0.0323799	0.035356	-0.174678	-0.0362775	0.631625	0.00926115	0.28483	0.0452233	0.156115	0.0124795	0.0311551	1.533	0.611227	1.25195	8.45046	1	1	1	1	1	0.859895	0.215662	0.434326	0.26318	0.00364952	1	0.7467	0.999983	0.999971	0.0674755
CTR9	0.0767002	489.756	-236.878	2.76911	2.53302	0.0296376	0.208939	0.070388	-0.218808	-0.0445846	0.434189	0.0114631	0.223283	0.0317321	0.109813	0.0153396	0.344197	0.76782	4.92038	3.97025	8.44773	1	1	1	1	1	0.557417	0.380892	0.0265416	0.046311	0.00365499	1	0.760205	0.449422	0.561835	0.0674755
UFD1	0.0786298	582.954	-283.477	3.77264	2.55384	0.0160521	0.103868	-0.0333389	0.0410983	-0.0338211	0.249699	0.00800702	0.142487	0.0183832	0.0629537	0.0116423	0.00113836	3.23228	3.28897	0.426193	8.43913	1	1	1	1	1	0.973085	0.0722003	0.0697468	0.513863	0.00367232	1	0.707193	0.766103	0.999971	0.0676047
MLYCD	0.270758	402.646	-193.323	1.68665	1.46446	0.0444951	0.177672	0.0803383	-0.196175	-0.0718102	0.747185	0.0170217	0.376388	0.0546896	0.188708	0.0247181	0.698417	1.61677	2.15792	1.08071	8.43998	1	1	1	1	1	0.403316	0.203543	0.141837	0.298539	0.00367061	1	0.745131	0.987394	0.999971	0.0676047
ZFAS1	0.472409	398.544	-191.272	1.74128	1.20273	0.045153	0.668449	-0.106616	0.0153134	-0.0845243	0.740308	0.0185623	0.384811	0.0543539	0.184318	0.0291108	0.543025	0.000786215	3.84754	0.00690253	8.43053	1	1	1	1	1	0.461182	0.977631	0.0498189	0.933787	0.00368973	1	0.83784	0.659333	0.999971	0.0678299
HCFC1	0.538317	598.445	-291.223	2.39359	1.3757	0.0527712	0.150861	0.0412468	0.0230935	-0.082969	1.2069	0.0207977	0.54422	0.0873023	0.302895	0.0285814	0.351222	0.867134	0.223217	0.00581292	8.42683	1	1	1	1	1	0.553422	0.35175	0.636599	0.939226	0.00369724	1	0.757445	0.999983	0.999971	0.0678727
MIA3	0.092268	716.945	-350.472	3.72654	3.08258	0.0258065	-0.151714	0.0401072	-0.118074	-0.0343901	0.496151	0.00855925	0.231986	0.0356807	0.123319	0.0118627	2.00028	4.3713	1.26351	0.916744	8.40421	1	1	1	1	1	0.15727	0.0365491	0.260988	0.338331	0.00374352	1	0.578106	0.999983	0.999971	0.068626
PRPF4B	0.198662	652.213	-318.106	3.17643	2.41166	0.0309159	0.0136686	0.0267821	-0.0537338	-0.0510335	0.712907	0.012616	0.33053	0.0512841	0.17742	0.017611	0.268664	1.71434	0.272724	0.0917255	8.39738	1	1	1	1	1	0.60423	0.190424	0.60151	0.761995	0.00375761	1	0.745131	0.999983	0.999971	0.0686692
STIP1	0.0825577	595.547	-289.773	3.65429	3.32151	0.0312266	0.0895241	0.0511343	-0.215182	-0.0426316	0.464866	0.0113866	0.22512	0.0333951	0.121249	0.0147133	0.482744	2.29235	2.34455	3.14962	8.39545	1	1	1	1	1	0.487182	0.130013	0.125722	0.0759446	0.00376162	1	0.737429	0.955615	0.749087	0.0686692
CD24	1.24405	901.673	-442.837	4.49588	3.8111	0.000920412	0.446949	-0.015692	0.0195128	-0.0448574	0.0166509	0.0106671	0.452952	0.011739	0.0156488	0.0154786	0.17392	0.000978566	1.78687	1.55481	8.39854	1	1	1	1	1	0.676651	0.975045	0.181307	0.212427	0.00375523	1	0.837473	0.999983	0.999971	0.0686692
ATP9A	0.416334	215.288	-99.6438	0.768969	-0.290901	0.0509657	1.05667	0.0354318	-0.0864861	-0.122221	0.850526	0.0273026	0.460804	0.0612377	0.216487	0.0422534	0.00367883	0.135275	0.334773	0.159598	8.36703	1	1	1	1	1	0.951635	0.713024	0.562862	0.689527	0.0038209	1	0.804199	0.999983	0.999971	0.0696542
HSP90AA1	0.0700765	1012.05	-498.026	6.87198	5.54597	0.0189318	-0.0977041	0.00838617	-0.144331	-0.0263048	0.381973	0.00684253	0.175727	0.0273502	0.0944372	0.00909611	0.798957	3.67366	0.0940171	2.33579	8.36296	1	1	1	1	1	0.371405	0.0552787	0.759131	0.126431	0.00382946	1	0.663159	0.999983	0.93403	0.0697132
TNRC6A	0.587621	412.196	-198.098	1.33796	0.514906	0.0583421	0.389565	0.0394805	-0.0331426	-0.0949283	1.1674	0.0226692	0.556287	0.0848627	0.292703	0.0328403	0.589108	0.501131	0.216437	0.0128209	8.35557	1	1	1	1	1	0.442764	0.479003	0.641768	0.909849	0.00384506	1	0.773425	0.999983	0.999971	0.0698986
KDM2A	0.393946	781.915	-382.957	3.75354	2.36853	0.030882	0.373959	-0.017125	0.0996907	-0.0669174	0.925035	0.0164227	0.421636	0.0667058	0.231296	0.0231534	0.100343	0.127239	0.0659077	0.185768	8.35309	1	1	1	1	1	0.751419	0.721312	0.797391	0.666462	0.00385033	1	0.805521	0.999983	0.999971	0.0698986
ARCN1	0.132793	729.309	-356.655	4.24022	3.84957	0.0277458	0.0263476	0.0890653	-0.255808	-0.0386342	0.506822	0.0101847	0.239466	0.0364837	0.126352	0.0133791	0.783615	1.83166	5.95964	4.09885	8.33857	1	1	1	1	1	0.376038	0.175932	0.014637	0.0429123	0.00388122	1	0.745131	0.28853	0.536979	0.0700707
ADNP	0.264639	441.433	-212.716	1.67444	0.985227	0.0396425	0.214113	0.0254034	-0.0334761	-0.0717229	0.826857	0.0168501	0.396454	0.0599581	0.207606	0.0248374	0.263759	1.07305	0.17951	0.0260009	8.33879	1	1	1	1	1	0.607549	0.300258	0.671795	0.871898	0.00388074	1	0.751939	0.999983	0.999971	0.0700707
OGT	0.269251	1013.11	-498.557	5.47104	4.18383	0.0214489	0.197714	0.0319065	-0.0528587	-0.0503746	0.892757	0.0127629	0.39773	0.0640407	0.221972	0.0174417	0.199824	0.30285	0.248226	0.056707	8.34152	1	1	1	1	1	0.654863	0.582101	0.618327	0.811778	0.00387491	1	0.792494	0.999983	0.999971	0.0700707
TRAPPC10	0.11775	694.673	-339.337	3.49238	2.23339	0.0150455	0.0232127	-0.0174605	0.063242	-0.0216102	0.00932475	0.00632062	0.00931168	0.00809362	0.00866755	0.00748127	1.4472	6.03934	4.65399	53.2376	8.34384	1	1	1	1	1	0.228978	0.0139905	0.0309814	2.95547e-13	0.00386996	1	0.361228	0.495136	9.74411e-12	0.0700707
TTTY15	4.02503	292.804	-138.402	0.7705	0.767961	0.0451072	1.80556	-0.0893851	-0.0900554	-0.219766	1.61899	0.0405144	0.903583	0.113621	0.417457	0.07615	0.595326	0.00842521	0.618885	0.0465369	8.3288	1	1	1	1	1	0.440367	0.926866	0.431462	0.829203	0.00390213	1	0.832088	0.999983	0.999971	0.0703513
CCDC88C	0.265011	847.515	-415.757	4.10076	2.9947	0.03071	0.325705	0.00995029	-0.00887904	-0.0532917	0.798601	0.0140146	0.364913	0.0570092	0.197367	0.0184854	9.67549e-09	0.0900439	0.0304636	0.00202387	8.31116	1	1	1	1	1	0.999922	0.764121	0.861443	0.964117	0.00394023	1	0.810066	0.999983	0.999971	0.0709404
BRD1	0.357743	600.312	-292.156	2.68216	1.78038	0.0427053	0.0620336	0.0164462	0.00297795	-0.0690861	1.00317	0.0167207	0.457973	0.0715472	0.249283	0.0239713	0.545113	1.35595	0.0528378	0.000142709	8.3061	1	1	1	1	1	0.460322	0.24424	0.818197	0.990469	0.00395121	1	0.751939	0.999983	0.999971	0.0709429
ZNF652	0.281351	616.414	-300.207	2.85434	2.43027	0.0420254	0.174228	0.0456784	-0.139728	-0.0609819	0.877645	0.0155902	0.402753	0.0629582	0.219139	0.0211566	0.662988	0.687078	0.526401	0.406562	8.30828	1	1	1	1	1	0.415507	0.40716	0.468124	0.52372	0.00394647	1	0.762941	0.999983	0.999971	0.0709429
TSPAN14	0.0601713	917.545	-450.773	5.53497	4.49296	0.0179043	0.187972	0.0383192	-0.163165	-0.0272839	0.375489	0.00718254	0.173259	0.0268355	0.0931498	0.00946883	0.193183	0.0275223	2.03898	3.06824	8.30269	1	1	1	1	1	0.660281	0.868237	0.153312	0.0798358	0.00395863	1	0.825056	0.999983	0.768318	0.0709788
ZNF142	0.241897	361.707	-172.853	1.35461	0.0448647	0.0560408	0.298673	-0.00337082	0.0685317	-0.0734739	0.787436	0.0173602	0.392118	0.0569385	0.197338	0.0255305	2.94185	1.01371	0.00350478	0.120603	8.28224	1	1	1	1	1	0.0863121	0.314016	0.952792	0.728381	0.00400347	1	0.75301	0.999983	0.999971	0.0716845
BAZ1B	0.16661	522.159	-253.08	2.52476	2.14305	0.0407709	0.0685554	0.0586472	-0.159353	-0.0529776	0.635384	0.0133063	0.30801	0.0457119	0.158473	0.0184175	2.00024	1.834	1.64602	1.01113	8.27414	1	1	1	1	1	0.157274	0.175655	0.199501	0.314632	0.00402137	1	0.745131	0.999983	0.999971	0.0719066
BIRC6	0.599508	783.706	-383.853	3.54811	2.66481	0.0437417	0.340309	0.0576112	-0.0366634	-0.0857077	1.32752	0.0216506	0.59562	0.0958788	0.332805	0.0298014	0.0217953	0.297229	0.361051	0.0121362	8.27118	1	1	1	1	1	0.882633	0.585625	0.547923	0.912279	0.00402793	1	0.792494	0.999983	0.999971	0.0719257
DDX21	0.189168	679.591	-331.796	3.55209	2.2637	0.01564	-0.199581	-0.0417094	0.113975	-0.0311891	0.0132769	0.00925526	0.236699	0.0113754	0.0119792	0.010848	0.0137639	3.40395	13.4442	90.5242	8.26621	1	1	1	1	1	0.906607	0.0650405	0.000245765	1.82732e-21	0.00403896	1	0.695051	0.00968919	7.16102e-20	0.0720245
EIF4B	0.253021	926.644	-455.322	4.89381	3.74687	0.0288463	-0.0186889	-0.00846793	-0.00843864	-0.0506286	0.765735	0.0133089	0.349617	0.0546042	0.189183	0.0176127	0.000257353	1.7611	0.0240493	0.00198966	8.26305	1	1	1	1	1	0.987201	0.184488	0.87676	0.964422	0.00404601	1	0.745131	0.999983	0.999971	0.0720519
TGOLN2	0.0666402	996.195	-490.098	5.87888	4.41599	0.0151037	-0.0719043	0.0125342	-0.054316	-0.0270287	0.352155	0.0069776	0.16377	0.0252441	0.0876814	0.00940957	1.17251e-05	3.75719	0.246532	0.383743	8.25106	1	1	1	1	1	0.997268	0.0525808	0.619527	0.535607	0.00407283	1	0.652334	0.999983	0.999971	0.072431
ANKRD44	0.252923	903.654	-443.827	4.96434	4.07519	0.0292959	0.156136	0.0568218	-0.147803	-0.0506756	0.852222	0.0134678	0.38345	0.0607403	0.210532	0.0176522	0.000918328	0.481511	0.875136	0.492868	8.24138	1	1	1	1	1	0.975825	0.487739	0.349537	0.482651	0.0040946	1	0.774516	0.999983	0.999971	0.0727195
KIFAP3	0.179609	353.215	-168.607	1.69311	1.11201	0.0161838	0.61581	0.0596259	-0.106458	-0.0667129	0.48986	0.0165677	0.265658	0.0363605	0.125535	0.0232503	2.51881	0.277319	2.68913	0.71916	8.23306	1	1	1	1	1	0.112495	0.598464	0.101035	0.39642	0.00411341	1	0.793617	0.882221	0.999971	0.0729465
PLXNA3	0.613933	698.5	-341.25	3.05031	1.72267	0.053744	0.521234	0.0245848	0.0658106	-0.080124	1.13004	0.0201189	0.519184	0.0818608	0.283558	0.0279281	0.742723	0.0631577	0.0901951	0.0538649	8.2308	1	1	1	1	1	0.38879	0.801573	0.763929	0.81647	0.00411853	1	0.813896	0.999983	0.999971	0.0729465
CLEC1B	0.469282	423.903	-203.951	1.89627	2.02343	0.0104701	0.65724	0.0496034	-0.210385	-0.0934459	0.839291	0.0233535	0.430437	0.0607343	0.2099	0.0325958	5.26406	0.00764272	0.667045	1.00463	8.21858	1	1	1	1	1	0.0217702	0.930336	0.414084	0.316193	0.00414637	0.824343	0.832172	0.999983	0.999971	0.0733404
AFAP1	0.370473	255.74	-119.87	0.925804	-0.0768061	0.0473126	0.712137	-0.00190542	-0.0156901	-0.100227	0.741588	0.0218082	0.417706	0.055014	0.189757	0.0350126	0.188471	0.119258	0.00119959	0.00683681	8.19443	1	1	1	1	1	0.664192	0.72984	0.972371	0.934102	0.00420191	1	0.805835	0.999983	0.999971	0.0742224
DOK1	0.210473	644.532	-314.266	3.92942	3.80946	0.0309588	0.210013	0.0670093	-0.277726	-0.0518297	0.355662	0.0139122	0.213991	0.0260932	0.0895962	0.0181129	1.5174e-05	2.04436	6.59501	9.60843	8.18809	1	1	1	1	1	0.996892	0.152771	0.0102265	0.00193687	0.00421662	1	0.744691	0.220156	0.0409558	0.0743819
LCOR	0.378381	506.467	-245.234	2.05647	0.94013	0.0388449	0.349863	0.0238637	0.0437857	-0.072426	0.936515	0.0180287	0.434063	0.0672028	0.234458	0.0253385	0.0209396	0.302086	0.126096	0.0348766	8.17012	1	1	1	1	1	0.884944	0.582578	0.722515	0.851854	0.00425861	1	0.792494	0.999983	0.999971	0.0750215
GNAQ	0.210809	643.022	-313.511	3.5254	2.68896	0.0121816	0.335533	0.0215971	-0.0548026	-0.0508576	0.548418	0.013163	0.261461	0.0394485	0.137342	0.0178335	3.31227	0.0596322	0.29973	0.159219	8.13282	1	1	1	1	1	0.0687644	0.807078	0.584052	0.689877	0.00434711	1	0.814028	0.999983	0.999971	0.0764776
ST7-OT3	0.182757	285.885	-134.943	1.35888	0.694601	0.044928	0.261891	0.0134483	-0.0726815	-0.0778134	0.545272	0.0168162	0.331218	0.0405631	0.139458	0.0272956	1.27656	2.97513	0.109919	0.271619	8.1269	1	1	1	1	1	0.25854	0.0845536	0.740237	0.602248	0.00436132	1	0.724574	0.999983	0.999971	0.0765951
CNOT6L	0.246493	670.879	-327.439	3.05605	2.62931	0.035692	0.277833	0.0627551	-0.157178	-0.0557991	0.853502	0.0141424	0.389097	0.061487	0.213203	0.0195754	0.428742	0.208799	1.04168	0.5435	8.12517	1	1	1	1	1	0.512607	0.64771	0.307432	0.460986	0.00436549	1	0.795058	0.999983	0.999971	0.0765951
CTC1	0.199324	574.798	-279.399	2.58126	1.96158	0.028883	0.245706	0.03214	-0.070351	-0.0541411	0.741672	0.0136275	0.344463	0.053458	0.185181	0.0190056	0.0107903	0.353708	0.361464	0.144327	8.11503	1	1	1	1	1	0.917267	0.552022	0.547694	0.704017	0.00438997	1	0.788826	0.999983	0.999971	0.0769214
TMEM158	1.70314	427.185	-205.592	1.51292	-0.223302	-0.0103647	-0.0108806	0.0456791	0.147118	0.0391363	0.0146867	0.0124673	0.492238	0.0140034	0.0142394	0.0137669	0.224759	0.56281	10.6406	106.745	8.08138	1	1	1	1	1	0.635437	0.45313	0.0011063	5.06324e-25	0.00447224	1	0.769169	0.0372247	2.1039e-23	0.0782583
MGAT5	0.439155	233.841	-108.921	0.64202	-0.857776	0.0418293	0.770873	0.0240584	0.0476786	-0.123978	1.01236	0.0260796	0.496351	0.0728725	0.255039	0.0436355	0.00295431	0.0157024	0.108995	0.0349488	8.07255	1	1	1	1	1	0.956653	0.900279	0.741291	0.851703	0.00449407	1	0.829111	0.999983	0.999971	0.0785353
ATP1A1	0.285104	967.336	-475.668	5.12147	3.60517	0.0275859	0.00299931	-0.00259269	0.0483197	-0.046222	0.784547	0.0114128	0.348776	0.0565453	0.195538	0.0162785	0.560447	1.2244	0.00210237	0.061064	8.06252	1	1	1	1	1	0.45408	0.268498	0.963429	0.804822	0.00451904	1	0.751939	0.999983	0.999971	0.0788663
AP3D1	0.0436727	561.693	-272.847	3.42328	2.4998	0.0196431	-0.046208	-0.00425875	-0.0218354	-0.0335662	0.318171	0.0083258	0.167991	0.0229581	0.0791293	0.0118269	0.241043	5.73368	0.0344107	0.0761464	8.05498	1	1	1	1	1	0.623454	0.0166425	0.852836	0.782589	0.00453787	1	0.40774	0.999983	0.999971	0.0790895
GOLGA3	0.298876	641.386	-312.693	3.26564	1.96286	0.0290015	0.131091	0.0281999	0.0402928	-0.0566275	0.769395	0.0142255	0.358318	0.0554828	0.192145	0.019961	4.59384e-06	0.979208	0.258332	0.0439741	8.04804	1	1	1	1	1	0.99829	0.322394	0.611269	0.833902	0.00455528	1	0.753274	0.999983	0.999971	0.0791901
HIVEP1	0.630392	419.312	-201.656	1.31371	0.0725559	0.0504306	0.475612	-0.019711	0.120148	-0.0987496	1.28091	0.0237365	0.584437	0.0917917	0.321	0.0348093	0.0578893	0.275286	0.0461116	0.140095	8.04786	1	1	1	1	1	0.809864	0.599808	0.829973	0.708187	0.00455574	1	0.793617	0.999983	0.999971	0.0791901
TXK	0.320825	481.993	-232.996	2.15715	1.98493	0.0405304	0.557785	0.059471	-0.210142	-0.0660481	0.924534	0.0170137	0.436009	0.066534	0.230374	0.0232921	0.205249	0.00316381	0.798957	0.832065	8.04085	1	1	1	1	1	0.650517	0.955144	0.371405	0.361676	0.0045734	1	0.83471	0.999983	0.999971	0.0793528
NCOA6	0.198393	551.096	-267.548	2.4475	1.3601	0.0381117	0.0720789	-0.0184756	0.0675269	-0.0539473	0.641893	0.0131394	0.307504	0.0462578	0.160557	0.0190265	1.63523	1.92835	0.159525	0.176886	8.03934	1	1	1	1	1	0.200981	0.164939	0.689594	0.674063	0.00457723	1	0.745131	0.999983	0.999971	0.0793528
UBASH3B	0.146409	503.549	-243.775	2.56496	1.72515	0.0183464	0.284213	0.0258232	-0.0232029	-0.051904	0.343197	0.0129374	0.236622	0.0231655	0.0858057	0.018309	1.26086	1.21916	1.24261	0.0731224	8.03664	1	1	1	1	1	0.261489	0.269525	0.264968	0.786844	0.00458406	1	0.751939	0.999983	0.999971	0.0793661
ERC1	0.347198	563.578	-273.789	2.46974	1.47263	0.0350101	0.0852118	0.0368394	0.0156223	-0.0669438	0.905197	0.0169478	0.418395	0.0646439	0.225379	0.0236196	0.000488674	1.29739	0.324766	0.00480463	8.03296	1	1	1	1	1	0.982363	0.254691	0.568757	0.944739	0.00459336	1	0.751939	0.999983	0.999971	0.0794221
MTPN	0.202811	805.664	-394.832	5.39325	4.21351	0.019509	0.214276	0.053428	-0.143096	-0.0435652	0.530999	0.0115453	0.252036	0.0379795	0.133629	0.0153783	0.579031	0.421203	1.97897	1.1467	8.02536	1	1	1	1	1	0.446692	0.516338	0.159499	0.284242	0.00461267	1	0.77977	0.999983	0.999971	0.0796508
PSTPIP1	0.0875129	723.264	-353.632	5.09954	4.01126	0.00709973	0.209252	0.00328033	-0.0867715	-0.0319949	0.259356	0.00853161	0.139764	0.0185115	0.0641487	0.0112988	4.07224	0.228238	0.0314016	1.82969	8.01863	1	1	1	1	1	0.0435934	0.632833	0.859347	0.176164	0.00462986	1	0.794182	0.999983	0.999971	0.0798423
LOC100506403	0.272018	671.305	-327.653	3.09134	1.99276	0.031845	0.191126	0.014386	0.0296421	-0.0573145	0.798402	0.0143313	0.3655	0.057365	0.199692	0.020252	0.0622911	0.606273	0.0628907	0.0220341	8.0093	1	1	1	1	1	0.802911	0.436195	0.801984	0.881996	0.00465378	1	0.765806	0.999983	0.999971	0.0801492
AP3M1	0.0786001	498.556	-241.278	2.65854	1.96714	0.0213905	-0.0657343	0.0338359	-0.0651974	-0.0327898	0.0452922	0.00985396	0.0449482	0.016404	0.0241673	0.0115882	0.181808	3.74834	4.25458	7.27788	8.00652	1	1	1	1	1	0.669824	0.0528598	0.0391446	0.00698089	0.00466093	1	0.653898	0.576337	0.131851	0.0801668
SLFN5	0.48331	553.565	-268.783	2.34931	3.03978	0.0529829	0.127917	0.130271	-0.412543	-0.074982	1.07388	0.0189856	0.507481	0.0784895	0.270378	0.0265515	1.18924	1.09215	2.75469	2.32807	7.97511	1	1	1	1	1	0.275483	0.295996	0.0969698	0.12706	0.00474248	1	0.751939	0.873721	0.934374	0.0814623
CALM3	0.118197	860.735	-422.367	6.14897	4.81302	0.0122787	0.405176	-0.00236547	-0.1115	-0.0328764	0.272702	0.00879433	0.147629	0.0197148	0.0681143	0.0116742	1.53841	1.42771	0.0143962	2.67964	7.9307	1	1	1	1	1	0.214855	0.232138	0.904496	0.101639	0.00486029	1	0.748159	0.999983	0.858205	0.0833766
CDK5RAP2	0.255409	520.982	-252.491	2.39108	1.77199	0.0292116	0.358153	0.0321235	-0.0700061	-0.0569156	0.575121	0.013932	0.284493	0.0424956	0.146219	0.0202141	0.0238629	0.184083	0.571422	0.229226	7.92783	1	1	1	1	1	0.877234	0.667887	0.449694	0.632098	0.004868	1	0.798895	0.999983	0.999971	0.0833996
PATJ	0.697605	337.639	-160.819	1.0443	-0.100145	0.0567084	0.736652	0.0222254	-0.00268266	-0.103423	1.29792	0.0260103	0.613701	0.0933125	0.324987	0.0367448	0.0712809	0.0169179	0.0567309	6.81397e-05	7.9222	1	1	1	1	1	0.789481	0.896512	0.81174	0.993414	0.00488319	1	0.828453	0.999983	0.999971	0.0835504
ZNF292	0.290802	732.371	-358.186	3.73236	2.9311	0.0255405	0.355677	0.0484442	-0.0969337	-0.0566974	0.849405	0.0147955	0.387282	0.0608568	0.211405	0.0201752	0.301863	0.0498341	0.633673	0.210241	7.89749	1	1	1	1	1	0.582717	0.823352	0.426011	0.646579	0.00495033	1	0.815832	0.999983	0.999971	0.0845887
KLHL6	0.106097	374.775	-179.388	1.86036	1.62049	0.0205769	0.235256	0.0395059	-0.140297	-0.06201	0.508846	0.0151715	0.275974	0.0369345	0.128968	0.0220703	0.50842	1.26908	1.14409	1.18341	7.89418	1	1	1	1	1	0.475824	0.25994	0.28479	0.276663	0.0049594	1	0.751939	0.999983	0.999971	0.0846332
MYO15B	0.393208	738.955	-361.478	3.70133	2.67971	0.0153977	-0.0218505	0.00960486	0.037824	-0.0636455	0.887608	0.0168296	0.407119	0.0642346	0.22163	0.0226873	3.17275	1.93579	0.0223585	0.0291258	7.8699	1	1	1	1	1	0.0748761	0.164126	0.881137	0.864489	0.00502644	1	0.745131	0.999983	0.999971	0.0856654
MYLK	0.592818	475.94	-229.97	2.13931	2.38102	0.0222812	0.704312	0.0917124	-0.290349	-0.0883453	0.90602	0.0227306	0.446305	0.0650457	0.225884	0.0314973	2.34775	0.0040878	1.98801	1.65222	7.8672	1	1	1	1	1	0.125464	0.949021	0.158549	0.198657	0.00503395	1	0.83471	0.999983	0.999971	0.0856818
CCDC97	0.0550257	594.55	-289.275	3.78793	3.18158	0.0210284	0.10579	0.0238956	-0.139708	-0.0332083	0.396082	0.00895535	0.193973	0.0284341	0.0984244	0.0118509	0.110614	0.952164	0.706245	2.01481	7.85223	1	1	1	1	1	0.739446	0.329169	0.400693	0.155771	0.00507581	1	0.753274	0.999983	0.991676	0.0862822
SRPK2	0.0964097	568.651	-276.325	2.98016	2.29797	0.0176267	-0.00578655	0.0324095	-0.0768623	-0.0283526	0.0181583	0.00791599	0.0181914	0.0121132	0.0146147	0.0101269	0.423549	0.194069	7.15857	27.6595	7.83851	1	1	1	1	1	0.515171	0.659551	0.00746065	1.44663e-07	0.00511448	1	0.796209	0.175354	3.80984e-06	0.0867143
MTOR	0.316203	573.346	-278.673	2.3119	1.23428	0.0414191	0.129484	0.0181217	0.0490555	-0.0638281	0.920345	0.0162712	0.422584	0.0664771	0.230272	0.0227957	0.570556	0.933406	0.0743109	0.0453833	7.84002	1	1	1	1	1	0.450038	0.333979	0.78516	0.831301	0.0051102	1	0.753274	0.999983	0.999971	0.0867143
H2AC20	0.982039	289.625	-136.812	0.847004	0.021598	0.0761082	-0.025443	0.0697632	-0.0706956	-0.107176	0.915649	0.0233953	0.504146	0.0703111	0.239851	0.0382913	3.68195	5.89092	0.984475	0.0868763	7.83415	1	1	1	1	1	0.0550044	0.0152192	0.321097	0.768187	0.00512684	1	0.381341	0.999983	0.999971	0.0868113
AFF4	0.446766	604.054	-294.027	2.73245	1.55724	0.0404516	0.236758	0.000352609	0.0647544	-0.070147	0.9942	0.0179354	0.458123	0.0711235	0.247962	0.0250889	0.111466	0.55008	2.45788e-05	0.0681974	7.81728	1	1	1	1	1	0.738481	0.458285	0.996044	0.79398	0.0051749	1	0.770115	0.999983	0.999971	0.0875119
ATP6V0A2	0.0755871	523.775	-253.888	2.65465	2.0973	0.0194875	-0.040191	0.031983	-0.091342	-0.0277536	0.0144519	0.00827032	0.0144458	0.0111232	0.0128521	0.00994307	0.714037	8.16798	8.26767	50.5121	7.79109	1	1	1	1	1	0.398107	0.00426363	0.00403572	1.18432e-12	0.00525045	1	0.138661	0.108024	3.85612e-11	0.0886749
MCEMP1	0.832634	690.485	-337.243	3.50118	2.57433	0.0391932	1.30687	-0.0256	-0.0367097	-0.102863	1.0614	0.0285809	0.508278	0.0743778	0.258833	0.0368969	1.60994	1.62631	0.118466	0.0201151	7.7721	1	1	1	1	1	0.2045	0.202214	0.730704	0.887216	0.00530593	1	0.745131	0.999983	0.999971	0.0894965
NUP188	0.0867824	697.555	-340.778	3.71448	2.95751	0.0232663	-0.0131675	0.044603	-0.107983	-0.0329076	0.507326	0.00887096	0.23518	0.0364223	0.126014	0.0118368	0.822897	1.70703	1.49966	0.734306	7.72907	1	1	1	1	1	0.364335	0.191371	0.220724	0.391491	0.00543386	1	0.745131	0.999983	0.999971	0.0911844
KLHDC4	0.133417	375.127	-179.563	1.67257	1.26563	0.0249762	0.181202	0.0238005	-0.100618	-0.0368389	0.0305864	0.0106188	0.030841	0.0165986	0.0219513	0.0132477	0.947353	32.0786	2.05603	21.01	7.7327	1	1	1	1	1	0.330394	1.48056e-08	0.151604	4.56895e-06	0.00542295	1	6.80127e-07	0.999983	0.000114346	0.0911844
DYRK1A	0.814319	550.863	-267.432	1.88689	0.869908	0.0556485	0.551605	0.0300771	0.058815	-0.105483	1.50068	0.0267017	0.680268	0.108698	0.37783	0.0379292	0.015142	0.136757	0.0765653	0.0242318	7.73425	1	1	1	1	1	0.902065	0.711527	0.782007	0.876297	0.0054183	1	0.803851	0.999983	0.999971	0.0911844
ALPL	1.89964	608.52	-296.26	2.46878	-0.808405	-0.0228326	1.56072	-0.271143	0.739709	-0.0374389	0.0146304	0.0127893	0.0146089	0.0140839	0.0143772	0.0134649	5.05134	11411.3	370.641	2647.12	7.73106	1	1	1	1	1	0.0246069	0	1.35692e-82	0	0.00542788	0.884834	0	5.22374e-80	0	0.0911844
DOCK10	0.433151	807.238	-395.619	3.81242	3.12106	0.0393106	0.310835	0.0564274	-0.108028	-0.0649049	1.1375	0.0177454	0.511682	0.0811183	0.281041	0.0233699	0.0248412	0.186378	0.483886	0.147752	7.71332	1	1	1	1	1	0.874763	0.665949	0.486668	0.700693	0.00548148	1	0.798088	0.999983	0.999971	0.0918656
ARID3A	0.198749	597.392	-290.696	3.62129	2.95603	0.0246271	0.274523	0.00246451	-0.100788	-0.0473078	0.415152	0.0126196	0.223084	0.0302147	0.10355	0.0170436	0.0332517	0.45748	0.00665311	0.947364	7.70446	1	1	1	1	1	0.855308	0.498804	0.934991	0.330391	0.00550846	1	0.775825	0.999983	0.999971	0.0921998
FBXO7	1.14019	1177.79	-580.893	7.27276	2.50054	-0.0536628	-0.627129	-0.0503861	0.654031	0.100519	0.872174	0.0258815	0.513143	0.0645048	0.214658	0.0362564	0.0125586	0.416087	0.610152	9.28327	7.68651	1	1	1	1	1	0.910772	0.518896	0.434731	0.00231256	0.00556351	1	0.779906	0.999983	0.0480462	0.0930023
RREB1	0.382681	742.976	-363.488	3.44271	2.25115	0.0311948	0.0626061	-0.00218992	0.0772579	-0.0638212	0.984915	0.0164819	0.444939	0.0709787	0.246061	0.0230422	0.0290589	1.06373	0.000951916	0.0985825	7.67153	1	1	1	1	1	0.864643	0.302367	0.975387	0.753537	0.00560989	1	0.751939	0.999983	0.999971	0.0936579
CDC25B	0.219785	505.976	-244.988	2.39142	2.10773	0.0386811	0.19716	0.0169486	-0.134436	-0.055466	0.697202	0.0142435	0.340483	0.0507722	0.174029	0.0200365	1.12079	0.76858	0.111434	0.596742	7.66315	1	1	1	1	1	0.289749	0.380657	0.738518	0.439824	0.00563599	1	0.760205	0.999983	0.999971	0.0938542
RPL30	0.326432	817.692	-400.846	4.06069	3.03912	0.0299027	-0.0163522	-0.0506179	0.0534538	-0.0422238	0.780443	0.00916632	0.350722	0.0558392	0.192981	0.0152515	5.24234	1.412	0.821732	0.0767232	7.66465	1	1	1	1	1	0.0220435	0.234725	0.364674	0.781788	0.00563131	0.826728	0.750967	0.999983	0.999971	0.0938542
DNMT1	0.0854632	656.831	-320.416	3.70022	3.39474	0.0298106	-0.0230896	0.0503571	-0.209215	-0.0396472	0.547515	0.010899	0.260214	0.0393604	0.136306	0.014341	0.77419	2.21451	1.63682	2.35588	7.6431	1	1	1	1	1	0.378924	0.136718	0.200762	0.124812	0.005699	1	0.742257	0.999983	0.9298	0.094783
IGKV1-9	1.80549	577.357	-280.679	2.39657	0.907826	0.0156612	0.416479	-0.120897	0.299447	-0.103901	0.0137648	0.0129872	0.655712	0.0138436	0.0136087	0.0375909	0.0718519	0.472	76.2668	484.179	7.63961	1	1	1	1	1	0.788659	0.492069	2.47816e-18	2.63298e-107	0.00571004	1	0.775566	2.68071e-16	2.20917e-105	0.0948461
RBM23	0.0832003	648.193	-316.097	4.18217	3.49049	0.0151768	0.168689	0.0170365	-0.12995	-0.0328173	0.271046	0.00865651	0.147212	0.0197969	0.0684799	0.0118783	0.187126	0.814788	0.74057	3.60104	7.63301	1	1	1	1	1	0.665319	0.366709	0.389478	0.0577433	0.00573097	1	0.759971	0.999983	0.647645	0.0950731
OST4	0.305732	922.44	-453.22	6.14826	4.53898	0.0305781	0.390121	-0.0523124	-0.0152974	-0.0500011	0.498989	0.0134338	0.25466	0.034742	0.121162	0.018104	0.105032	0.00578809	2.26726	0.0159403	7.62797	1	1	1	1	1	0.745873	0.939356	0.132134	0.89953	0.00574699	1	0.832957	0.971628	0.999971	0.0952182
LGALS1	0.179904	981.468	-482.734	6.52015	4.16791	0.0302626	0.152385	-0.0775668	0.136033	-0.0399095	0.510246	0.0115219	0.233405	0.0355834	0.122473	0.0144551	0.548799	0.453421	4.75179	1.2337	7.62273	1	1	1	1	1	0.458809	0.500715	0.0292678	0.266689	0.00576372	1	0.775825	0.47794	0.999971	0.0953747
KANSL3	0.118356	481.185	-232.593	2.29225	1.55415	0.0302398	0.20687	0.0211039	-0.0482883	-0.0488547	0.55199	0.012481	0.272959	0.0401278	0.138936	0.017706	0.431124	0.721942	0.276589	0.120796	7.61328	1	1	1	1	1	0.511438	0.395508	0.598946	0.728173	0.00579399	1	0.761384	0.999983	0.999971	0.0956096
ATP8B2	0.3252	652.089	-318.045	2.95646	2.35672	0.0411056	0.417723	0.0292444	-0.0953521	-0.0559744	0.8134	0.0148257	0.378646	0.0588929	0.203451	0.0202888	1.1967	0.0145122	0.24658	0.219654	7.61147	1	1	1	1	1	0.273983	0.904114	0.619493	0.639303	0.00579983	1	0.829819	0.999983	0.999971	0.0956096
ATXN2L	0.344633	709.317	-346.659	3.21314	1.88115	0.0411767	0.0180982	-0.00272387	0.0961249	-0.0598181	0.923634	0.015709	0.416787	0.066851	0.231304	0.0216816	0.778647	1.33012	0.00166018	0.172705	7.61171	1	1	1	1	1	0.377555	0.248784	0.967499	0.677719	0.00579906	1	0.751939	0.999983	0.999971	0.0956096
YY1	0.0843786	662.127	-323.063	4.53259	3.52094	0.0151653	-0.020239	-0.00436743	-0.0624254	-0.0310667	0.290283	0.00812511	0.1528	0.0210916	0.0726898	0.0112651	0.0506844	5.20915	0.0428777	0.737522	7.60537	1	1	1	1	1	0.821877	0.0224683	0.835956	0.390456	0.00581947	1	0.479556	0.999983	0.999971	0.0958126
NSD1	0.262719	766.169	-375.085	3.69608	2.37072	0.0292119	0.105475	0.00747707	0.0615125	-0.0523083	0.825737	0.0136582	0.37324	0.0593258	0.205948	0.0189911	0.0382453	0.747694	0.0158846	0.0892091	7.58645	1	1	1	1	1	0.844951	0.387207	0.899705	0.765185	0.00588088	1	0.760205	0.999983	0.999971	0.096702
GP6	0.768826	366.183	-175.091	1.43485	1.28502	0.0458371	0.867201	0.114769	-0.292429	-0.107474	1.16671	0.029073	0.577267	0.0837881	0.293916	0.0390293	0.518492	0.00118526	1.87623	0.989903	7.58275	1	1	1	1	1	0.471486	0.972536	0.170763	0.319766	0.00589294	1	0.837275	0.999983	0.999971	0.0967788
CD79A	0.634277	724.352	-354.176	3.77562	2.29249	0.0178196	-0.114202	-0.0668851	0.176072	-0.0335519	0.0152382	0.0087804	0.0150265	0.0136362	0.0150041	0.0122049	0.977753	58.4982	24.0587	137.708	7.55734	1	1	1	1	1	0.322754	2.03477e-14	9.34455e-07	8.44221e-32	0.00597662	1	1.06825e-12	5.11761e-05	3.86364e-30	0.0976629
USP34	0.709379	785.852	-384.926	3.4931	2.56199	0.0387511	0.588342	0.0565701	-0.0166011	-0.090588	1.47489	0.0240078	0.658953	0.106692	0.370296	0.0329492	0.3705	0.0205764	0.281134	0.00200991	7.55878	1	1	1	1	1	0.542732	0.885939	0.595959	0.964241	0.00597183	1	0.826884	0.999983	0.999971	0.0976629
RAB1B	0.859649	487.274	-235.637	1.57613	-0.013246	0.0500794	0.587937	0.00490022	0.195459	-0.0999649	1.30332	0.0255959	0.580185	0.096376	0.332901	0.0363492	9.7089e-05	0.0966973	0.0025852	0.344733	7.5632	1	1	1	1	1	0.992138	0.75583	0.959449	0.55711	0.00595721	1	0.809204	0.999983	0.999971	0.0976629
IGLC3	1.96088	1082.34	-533.168	5.94856	3.24178	0.0282087	0.409819	-0.108732	0.415239	-0.148348	1.95873	0.0444178	0.919227	0.139222	0.476043	0.0539622	8.11842	0.770631	0.60996	0.760858	7.55763	1	1	1	1	1	0.00438176	0.380022	0.434803	0.38306	0.00597566	0.266758	0.760205	0.999983	0.999971	0.0976629
ARID2	0.474318	552.323	-268.162	2.16142	1.25296	0.0427731	0.204859	0.0518694	-0.00760415	-0.0768104	1.175	0.0199044	0.533395	0.0845489	0.294264	0.027976	0.0624569	0.587904	0.376363	0.000667771	7.5382	1	1	1	1	1	0.802654	0.443231	0.539556	0.979384	0.00604044	1	0.766818	0.999983	0.999971	0.0985827
NOP14	0.184878	457.509	-220.755	1.9425	1.57923	0.0440026	-0.0126283	0.0415173	-0.122208	-0.0576771	0.659159	0.0143908	0.331853	0.0479078	0.166124	0.0210289	2.58229	3.21342	0.751008	0.541174	7.52267	1	1	1	1	1	0.108066	0.0730365	0.386157	0.461946	0.00609272	1	0.707193	0.999983	0.999971	0.0991885
SRC	0.329924	369.017	-176.509	1.60956	1.94927	0.0415052	0.0845686	0.09063	-0.310138	-0.0752897	0.745043	0.0179467	0.39224	0.054474	0.190965	0.0274484	0.459933	2.84718	2.768	2.63757	7.52382	1	1	1	1	1	0.497655	0.0915346	0.0961664	0.104363	0.00608884	1	0.736765	0.873721	0.86238	0.0991885
TRIM35	0.139993	295.607	-139.803	1.36234	1.41452	0.019938	0.229204	0.0712463	-0.246397	-0.0378858	0.0231545	0.0117146	0.0239748	0.015013	0.0188845	0.0138252	0.126183	88.7634	22.5212	170.239	7.50955	1	1	1	1	1	0.722423	4.44981e-21	2.07832e-06	6.56058e-39	0.00613728	1	2.58205e-19	0.000110582	3.21616e-37	0.0994509
MED13	0.476848	558.918	-271.459	2.10273	1.21928	0.0374685	0.352647	0.0186513	0.03457	-0.0778785	1.07798	0.019638	0.496571	0.078124	0.27082	0.0284114	0.00162885	0.298398	0.0569968	0.0162943	7.51366	1	1	1	1	1	0.967807	0.584889	0.811307	0.898427	0.0061233	1	0.792494	0.999983	0.999971	0.0994509
CPNE2	0.308598	747.251	-365.625	4.42334	3.2207	0.0124006	0.216804	-0.0169484	0.0111265	-0.0413183	0.0252144	0.0113983	0.24669	0.0166405	0.0198526	0.0150783	0.456573	0.162077	1.03736	0.314111	7.50898	1	1	1	1	1	0.49923	0.687251	0.308437	0.575169	0.00613922	1	0.801399	0.999983	0.999971	0.0994509
PPP1R15B	0.271779	906.816	-445.408	4.82885	3.03035	0.0191341	0.124813	-0.0663068	0.168078	-0.0338429	0.0284254	0.00915951	0.263852	0.0189782	0.0229646	0.0123501	0.594891	0.286734	12.207	53.5682	7.50923	1	1	1	1	1	0.440534	0.592321	0.000476117	2.49765e-13	0.00613838	1	0.793617	0.0174563	8.27638e-12	0.0994509
ZSWIM6	0.536719	761.815	-372.907	3.60298	2.78183	0.0409606	0.097261	0.0485372	-0.0504104	-0.0778853	1.17991	0.0202051	0.533694	0.0849657	0.294719	0.0284519	0.00142695	1.03051	0.326333	0.0292566	7.49357	1	1	1	1	1	0.969867	0.31004	0.567826	0.864188	0.00619196	1	0.751958	0.999983	0.999971	0.100181
CAPNS1	0.160657	764.675	-374.338	4.74085	3.41582	0.0275028	0.278443	-0.0464596	0.00724694	-0.0412855	0.484455	0.0105646	0.225781	0.0341001	0.116609	0.0150842	0.60219	0.0179244	1.85626	0.00386227	7.49114	1	1	1	1	1	0.437744	0.893496	0.173057	0.950446	0.00620034	1	0.828273	0.999983	0.999971	0.100193
CISD2	0.824808	598.219	-291.11	3.06527	0.952144	-0.0493215	-0.527193	0.0110406	0.285957	0.0857493	0.597578	0.0236446	0.393761	0.0455192	0.143915	0.0313366	0.000149391	0.547405	0.0588293	3.9481	7.48787	1	1	1	1	1	0.990248	0.45938	0.808356	0.0469243	0.00621159	1	0.770115	0.999983	0.565555	0.100251
BTBD2	0.117298	406.444	-195.222	2.18703	1.93843	0.0153863	0.137353	0.00698282	-0.104442	-0.0540699	0.412397	0.0129752	0.23621	0.0297985	0.10325	0.019785	0.696828	2.86008	0.0549127	1.02322	7.4686	1	1	1	1	1	0.403852	0.0908029	0.814725	0.311757	0.00627842	1	0.736765	0.999983	0.999971	0.101115
TSHZ2	0.869137	241.804	-112.902	0.700861	-0.501524	0.0443335	0.662625	0.0375603	-0.0172764	-0.141347	1.16906	0.0306317	0.595125	0.0801803	0.287922	0.0517232	0.0255653	0.269773	0.219444	0.00360044	7.46799	1	1	1	1	1	0.872967	0.603484	0.639464	0.952153	0.00628055	1	0.793617	0.999983	0.999971	0.101115
TNIK	0.427198	574.032	-279.016	2.36817	1.83004	0.0366196	0.608742	0.073604	-0.1272	-0.0701798	1.06605	0.0185062	0.488452	0.0767938	0.267168	0.0256854	0.000164548	0.0201969	0.91865	0.226677	7.46539	1	1	1	1	1	0.989765	0.886988	0.33783	0.633999	0.00628965	1	0.827385	0.999983	0.999971	0.101137
CACNA1I	0.690735	216.709	-100.355	0.575235	-0.426991	0.0583174	0.564923	0.0155985	-0.0549996	-0.146916	1.08285	0.0278446	0.59223	0.0796788	0.274913	0.0538045	0.651476	0.736119	0.038325	0.0400247	7.45592	1	1	1	1	1	0.419585	0.390907	0.844792	0.841432	0.00632282	1	0.760892	0.999983	0.999971	0.101317
PRUNE1	0.224923	462.694	-223.347	2.49916	2.50718	0.0205452	0.412454	0.0673907	-0.240566	-0.0576854	0.498578	0.0154956	0.269883	0.0354647	0.126187	0.0211263	1.04282	0.0960278	3.61082	3.63443	7.45564	1	1	1	1	1	0.307167	0.75665	0.0574047	0.0565958	0.0063238	1	0.809381	0.703653	0.639157	0.101317
MOB3A	0.164842	846.471	-415.235	5.2028	3.74793	0.0270871	0.215863	0.0135445	-0.0416359	-0.0421892	0.497885	0.010982	0.238274	0.0351937	0.125364	0.0154512	0.347353	0.476169	0.148114	0.110304	7.45557	1	1	1	1	1	0.555615	0.490163	0.700344	0.739798	0.00632406	1	0.774916	0.999983	0.999971	0.101317
OSCAR	0.282045	678.779	-331.39	4.13502	3.98629	0.0287811	0.517016	0.0290707	-0.257706	-0.0522919	0.385157	0.0144997	0.215033	0.0267304	0.0935793	0.0191579	0.0163832	0.403956	1.18277	7.58385	7.45024	1	1	1	1	1	0.898151	0.525053	0.276794	0.00588937	0.00634279	1	0.782888	0.999983	0.112864	0.101492
PCNX1	0.514489	806.585	-395.292	3.8703	2.7051	0.0196211	0.699841	-0.00587967	0.0558841	-0.0740445	0.995824	0.0186731	0.458395	0.0722602	0.25003	0.027132	1.63333	0.120743	0.00662075	0.0499565	7.44769	1	1	1	1	1	0.201243	0.72823	0.935149	0.823139	0.00635178	1	0.805835	0.999983	0.999971	0.101512
RUBCN	0.0601356	823.83	-403.915	4.32937	3.15082	0.0244459	-0.0843546	-0.0100326	-0.00870015	-0.0264516	0.443778	0.0068964	0.203914	0.031774	0.10987	0.0096947	5.22607	2.62958	0.099697	0.00627038	7.4445	1	1	1	1	1	0.0222508	0.104889	0.752194	0.936885	0.00636306	0.832116	0.737429	0.999983	0.999971	0.101568
TSPAN9	0.565912	161.894	-72.9472	0.441231	-1.00909	0.0461165	1.45368	0.0452532	-0.0796497	-0.1738	1.14225	0.0359057	0.595371	0.0829932	0.291496	0.0637165	0.131577	0.75737	0.297313	0.0746623	7.44035	1	1	1	1	1	0.716802	0.384153	0.585572	0.784666	0.00637775	1	0.760205	0.999983	0.999971	0.101679
GSE1	0.364181	563.6	-273.8	2.28772	1.43572	0.0450965	0.168345	0.0153844	0.000181097	-0.0663616	1.03355	0.0173326	0.472073	0.0747541	0.258216	0.0243358	0.855463	0.655871	0.0423535	4.91879e-07	7.43608	1	1	1	1	1	0.355011	0.418021	0.836947	0.99944	0.00639291	1	0.763036	0.999983	0.999971	0.101797
EP400	0.90933	521.871	-252.936	1.67204	0.853952	0.0594125	0.510991	0.0554758	0.00259358	-0.113224	1.65844	0.0286338	0.751709	0.120757	0.417902	0.0415446	0.0505926	0.217123	0.21105	3.85169e-05	7.42761	1	1	1	1	1	0.822035	0.641241	0.645946	0.995048	0.00642306	1	0.794707	0.999983	0.999971	0.102152
LINC02908	0.355635	362.184	-173.092	1.66048	2.0707	0.0601804	0.317879	0.0658249	-0.337909	-0.0808038	0.605855	0.0215907	0.362892	0.045388	0.154064	0.0296633	1.34036	1.99651	2.10328	4.81061	7.42034	1	1	1	1	1	0.24697	0.157662	0.146983	0.028285	0.00644907	1	0.745131	0.994446	0.411816	0.102442
TULP4	0.451103	473.658	-228.829	1.82757	0.731688	0.0515703	0.211036	0.0428654	0.012752	-0.0759639	1.11362	0.0202693	0.513672	0.079304	0.277559	0.0279265	0.633313	0.656584	0.292161	0.00211079	7.39916	1	1	1	1	1	0.426143	0.417769	0.588839	0.963355	0.00652542	1	0.763036	0.999983	0.999971	0.103529
NUP98	0.234743	761.527	-372.763	4.24989	2.72164	0.025952	0.0941234	0.0174164	0.0375902	-0.0382008	0.0164084	0.00910511	0.248049	0.0140316	0.0154819	0.0140515	2.38923	0.598689	1.54064	5.89523	7.39099	1	1	1	1	1	0.122174	0.439079	0.214522	0.015182	0.00655513	1	0.766124	0.999983	0.258074	0.103874
ZZEF1	0.441074	558.251	-271.125	2.089	1.18015	0.0417157	0.365776	0.0110809	0.0337841	-0.0739663	1.10093	0.0192616	0.500717	0.0796649	0.276291	0.027218	0.0917967	0.198808	0.0193472	0.0149517	7.38511	1	1	1	1	1	0.761905	0.655685	0.889376	0.90268	0.00657662	1	0.796209	0.999983	0.999971	0.104089
CORO7	0.0749882	514.375	-249.188	3.34872	2.7934	0.0222564	0.18271	0.0113903	-0.123871	-0.0367261	0.318788	0.00983985	0.176185	0.0233454	0.0798388	0.0135164	0.153289	0.84997	0.238049	2.40719	7.38286	1	1	1	1	1	0.695412	0.356561	0.625619	0.120779	0.00658483	1	0.757445	0.999983	0.923948	0.104093
KDM4C	0.11032	707.323	-345.662	3.4337	2.08958	0.0150627	-0.0360833	-0.0151671	0.0909167	-0.0241991	0.0115206	0.00677938	0.223705	0.0099956	0.0106128	0.00891471	1.19031	1.29463	2.30243	73.3889	7.36857	1	1	1	1	1	0.275267	0.255196	0.129172	1.06462e-17	0.00663737	1	0.751939	0.961187	3.93638e-16	0.104737
BCL11B	0.953044	425.703	-204.851	1.33116	1.12436	0.0720463	0.612959	0.093565	-0.220134	-0.109614	1.57468	0.0278938	0.735554	0.114291	0.396455	0.0403838	0.915202	0.130618	0.670204	0.308309	7.36742	1	1	1	1	1	0.338738	0.717793	0.412981	0.57872	0.00664161	1	0.80472	0.999983	0.999971	0.104737
MLLT10	0.279968	580.866	-282.433	2.48785	1.51783	0.0362663	0.0735945	-0.00695545	0.0484296	-0.056983	0.776026	0.0145319	0.363403	0.0562536	0.194415	0.0210154	0.690752	1.43804	0.015288	0.0620533	7.35214	1	1	1	1	1	0.405909	0.230457	0.901597	0.80328	0.00669832	1	0.747726	0.999983	0.999971	0.105073
NSD3	0.0631565	1174.25	-579.124	8.11916	5.66503	0.0118683	-0.0651128	-0.00561447	0.0145865	-0.0226722	0.371055	0.006305	0.168531	0.0264685	0.0918371	0.00836128	0.066562	2.47164	0.0449943	0.0252272	7.35263	1	1	1	1	1	0.79641	0.115917	0.832015	0.873802	0.00669646	1	0.737429	0.999983	0.999971	0.105073
MAFG	0.280047	365.922	-174.961	1.85851	1.3583	0.0230378	0.490524	0.0178083	-0.0878844	-0.071826	0.548908	0.0186018	0.304053	0.0391764	0.135421	0.0264875	0.926919	0.107489	0.206632	0.421164	7.35328	1	1	1	1	1	0.335665	0.743021	0.64942	0.516357	0.00669406	1	0.806037	0.999983	0.999971	0.105073
SPN	0.272977	784.87	-384.435	4.62899	3.55694	0.0522679	-0.117678	0.0637642	-0.138001	-0.0506259	0.915678	0.0142161	0.412783	0.0652284	0.226192	0.0186708	6.18668	1.8896	0.955611	0.372228	7.35225	1	1	1	1	1	0.0128715	0.169247	0.328295	0.541792	0.00669789	0.595319	0.745131	0.999983	0.999971	0.105073
CUX1	0.128417	664.45	-324.225	3.83938	2.64798	0.0195144	0.0293503	-0.000182044	0.00661572	-0.0325322	0.0399866	0.00954815	0.0377398	0.0197742	0.0276037	0.011999	0.0474934	0.321642	8.47531e-05	0.0574405	7.35087	1	1	1	1	1	0.827484	0.570623	0.992655	0.810588	0.00670302	1	0.790948	0.999983	0.999971	0.105073
CBL	0.239523	605.938	-294.969	2.84826	2.09148	0.019535	0.308596	0.0115822	-0.0241255	-0.0542933	0.707518	0.0144584	0.33033	0.050986	0.177226	0.0200358	0.85186	0.144287	0.0516031	0.018531	7.34311	1	1	1	1	1	0.356027	0.704056	0.820297	0.89172	0.00673201	1	0.802837	0.999983	0.999971	0.105275
COPB2	0.126117	654.512	-319.256	3.92597	3.60435	0.0185958	0.0322884	0.0606752	-0.22235	-0.030054	0.0191182	0.00888522	0.0191037	0.0127155	0.0155441	0.0110899	0.133344	2.41237	22.7696	204.618	7.34433	1	1	1	1	1	0.71499	0.12038	1.82632e-06	2.05202e-46	0.00672748	1	0.737429	9.79703e-05	1.13809e-44	0.105275
GARRE1	0.319729	687.017	-335.509	3.25713	2.30974	0.0341408	-0.00281152	0.0220694	-0.00241578	-0.0558941	0.913187	0.0149018	0.417228	0.0657161	0.227042	0.0206305	0.226097	1.34196	0.112781	0.000113215	7.34024	1	1	1	1	1	0.634433	0.246688	0.737	0.99151	0.0067428	1	0.751939	0.999983	0.999971	0.105318
ENO1	0.121834	1196.42	-590.211	8.42456	6.34741	0.0193792	0.125298	-0.0252712	-0.0659944	-0.0341908	0.400001	0.0101093	0.192552	0.0285727	0.0986706	0.012629	0.18505	0.659883	0.782255	0.447341	7.32965	1	1	1	1	1	0.667069	0.416601	0.376452	0.503601	0.00678263	1	0.763036	0.999983	0.999971	0.105377
SYMPK	0.3792	585.034	-284.517	2.63629	1.47896	0.0369356	-0.168012	0.0351403	0.0524609	-0.0643628	0.940586	0.0167135	0.432823	0.0683949	0.234786	0.0237654	0.164316	2.90548	0.263975	0.049926	7.33464	1	1	1	1	1	0.685213	0.0882787	0.607402	0.823192	0.00676381	1	0.736391	0.999983	0.999971	0.105377
ARF3	0.0930444	537.858	-260.929	3.07824	2.14093	0.0162406	0.242763	-0.0151828	0.00309364	-0.0395626	0.373914	0.0108275	0.188176	0.0287431	0.0993181	0.0146111	0.549892	0.214397	0.279021	0.000970248	7.33171	1	1	1	1	1	0.458362	0.643343	0.597344	0.975151	0.00677486	1	0.795015	0.999983	0.999971	0.105377
ATXN7L1	0.243843	462.441	-223.221	1.93375	1.23603	0.0470626	-0.0526705	0.0266761	-0.0447881	-0.06254	0.813552	0.0161714	0.392495	0.0581828	0.2029	0.0230933	1.9828	2.69052	0.210212	0.048726	7.33401	1	1	1	1	1	0.159095	0.100947	0.646602	0.825295	0.00676618	1	0.737429	0.999983	0.999971	0.105377
ITPR1	0.727138	567.759	-275.879	2.06919	1.20603	0.0450126	0.546004	0.0617053	-0.00370141	-0.0937631	1.41764	0.024891	0.643698	0.102307	0.356406	0.0346356	0.0502241	0.0785501	0.363774	0.000107856	7.32854	1	1	1	1	1	0.822674	0.779272	0.546418	0.991714	0.00678681	1	0.810732	0.999983	0.999971	0.105377
RBM28	0.139856	661.594	-322.797	3.40837	2.89887	0.0194549	0.038954	0.058335	-0.1399	-0.043395	0.585099	0.0119198	0.277037	0.0419462	0.145149	0.0160351	0.336668	1.52782	1.93408	0.928985	7.3238	1	1	1	1	1	0.561759	0.21644	0.164313	0.335127	0.00680472	1	0.7467	0.999983	0.999971	0.10553
SCML4	0.315759	496.04	-240.02	2.15862	2.37867	0.0448882	0.431707	0.076835	-0.297867	-0.063124	0.940769	0.0171537	0.443127	0.0679447	0.235436	0.0233318	0.852524	0.0471603	1.27881	1.60067	7.31969	1	1	1	1	1	0.355839	0.82808	0.25812	0.205809	0.00682032	1	0.816573	0.999983	0.999971	0.105646
BLTP2	0.161747	696.755	-340.377	3.35136	2.36808	0.0317101	-0.0835968	0.0201414	-0.0136944	-0.0432385	0.676081	0.0115503	0.309654	0.0486151	0.168427	0.0159947	1.26645	2.29948	0.171647	0.00661098	7.30781	1	1	1	1	1	0.260435	0.129417	0.678653	0.935197	0.00686557	1	0.737429	0.999983	0.999971	0.106198
NMT1	0.0374413	532.678	-258.339	3.29756	2.84196	0.0269388	0.062016	0.0419224	-0.170284	-0.0324642	0.367228	0.00891181	0.18655	0.0267725	0.0921157	0.0120105	2.27131	1.85678	2.45195	3.41728	7.30609	1	1	1	1	1	0.131788	0.172997	0.117379	0.0645171	0.00687214	1	0.745131	0.937956	0.683728	0.106198
CDC14B	0.370295	369.654	-176.827	1.60552	1.59441	0.0239985	0.554808	0.080532	-0.231967	-0.0814748	0.75418	0.0216515	0.388562	0.0537937	0.191046	0.0301897	1.3617	0.0539092	2.24117	1.47426	7.28332	1	1	1	1	1	0.243244	0.816395	0.13438	0.224674	0.00695977	1	0.815223	0.978199	0.999971	0.107094
JOSD1	0.164315	433.612	-208.806	1.97202	0.761223	0.047237	0.0810866	-0.0564879	0.111035	-0.0543067	0.581273	0.0132513	0.30247	0.0418819	0.14447	0.0201265	5.61863	2.72659	1.81911	0.590696	7.28068	1	1	1	1	1	0.0177706	0.0986899	0.17742	0.44215	0.00697002	0.742568	0.737429	0.999983	0.999971	0.107094
VGLL4	0.147962	421.391	-202.695	2.16127	1.70032	0.0262032	0.345596	0.0455824	-0.129024	-0.0543171	0.553822	0.0146349	0.279677	0.0399309	0.139536	0.020121	0.0549681	0.153725	1.3031	0.855003	7.28742	1	1	1	1	1	0.814633	0.695001	0.253648	0.355141	0.00694393	1	0.80254	0.999983	0.999971	0.107094
TOR1AIP2	0.278675	548.75	-266.375	2.56054	1.66716	0.0315555	0.157131	0.035969	-0.0217025	-0.0579037	0.716818	0.0153624	0.341198	0.0516823	0.180203	0.021454	0.010952	1.0187	0.484364	0.0145043	7.28441	1	1	1	1	1	0.916652	0.312828	0.486452	0.90414	0.00695554	1	0.752708	0.999983	0.999971	0.107094
HBM	3.11064	970.636	-477.318	4.81381	1.25223	-0.0884076	-0.559991	0.175422	0.475051	0.14196	0.0254394	0.0226929	0.852263	0.023906	0.0254937	0.0526125	9.14029	1.04368	53.846	347.228	7.28042	1	1	1	1	1	0.00250041	0.306966	2.16835e-13	1.70174e-77	0.00697104	0.163619	0.751939	1.8921e-11	1.19753e-75	0.107094
HERC1	0.594904	753.205	-368.602	3.5478	2.5157	0.0430521	0.394935	0.0720069	-0.0511415	-0.0779478	1.32266	0.0214177	0.591812	0.0954986	0.331609	0.0289114	5.51415e-06	0.116306	0.568531	0.0237845	7.26892	1	1	1	1	1	0.998126	0.733076	0.450843	0.877435	0.00701579	1	0.805835	0.999983	0.999971	0.107216
CASP2	0.18336	470.174	-227.087	2.12159	1.59553	0.0315411	0.228757	0.0481204	-0.107621	-0.0566701	0.740712	0.0153645	0.349887	0.0531338	0.185203	0.0210122	0.0100238	0.495734	0.820195	0.337677	7.27382	1	1	1	1	1	0.92025	0.481381	0.365123	0.561173	0.00699669	1	0.774024	0.999983	0.999971	0.107216
CENPF	0.320828	167.68	-75.84	0.564276	-0.694611	0.0639791	0.7446	0.0709405	-0.122619	-0.135331	0.947864	0.0288892	0.533453	0.0697557	0.243933	0.0501969	0.615412	0.37172	1.03426	0.252682	7.26847	1	1	1	1	1	0.432757	0.542068	0.309161	0.615193	0.00701755	1	0.786422	0.999983	0.999971	0.107216
SCAF11	0.123024	831.65	-407.825	4.98457	4.14266	0.0210179	-0.10453	0.0552897	-0.163519	-0.0350227	0.53348	0.00983565	0.24669	0.0380767	0.131964	0.0129911	0.0191175	2.97177	2.10849	1.53542	7.26786	1	1	1	1	1	0.89003	0.0847293	0.146484	0.2153	0.00701995	1	0.724574	0.993794	0.999971	0.107216
PGGHG	0.271241	769.282	-376.641	4.64961	4.43811	0.0159941	0.643773	0.017128	-0.248502	-0.0586922	0.696263	0.0154437	0.341468	0.0499468	0.172494	0.0217708	3.34509	0.333823	0.117597	2.07545	7.26798	1	1	1	1	1	0.0674059	0.563417	0.731656	0.149686	0.00701949	1	0.790368	0.999983	0.985629	0.107216
ITGB5	0.64832	771.296	-377.648	4.16821	3.99904	0.0278287	0.873263	0.058896	-0.270178	-0.0801555	1.02965	0.0229906	0.491945	0.0730203	0.255073	0.0297599	1.97049	0.270452	0.650556	1.12195	7.25445	1	1	1	1	1	0.160396	0.603028	0.419914	0.2895	0.00707256	1	0.793617	0.999983	0.999971	0.107643
KDM3B	0.206804	616.819	-300.41	2.97818	1.9749	0.0199085	0.183732	0.00399723	0.0251942	-0.0506014	0.670771	0.0134536	0.313057	0.0481998	0.167408	0.0187862	0.517637	0.565286	0.00687746	0.0226491	7.25515	1	1	1	1	1	0.471851	0.452138	0.933907	0.880373	0.0070698	1	0.76914	0.999983	0.999971	0.107643
TNFRSF13B	1.08542	403.297	-193.649	1.57977	0.54993	0.028472	-0.320144	-0.0380804	0.120948	-0.0915422	0.0143083	0.0124045	0.487568	0.0139849	0.0138624	0.0339861	1.97785	5.13081	7.41451	76.1239	7.25506	1	1	1	1	1	0.159617	0.0235047	0.00647	2.66408e-18	0.00707017	1	0.488939	0.159484	1.00202e-16	0.107643
SYNM	0.835479	147.679	-65.8394	0.333176	-1.88862	0.0437914	1.43413	0.100167	-0.010765	-0.19332	1.41646	0.0392731	0.632482	0.0982763	0.358761	0.0717901	0.200387	0.693154	1.03885	0.000900357	7.25145	1	1	1	1	1	0.654408	0.405094	0.308089	0.976062	0.00708437	1	0.762268	0.999983	0.999971	0.107697
POLR1A	0.560218	388.428	-186.214	1.2227	0.457447	0.0519676	0.298567	0.0577616	-0.0555742	-0.0877072	1.1103	0.0226883	0.52672	0.0813281	0.281252	0.0325937	0.295893	0.674743	0.504426	0.0390441	7.24107	1	1	1	1	1	0.586469	0.411403	0.477562	0.843361	0.00712545	1	0.763036	0.999983	0.999971	0.108196
RPS4X	0.221623	1185.27	-584.633	7.46521	6.18856	0.0380727	-0.125039	-0.0123135	-0.159471	-0.0411198	0.689576	0.0116011	0.311123	0.0495222	0.1711	0.0152926	3.63106	2.37035	0.0618249	0.868684	7.23001	1	1	1	1	1	0.0567105	0.123659	0.803635	0.35132	0.00716947	1	0.737429	0.999983	0.999971	0.108738
H2AC13	0.746762	114.341	-49.1706	0.265352	-3.27613	0.119078	1.43677	0.00518686	0.162113	-0.187003	1.62559	0.0402838	0.823504	0.113741	0.407664	0.0695812	2.85736	0.0121333	0.00207959	0.158135	7.22289	1	1	1	1	1	0.0909566	0.912289	0.963627	0.690879	0.00719795	1	0.830995	0.999983	0.999971	0.109044
IQGAP2	0.101458	834.231	-409.115	5.0012	3.78181	0.0201359	0.210915	0.0351311	-0.0887544	-0.0383639	0.368129	0.0100501	0.187636	0.0264504	0.0922571	0.0142876	0.108066	0.320984	1.76408	0.925509	7.20985	1	1	1	1	1	0.742357	0.571017	0.184116	0.336033	0.00725046	1	0.790948	0.999983	0.999971	0.109586
PRRC2A	0.958294	630.727	-307.363	2.25302	1.10074	0.0577969	0.547534	0.014765	0.125548	-0.109692	1.60978	0.0292932	0.718817	0.117809	0.4076	0.0408478	5.4511e-06	0.149639	0.0157077	0.0948752	7.21125	1	1	1	1	1	0.998137	0.698881	0.900262	0.758069	0.00724481	1	0.80277	0.999983	0.999971	0.109586
RANBP2	0.506981	535.683	-259.842	1.97677	0.793694	0.0428549	0.263327	0.0139236	0.0940786	-0.0787198	1.14248	0.0208159	0.522863	0.0825222	0.286832	0.0293297	0.0255596	0.493869	0.0284683	0.107579	7.20363	1	1	1	1	1	0.87298	0.482207	0.866013	0.742917	0.00727562	1	0.774024	0.999983	0.999971	0.109839
GSK3B	0.101364	985.536	-484.768	5.62441	3.95698	0.0209356	0.0686719	-0.00734461	0.0176509	-0.0378595	0.401303	0.0094368	0.194619	0.0288435	0.103859	0.0141121	0.00402866	2.50208	0.0648397	0.0288833	7.1972	1	1	1	1	1	0.949391	0.113696	0.799004	0.865049	0.00730173	1	0.737429	0.999983	0.999971	0.110106
ATM	0.481357	798.68	-391.34	3.89312	3.41957	0.0349703	0.37074	0.0777222	-0.173813	-0.065951	1.15426	0.0179527	0.520312	0.0828608	0.287448	0.0245947	0.000493355	0.09569	0.879816	0.365632	7.19049	1	1	1	1	1	0.982279	0.757064	0.348252	0.545395	0.0073291	1	0.80948	0.999983	0.999971	0.110392
OR2W3	1.90842	417.355	-200.678	1.45498	-2.12012	-0.0629852	-1.18031	0.0568117	0.5961	0.144944	1.24636	0.0386873	0.757942	0.0869429	0.298972	0.0540669	0.244998	0.135565	0.426979	3.97537	7.18677	1	1	1	1	1	0.62062	0.71273	0.513475	0.0461704	0.0073443	1	0.80395	0.999983	0.561835	0.110494
INPP5D	0.0609766	911.978	-447.989	5.46221	4.03457	0.0169244	0.0746554	0.0222436	-0.0643996	-0.024985	0.394945	0.0070187	0.180625	0.0282578	0.0979956	0.00932902	0.344753	0.550461	0.619631	0.43187	7.17276	1	1	1	1	1	0.557098	0.458129	0.431184	0.511073	0.0074019	1	0.770115	0.999983	0.999971	0.111151
RABL6	0.158331	646.007	-315.004	3.97838	3.42205	0.0179538	-0.0997887	0.0283502	-0.143989	-0.029541	0.0265675	0.00907322	0.0260377	0.0143573	0.0186508	0.0110307	0.0544	16.3457	3.89911	59.6027	7.17202	1	1	1	1	1	0.815576	5.27765e-05	0.0483116	1.16076e-14	0.00740494	1	0.00214987	0.645981	4.00876e-13	0.111151
ERGIC3	0.0954137	628.407	-306.203	4.52963	3.42907	0.0131977	-0.141925	-0.0271801	-0.0220524	-0.0236859	0.0238888	0.00740072	0.0236484	0.0117964	0.0159425	0.00884624	0.000199644	39.2703	5.30884	1.91337	7.16909	1	1	1	1	1	0.988727	3.69003e-10	0.0212175	0.166589	0.00741702	1	1.77652e-08	0.387133	0.999971	0.111204
UQCRH	0.125409	672.981	-328.49	4.56351	3.70738	0.010971	-0.0187239	-0.0269502	-0.0680721	-0.0288723	0.0429013	0.00889683	0.0412347	0.0177488	0.0252605	0.0107857	0.806516	0.558513	2.30561	7.26197	7.16582	1	1	1	1	1	0.369152	0.45486	0.128908	0.00704301	0.00743056	1	0.76933	0.960861	0.132642	0.11128
EHD3	0.589248	589.959	-286.979	2.96375	2.89138	0.0242039	0.680483	0.0910148	-0.265177	-0.0758737	0.937311	0.0212618	0.449497	0.0672171	0.232763	0.0283599	1.76657	0.0438335	1.83343	1.29791	7.15771	1	1	1	1	1	0.183807	0.834164	0.175723	0.254595	0.00746424	1	0.817799	0.999983	0.999971	0.111635
COPA	0.0716249	1077.81	-530.907	6.67217	5.03452	0.0169162	-0.0556781	0.0402595	-0.0986192	-0.0258172	0.347991	0.00740726	0.161932	0.0249603	0.0880119	0.00965101	0.090426	3.43119	2.60157	1.25557	7.15601	1	1	1	1	1	0.763636	0.0639761	0.106758	0.262492	0.00747132	1	0.69076	0.902275	0.999971	0.111635
TMEM164	0.308938	405.699	-194.85	1.64312	0.941851	0.0113552	0.47639	0.00440085	0.00369617	-0.0739328	0.786619	0.0184796	0.376411	0.0566186	0.197343	0.0276427	2.40322	0.0321873	0.00604166	0.000350802	7.15339	1	1	1	1	1	0.121085	0.857617	0.938044	0.985057	0.00748224	1	0.821663	0.999983	0.999971	0.111671
PTPRE	0.176211	984.935	-484.468	6.24926	4.44623	0.0106399	-0.0656977	0.00641144	0.0122799	-0.0388935	0.517783	0.0108024	0.241389	0.0371533	0.128767	0.014548	2.26969	2.86149	0.0297794	0.00909454	7.1474	1	1	1	1	1	0.131926	0.0907233	0.862992	0.924025	0.00750729	1	0.736765	0.999983	0.999971	0.111917
IARS1	0.100714	572.081	-278.04	3.12647	2.90211	0.00867472	-0.0749095	0.0625185	-0.186878	-0.0236545	0.0128598	0.00712475	0.012929	0.0101212	0.0111293	0.00885163	0.0224364	31.2429	38.155	281.955	7.14135	1	1	1	1	1	0.880932	2.27683e-08	6.53412e-10	2.81529e-63	0.00753265	1	1.04157e-06	4.59812e-08	1.78016e-61	0.112167
SMARCC2	0.148321	694.735	-339.367	3.89891	2.85978	0.031798	0.047734	0.0392118	-0.0729546	-0.0408	0.685705	0.0116037	0.312485	0.0488123	0.169513	0.0152753	1.18768	0.959389	0.64532	0.185226	7.13415	1	1	1	1	1	0.275797	0.327341	0.421791	0.66692	0.00756296	1	0.753274	0.999983	0.999971	0.11249
SLX4	0.499021	168.854	-76.4272	0.421138	-1.64545	0.0740387	0.852523	0.0220919	0.0529102	-0.134496	1.11933	0.0298829	0.588164	0.0810386	0.284601	0.0503664	1.17102	0.185179	0.0743158	0.0345625	7.13077	1	1	1	1	1	0.279192	0.66696	0.785154	0.852515	0.00757724	1	0.798517	0.999983	0.999971	0.112575
H4C4	3.16835	112.495	-48.2473	0.201705	-3.20561	0.173817	1.15362	0.0403083	0.0704484	-0.235126	2.23434	0.056086	1.08028	0.174067	0.586535	0.088071	3.22535	0.459208	0.0536236	0.0144263	7.12748	1	1	1	1	1	0.0725064	0.497994	0.816874	0.904396	0.00759115	1	0.775825	0.999983	0.999971	0.112654
NCOA1	0.137201	750.675	-367.338	4.21447	2.78632	0.0254121	0.105991	-0.0116956	0.0405029	-0.0375618	0.48035	0.010569	0.230587	0.0342947	0.118771	0.014079	0.357823	0.994434	0.116304	0.116292	7.11788	1	1	1	1	1	0.549718	0.318661	0.733079	0.733091	0.00763189	1	0.753274	0.999983	0.999971	0.11313
SCMH1	0.165624	249.985	-116.993	0.934854	-0.3394	0.0625806	0.306567	-0.0185174	0.0394123	-0.0815115	0.658317	0.0183985	0.401406	0.0485366	0.166746	0.0305667	4.97948	2.60966	0.145553	0.055867	7.11116	1	1	1	1	1	0.0256497	0.106214	0.702822	0.813152	0.00766053	0.909834	0.737429	0.999983	0.999971	0.113409
SPEN	0.450222	613.869	-298.934	2.49732	1.40604	0.0439877	0.125573	0.00581076	0.0727163	-0.0709336	1.09281	0.01885	0.496503	0.0786834	0.273677	0.0266033	0.353909	0.864748	0.00545381	0.0705973	7.10941	1	1	1	1	1	0.551909	0.352413	0.94113	0.790469	0.00766803	1	0.757445	0.999983	0.999971	0.113409
PCM1	0.303692	656.418	-320.209	3.3243	2.49678	0.0342001	0.0694092	0.0699503	-0.0986561	-0.053918	0.830579	0.0146805	0.383223	0.0597583	0.207514	0.020225	0.30779	1.05339	1.3702	0.226023	7.1071	1	1	1	1	1	0.57904	0.304727	0.241778	0.634489	0.00767793	1	0.751939	0.999983	0.999971	0.113416
MED12L	0.603055	343.941	-163.971	1.39217	1.32913	0.0388323	0.722296	0.0647553	-0.245688	-0.0978256	1.01197	0.026212	0.514655	0.0729579	0.253601	0.0366997	0.369907	0.00980404	0.787781	0.938567	7.10525	1	1	1	1	1	0.543055	0.921126	0.374772	0.332647	0.00768585	1	0.831606	0.999983	0.999971	0.113416
ACTN4	0.409846	774.006	-379.003	3.60081	2.08905	0.0356309	0.266393	0.0084499	0.104488	-0.060112	0.924471	0.0158724	0.419273	0.0675677	0.231879	0.0225645	0.244739	0.243127	0.0156396	0.203054	7.09693	1	1	1	1	1	0.620804	0.621956	0.900477	0.652267	0.00772163	1	0.793617	0.999983	0.999971	0.113816
HELZ	0.372271	622.962	-303.481	2.82048	1.68516	0.040736	0.145668	0.0355169	0.0160507	-0.0628392	1.03898	0.0173019	0.469299	0.0742597	0.258945	0.0235917	0.309342	0.594562	0.228751	0.00384216	7.09485	1	1	1	1	1	0.578085	0.44066	0.632451	0.950575	0.00773056	1	0.766124	0.999983	0.999971	0.113819
XRCC1	0.0425016	620.723	-302.361	4.28482	3.57585	0.0146017	-0.0541027	-0.00247159	-0.108496	-0.027233	0.305357	0.00745095	0.155054	0.0220878	0.0760156	0.0102268	0.000116785	4.60448	0.0125212	2.03715	7.09101	1	1	1	1	1	0.991378	0.0318884	0.910904	0.153497	0.00774714	1	0.56341	0.999983	0.988417	0.113935
IWS1	0.0560748	473.916	-228.958	2.6763	2.43471	0.021761	0.0502664	0.0573354	-0.181831	-0.0413945	0.376645	0.0111795	0.20516	0.0279182	0.0972425	0.0155571	4.65601e-05	3.33145	4.21767	3.49644	7.07992	1	1	1	1	1	0.994556	0.0679671	0.040005	0.061501	0.00779525	1	0.704844	0.584404	0.666931	0.114514
GP9	0.777122	1162.81	-573.407	7.20864	6.68594	0.0269363	0.826761	0.0930313	-0.387477	-0.0829776	1.10528	0.024677	0.533525	0.0781759	0.271736	0.0312306	2.43523	0.0825326	1.41616	2.03329	7.05928	1	1	1	1	1	0.118636	0.773894	0.234037	0.153888	0.00788558	1	0.810732	0.999983	0.989457	0.115711
BRAF	0.487345	617.618	-300.809	2.75749	1.69881	0.0332354	0.367121	0.0393552	0.012219	-0.0696073	1.02773	0.0189943	0.470025	0.0741701	0.257743	0.026208	0.0873727	0.137428	0.281543	0.00224748	7.05407	1	1	1	1	1	0.767544	0.710851	0.595691	0.962188	0.00790852	1	0.80383	0.999983	0.999971	0.115918
SFSWAP	0.208856	554.571	-269.286	2.79452	2.14728	0.0320773	-0.0428079	0.0263144	-0.0694342	-0.0494283	0.631896	0.0132521	0.307375	0.045472	0.157368	0.018636	0.562643	2.80735	0.334887	0.194677	7.03466	1	1	1	1	1	0.453197	0.093833	0.562795	0.659052	0.00799469	1	0.736765	0.999983	0.999971	0.11705
LGALSL	0.557999	238.67	-111.335	0.829213	-0.198839	0.0399779	1.07027	0.0580316	-0.111841	-0.117244	1.09797	0.0304315	0.542526	0.0796396	0.279212	0.04425	0.509023	0.226987	0.53097	0.160447	7.02034	1	1	1	1	1	0.475562	0.633767	0.466199	0.688746	0.00805889	1	0.794182	0.999983	0.999971	0.117858
TLR2	0.485316	811.215	-397.607	4.54587	3.53832	-0.0358367	-0.285141	-0.0663004	0.0718854	0.0364065	0.0202416	0.0119228	0.0208083	0.0164974	0.0185166	0.013744	3.70677	187.059	16.1511	15.0716	7.01664	1	1	1	1	1	0.0541923	1.39404e-42	5.84857e-05	0.000103509	0.00807556	1	1.03846e-40	0.00264376	0.00242368	0.11797
AP1G1	0.387676	638.524	-311.262	2.76724	1.78074	0.0274735	0.215829	0.040586	0.0161646	-0.0642258	0.968112	0.0173994	0.44265	0.0697798	0.242836	0.0242541	0.258687	0.45917	0.338294	0.00443105	7.01213	1	1	1	1	1	0.611023	0.498012	0.560816	0.946927	0.00809593	1	0.775825	0.999983	0.999971	0.118136
ATF4	0.108603	838.779	-411.39	5.97153	4.12574	0.0103733	-0.0226496	-0.0685399	0.0853935	-0.0291768	0.300112	0.00823984	0.150623	0.0212748	0.0741976	0.0110216	1.24154	4.57549	10.379	1.32455	7.00786	1	1	1	1	1	0.265174	0.0324324	0.00127455	0.249776	0.00811528	1	0.563962	0.0418108	0.999971	0.118286
MED13L	0.708415	698.323	-341.161	2.98649	2.03214	0.0387196	0.224105	0.0308295	0.0409572	-0.0886747	1.3646	0.0242608	0.614051	0.0988636	0.343132	0.0335354	0.286188	0.564752	0.0972436	0.0142475	6.99185	1	1	1	1	1	0.592674	0.452352	0.755163	0.904988	0.00818818	1	0.769169	0.999983	0.999971	0.119163
LOC107987457	0.152542	788.782	-386.391	4.58125	3.40011	0.020286	0.238751	-0.0315805	-0.00411596	-0.0358235	0.362798	0.00965468	0.180286	0.0264828	0.0916607	0.0135491	0.0940655	0.0911496	1.42203	0.0020164	6.99066	1	1	1	1	1	0.759071	0.762721	0.233069	0.964184	0.00819362	1	0.810066	0.999983	0.999971	0.119163
IL6R	0.144375	775.97	-379.985	4.85475	4.07767	0.0130574	0.137603	0.00303055	-0.119539	-0.0378327	0.348138	0.0106044	0.180763	0.0249668	0.0868533	0.0143118	1.38375	1.21487	0.0147339	1.89431	6.98794	1	1	1	1	1	0.239464	0.27037	0.903387	0.168717	0.00820609	1	0.751939	0.999983	0.999971	0.119211
MOV10	0.224201	717.894	-350.947	3.6829	3.32568	0.0283365	-0.226788	0.041478	-0.164561	-0.0252092	0.0118721	0.00785044	0.274592	0.0106247	0.0110975	0.00954539	7.52927	2.09526	15.2405	219.889	6.97479	1	1	1	1	1	0.00607044	0.147756	9.46515e-05	9.56536e-50	0.0082666	0.342483	0.74354	0.0041023	5.51546e-48	0.119743
IFIT1B	3.56091	629.659	-306.829	2.58634	-1.81359	-0.0827058	-0.036464	0.0788727	0.67936	0.156311	0.018811	0.0175875	0.949364	0.0182459	0.0185156	0.0591899	16.8213	4.2254	18.6863	1346.25	6.97403	1	1	1	1	1	4.10703e-05	0.0398233	1.54082e-05	1.0071e-294	0.0082701	0.00375922	0.588394	0.00075535	1.44856e-292	0.119743
RBM14	0.160663	797.342	-390.671	4.46034	3.72637	0.0227974	-0.0558006	0.0908654	-0.181437	-0.0397416	0.647091	0.0114082	0.296868	0.0462145	0.160143	0.015047	0.000198197	1.88071	3.86581	1.28362	6.97576	1	1	1	1	1	0.988768	0.170253	0.0492794	0.257228	0.00826213	1	0.745131	0.653871	0.999971	0.119743
LRRFIP1	0.0823066	1040.47	-512.233	6.96462	5.10855	0.012754	-0.0651426	0.00617039	-0.0384967	-0.0274319	0.349434	0.00787203	0.165486	0.024991	0.0866824	0.0103951	0.506719	3.60488	0.0609615	0.197235	6.96392	1	1	1	1	1	0.476563	0.0576102	0.804983	0.656962	0.00831698	1	0.672153	0.999983	0.999971	0.120288
JADE2	0.1972	463.148	-223.574	1.99614	1.69349	0.0490599	0.26241	0.00902652	-0.131027	-0.0542058	0.67432	0.0144326	0.340526	0.0494082	0.169472	0.0205517	4.70151	0.534271	0.0333766	0.597762	6.95657	1	1	1	1	1	0.0301361	0.464817	0.855039	0.439433	0.0083512	1	0.770115	0.999983	0.999971	0.12065
PCBP2	0.428482	686.668	-335.334	3.23178	2.08093	0.0313449	0.0866357	-0.0249697	0.0916686	-0.0612401	0.893829	0.0166473	0.409635	0.0648155	0.224269	0.0232241	0.00164727	1.08393	0.148412	0.167072	6.95332	1	1	1	1	1	0.967625	0.297821	0.700057	0.682728	0.00836638	1	0.751939	0.999983	0.999971	0.120736
FUT8	0.351083	203.005	-93.5026	0.578657	-1.02253	0.0522097	0.635523	0.0515259	0.00848591	-0.110499	0.929155	0.0261716	0.478265	0.0663415	0.236098	0.0419182	0.169631	0.31134	0.603227	0.00129185	6.94878	1	1	1	1	1	0.68044	0.576859	0.43735	0.971328	0.00838762	1	0.791685	0.999983	0.999971	0.120776
NATD1	0.923193	525.517	-254.758	2.46639	-1.25903	0.0687216	0.748674	-0.0848604	0.578406	-0.0883439	0.661509	0.0232102	0.398636	0.0501015	0.170122	0.0335111	2.46276	0.00835491	2.86885	11.5596	6.94987	1	1	1	1	1	0.116574	0.927171	0.0903092	0.000673992	0.00838255	1	0.832088	0.853714	0.0150032	0.120776
PTPN7	0.150575	727.682	-355.841	4.71922	3.71677	0.0265535	0.172457	0.0388231	-0.134634	-0.037703	0.469534	0.0109505	0.229567	0.033575	0.116163	0.0143201	0.413465	0.462276	1.33705	1.3433	6.93198	1	1	1	1	1	0.520216	0.496562	0.247555	0.246454	0.00846677	1	0.775825	0.999983	0.999971	0.121782
RPL11	0.203449	968.138	-476.069	5.96875	4.89724	0.0312433	-0.144442	-0.0471285	-0.0774031	-0.0367107	0.592798	0.00983628	0.272115	0.0425198	0.146873	0.0139536	3.4343	3.32699	1.22853	0.277738	6.92168	1	1	1	1	1	0.0638556	0.0681513	0.267694	0.598188	0.00851571	1	0.704844	0.999983	0.999971	0.122351
STAT3	0.137631	822.622	-403.311	5.34103	4.1976	0.019951	0.193517	0.0436833	-0.133094	-0.0392569	0.402659	0.0109552	0.20453	0.0290415	0.101994	0.0149281	0.258003	0.566048	2.26251	1.70284	6.91544	1	1	1	1	1	0.611495	0.451834	0.132539	0.191917	0.00854546	1	0.768807	0.972967	0.999971	0.122644
DOT1L	0.3807	383.793	-183.896	1.35671	0.65077	0.0386557	0.126671	0.0141743	-0.00995495	-0.075606	0.825749	0.0187255	0.416324	0.0606804	0.207705	0.028768	0.197274	1.84889	0.0545643	0.00229712	6.90707	1	1	1	1	1	0.65693	0.173913	0.815303	0.961773	0.00858555	1	0.745131	0.999983	0.999971	0.123085
POLR3E	0.190191	482.85	-233.425	2.37749	1.23416	0.0296034	-0.0155257	-0.00843819	0.0711789	-0.0505669	0.58373	0.0132818	0.292733	0.042172	0.145812	0.0192675	0.341442	3.04995	0.0400358	0.238295	6.88783	1	1	1	1	1	0.558998	0.0807396	0.841411	0.62544	0.00867845	1	0.721044	0.999983	0.999971	0.124259
BACH2	0.762063	373.119	-178.56	1.1773	-0.0199414	0.0421744	0.45687	0.0309269	0.0523101	-0.0989236	1.34691	0.0257173	0.627262	0.0955544	0.336085	0.0377027	0.0241348	0.254003	0.104754	0.0242255	6.88424	1	1	1	1	1	0.876543	0.61427	0.746197	0.876312	0.00869593	1	0.793617	0.999983	0.999971	0.124259
AKAP9	0.412156	755.156	-369.578	4.16364	3.7294	0.0304433	0.0692894	0.0992721	-0.232763	-0.0583387	0.926625	0.0165925	0.426439	0.0663063	0.230085	0.0222318	0.0360011	0.994753	2.24153	1.02342	6.88599	1	1	1	1	1	0.849513	0.318583	0.134348	0.31171	0.00868741	1	0.753274	0.978199	0.999971	0.124259
PURA	0.167777	426.16	-205.08	2.06912	2.0595	0.0389959	0.223225	0.0782612	-0.255164	-0.0548012	0.685622	0.015475	0.339098	0.0497829	0.171893	0.020905	0.720426	0.598549	2.47135	2.20354	6.87195	1	1	1	1	1	0.396004	0.439132	0.115939	0.137695	0.0087559	1	0.766124	0.93234	0.959683	0.124979
PDE4D	0.376848	592.26	-288.13	2.69815	0.711833	0.027384	0.391604	-0.0576865	0.278676	-0.0591077	0.801013	0.0158424	0.371896	0.0571429	0.199053	0.0225563	0.0307466	0.0419793	1.01912	1.96003	6.86678	1	1	1	1	1	0.860807	0.837659	0.312728	0.16151	0.00878127	1	0.817799	0.999983	0.999971	0.125202
RCC2	0.149902	639.381	-311.691	3.17105	2.7482	0.0229017	-0.141081	0.0566946	-0.141953	-0.0333912	0.605276	0.0093341	0.275803	0.0433589	0.150398	0.0127443	1.51257	2.83252	1.70973	0.890849	6.86488	1	1	1	1	1	0.218748	0.0923734	0.191021	0.345247	0.00879062	1	0.736765	0.999983	0.999971	0.125202
RPL9P8	0.58327	639.867	-311.933	2.90141	1.68242	0.0544395	0.260359	-0.102122	0.159422	-0.068024	0.959952	0.0183581	0.44359	0.0696216	0.238091	0.0259754	2.45926	0.499374	2.15156	0.448346	6.85801	1	1	1	1	1	0.116833	0.479775	0.142425	0.503121	0.00882447	1	0.773472	0.987394	0.999971	0.125547
CLASP1	0.366727	475.599	-229.799	1.7834	0.756322	0.0389844	0.302945	0.0349555	0.0198739	-0.0685127	0.992852	0.0185223	0.456976	0.071454	0.249399	0.02617	0.102075	0.327307	0.239319	0.00635002	6.85386	1	1	1	1	1	0.749354	0.567249	0.624698	0.936486	0.00884501	1	0.790737	0.999983	0.999971	0.125703
GART	0.0902188	565.365	-274.682	3.26884	3.38943	0.0218328	-0.0137041	0.0874505	-0.303169	-0.0319887	0.161561	0.00908127	0.214932	0.016518	0.0258675	0.0122218	0.772291	2.59398	28.0292	137.36	6.85054	1	1	1	1	1	0.379509	0.107271	1.195e-07	1.00602e-31	0.00886145	1	0.737429	7.14215e-06	4.58808e-30	0.1258
TP53INP2	0.402139	276.874	-130.437	0.949706	-0.942085	0.0479851	0.373307	-0.0685493	0.242419	-0.086548	0.748292	0.0187685	0.408446	0.0536005	0.186479	0.0330928	1.62132	1.43637	1.63556	1.68994	6.83985	1	1	1	1	1	0.202908	0.230728	0.200935	0.193609	0.00891463	1	0.747726	0.999983	0.999971	0.125905
ASCC2	0.842879	834.568	-409.284	4.86617	1.80446	-0.0399119	-0.595628	-0.00845598	0.391527	0.0789351	0.659966	0.0222832	0.402776	0.0479844	0.158557	0.0301738	0.0784668	0.0689349	0.0310547	6.09749	6.84351	1	1	1	1	1	0.779386	0.792894	0.860118	0.0135374	0.00889638	1	0.812542	0.999983	0.234379	0.125905
PNKD	0.115032	872.999	-428.499	5.68462	4.14301	0.0170884	0.0455864	0.00203423	-0.0280085	-0.0320856	0.367697	0.00965895	0.179188	0.0259642	0.0896539	0.0122687	0.232013	1.77128	0.0061383	0.0975983	6.83947	1	1	1	1	1	0.630035	0.183224	0.937552	0.754731	0.00891651	1	0.745131	0.999983	0.999971	0.125905
ACP1	0.328792	721.101	-352.55	4.65932	2.96619	-0.0339925	-0.369362	-0.0191656	0.122985	0.051514	0.373659	0.0152942	0.239571	0.0277784	0.092237	0.0196978	0.0868989	0.17401	0.476024	1.77786	6.83939	1	1	1	1	1	0.768157	0.676572	0.490229	0.182412	0.00891694	1	0.799585	0.999983	0.999971	0.125905
DCAF12	2.24729	1441.67	-712.837	8.70525	3.50197	-0.0681295	-0.823263	0.0798115	0.584979	0.13981	1.8729	0.0376716	0.956154	0.133343	0.459774	0.0534426	0.000537028	0.35039	0.358254	1.61879	6.84384	1	1	1	1	1	0.981512	0.553893	0.549478	0.20326	0.00889474	1	0.788826	0.999983	0.999971	0.125905
ITPR3	0.536604	611.541	-297.77	2.39431	1.41631	0.0460829	0.487001	0.0257366	0.0267888	-0.071212	1.04377	0.0192662	0.484862	0.0762231	0.263229	0.0272384	0.546125	0.0332335	0.114007	0.0103572	6.83509	1	1	1	1	1	0.459905	0.855347	0.735628	0.918939	0.00893843	1	0.821513	0.999983	0.999971	0.125937
NCKAP1L	0.0801403	1053.97	-518.983	6.00712	4.49415	0.0196249	-0.0834358	0.0272285	-0.0671958	-0.0272591	0.449324	0.00775911	0.20563	0.0323214	0.110261	0.0104254	0.669425	2.88942	0.70969	0.371401	6.83656	1	1	1	1	1	0.413252	0.0891628	0.399547	0.542242	0.00893105	1	0.736391	0.999983	0.999971	0.125937
UBAP2L	0.0725792	668.62	-326.31	3.42899	2.30464	0.0218998	-0.0843082	0.00289981	0.0210843	-0.0318426	0.442312	0.00886543	0.210821	0.0317027	0.109957	0.0121863	0.779532	3.50355	0.0083666	0.0367681	6.82763	1	1	1	1	1	0.377284	0.0612376	0.92712	0.847938	0.00897585	1	0.685674	0.999983	0.999971	0.126328
ND3	0.738406	918.133	-451.067	4.67449	4.14468	0.0481988	0.188236	0.0391323	-0.132483	-0.0823173	1.43119	0.0230456	0.642446	0.102962	0.357531	0.0315258	0.0828431	0.569044	0.14445	0.137307	6.81789	1	1	1	1	1	0.773481	0.450639	0.703897	0.710973	0.0090249	1	0.768807	0.999983	0.999971	0.126882
RPS28	0.165501	821.713	-402.856	5.03716	4.25839	0.0337876	-0.312936	-0.0227898	-0.106865	-0.0354544	0.533053	0.00981449	0.250679	0.0382475	0.131867	0.0135819	5.07978	7.35892	0.355038	0.656749	6.81429	1	1	1	1	1	0.0242065	0.00667308	0.551275	0.41771	0.00904312	0.878002	0.204931	0.999983	0.999971	0.127002
DSE	0.198237	403.871	-193.935	1.91458	1.11625	0.0270794	0.384961	0.0136071	-0.0254781	-0.0563911	0.555842	0.015279	0.282107	0.0400874	0.139494	0.0216061	0.0179395	0.0910221	0.115217	0.0333597	6.81189	1	1	1	1	1	0.893451	0.762882	0.734281	0.855075	0.00905528	1	0.810066	0.999983	0.999971	0.127036
ACAP1	0.0986934	718.523	-351.261	4.88874	4.32429	0.0110212	0.201418	0.0368129	-0.210052	-0.0318095	0.309408	0.0095016	0.163432	0.0222778	0.0762583	0.012195	1.84332	0.195486	2.73059	7.5872	6.80378	1	1	1	1	1	0.174563	0.658389	0.0984429	0.00587843	0.00909652	1	0.796209	0.873721	0.112819	0.127411
SELENOK	0.274244	704.961	-344.481	4.70955	2.97643	-0.0327503	-0.389784	-0.0721992	0.175451	0.0477877	0.356616	0.0141838	0.213549	0.0255582	0.0859406	0.0183246	0.19242	0.00535071	7.98	4.16788	6.80088	1	1	1	1	1	0.66091	0.941688	0.0047297	0.0411973	0.0091113	1	0.833087	0.123321	0.523018	0.127411
SRSF11	0.0712664	868.198	-426.099	5.10057	4.18483	0.0112437	-0.0784397	0.0207632	-0.115818	-0.0262174	0.440632	0.00747142	0.201791	0.0315504	0.109007	0.0100532	0.367222	2.41906	0.433089	1.12886	6.80093	1	1	1	1	1	0.544523	0.119867	0.510477	0.288018	0.00911107	1	0.737429	0.999983	0.999971	0.127411
TNRC18	0.528567	577.613	-280.806	2.3698	1.82681	0.0396344	0.149846	0.0438275	-0.0640834	-0.0736901	1.08086	0.0200243	0.498519	0.0782672	0.270395	0.028261	0.0207869	0.851637	0.31357	0.0561686	6.79899	1	1	1	1	1	0.885361	0.35609	0.575498	0.812657	0.00912094	1	0.757445	0.999983	0.999971	0.127411
ITPR2	0.544436	596.845	-290.422	2.45995	2.01574	0.0382642	0.303615	0.0649827	-0.106772	-0.0760777	1.18202	0.0208436	0.540037	0.0852066	0.29596	0.0291896	0.00375713	0.32348	0.581633	0.130151	6.79295	1	1	1	1	1	0.951124	0.569524	0.445673	0.718276	0.00915186	1	0.790948	0.999983	0.999971	0.127707
FAM193B	0.0705396	466.358	-225.179	2.838	2.30267	0.016717	0.103068	-0.00999091	-0.0680692	-0.0384641	0.30443	0.0100484	0.182629	0.0226489	0.076126	0.0147698	0.0342879	2.75045	0.194588	0.799531	6.78204	1	1	1	1	1	0.853096	0.0972272	0.659125	0.371234	0.00920795	1	0.737158	0.999983	0.999971	0.128352
PLP2	0.205668	913.193	-448.597	6.20091	4.24153	0.0160329	0.208739	-0.0810157	0.099214	-0.0416633	0.431382	0.0124328	0.212327	0.0304707	0.107025	0.0160031	1.38678	0.42349	7.06926	0.859366	6.77799	1	1	1	1	1	0.23895	0.515201	0.00784179	0.353916	0.00922886	1	0.77938	0.180706	0.999971	0.128424
GOLGB1	0.240742	521.291	-252.646	2.2647	1.65467	0.0295372	0.0481065	0.0375198	-0.0567079	-0.0559797	0.735163	0.0151842	0.351775	0.0531803	0.18444	0.0215032	0.0115805	1.62647	0.49776	0.0945313	6.77725	1	1	1	1	1	0.914303	0.202191	0.480486	0.758494	0.00923272	1	0.745131	0.999983	0.999971	0.128424
SLC6A8	2.27445	470.014	-227.007	1.71268	-1.79613	-0.0449341	-0.932953	0.0702887	0.529797	0.104331	0.0116834	0.0109493	0.667287	0.0114291	0.0115145	0.040088	12.428	0.0471998	37.8222	2117.05	6.77328	1	1	1	1	1	0.000422953	0.82801	7.74943e-10	0	0.00925328	0.0348178	0.816573	5.36679e-08	0	0.128573
RPL21P16	0.58518	228.882	-106.441	0.67072	-0.908745	0.0921864	0.243152	-0.0917685	0.123294	-0.109568	0.932818	0.0228151	0.584387	0.0686578	0.231368	0.0421393	9.7326	4.15122	1.78652	0.283973	6.76066	1	1	1	1	1	0.00181029	0.0416046	0.181351	0.594109	0.00931891	0.124959	0.591855	0.999983	0.999971	0.129348
RC3H2	0.112246	636.397	-310.198	3.63998	2.715	0.0033653	0.130423	0.0155626	-0.0407942	-0.0226914	0.0131238	0.00713838	0.013055	0.0101846	0.0115534	0.00874553	1.36689	98.8134	2.33496	12.4674	6.73212	1	1	1	1	1	0.242347	2.77452e-23	0.126498	0.000414108	0.00946922	1	1.69e-21	0.957187	0.00931317	0.130771
MCM6	0.164543	417.495	-200.747	2.15477	2.15736	0.0270022	0.17017	0.0712653	-0.230618	-0.0538733	0.492228	0.0147572	0.270311	0.0367486	0.124806	0.0207622	0.00294916	1.5993	3.76074	3.4144	6.73285	1	1	1	1	1	0.956691	0.206003	0.0524694	0.06463	0.00946533	1	0.745131	0.67729	0.683866	0.130771
GFUS	0.730913	765.432	-374.716	4.36103	1.75856	-0.0459118	-0.149214	-0.0505821	0.353875	0.0750952	1.65892	0.0207446	0.375616	0.120011	0.447283	0.0289425	0.186823	2.53144	0.177645	0.625942	6.73212	1	1	1	1	1	0.665574	0.111599	0.673405	0.428848	0.0094692	1	0.737429	0.999983	0.999971	0.130771
USP9Y	4.02503	239.69	-111.845	0.564651	0.157281	0.0455811	1.82339	-0.0930633	-0.067938	-0.229037	1.67081	0.0427233	0.970893	0.121529	0.431899	0.0882301	0.172474	0.0737056	0.586407	0.0247434	6.73871	1	1	1	1	1	0.677922	0.786016	0.443812	0.875008	0.00943429	1	0.811003	0.999983	0.999971	0.130771
CPNE5	0.303109	455.473	-219.737	2.36614	1.18128	0.0298971	0.15478	0.00651655	0.054719	-0.0607147	0.583046	0.0169737	0.308255	0.040866	0.143436	0.0234008	0.0469137	2.20582	0.025428	0.145533	6.73171	1	1	1	1	1	0.828523	0.13749	0.873305	0.702842	0.00947136	1	0.742257	0.999983	0.999971	0.130771
RNF44	0.222618	550.364	-267.182	2.51934	1.94573	0.0245095	0.196855	-0.0143366	-0.0260443	-0.0516733	0.643415	0.0139639	0.309797	0.0469406	0.161489	0.0199259	0.0181394	0.665247	0.0932813	0.02601	6.72504	1	1	1	1	1	0.892863	0.414714	0.760046	0.871876	0.00950688	1	0.763036	0.999983	0.999971	0.131123
ARFGEF1	0.257703	642.055	-313.027	3.00508	2.44067	0.0252187	0.131836	0.0656727	-0.115278	-0.052322	0.806368	0.014704	0.36908	0.0582344	0.201839	0.0201804	0.0864801	0.638852	1.27178	0.3262	6.72213	1	1	1	1	1	0.768701	0.424127	0.259434	0.567905	0.00952239	1	0.763327	0.999983	0.999971	0.131198
PPP1R18	0.152542	732.358	-358.179	4.19616	3.11651	0.0205956	0.243285	-0.0319975	-0.00421529	-0.0357236	0.359916	0.00975449	0.181752	0.0262057	0.0902979	0.0137919	0.162148	0.0844334	1.49087	0.00217921	6.7091	1	1	1	1	1	0.687187	0.771377	0.222081	0.962767	0.0095922	1	0.810732	0.999983	0.999971	0.131883
S100A12	0.852962	1384.46	-684.229	8.93408	6.66708	0.0298255	1.02181	0.0395924	-0.104455	-0.0973782	1.16739	0.0298558	0.551127	0.0823838	0.286041	0.0375899	3.2593	0.464474	0.230962	0.133353	6.71091	1	1	1	1	1	0.0710196	0.49554	0.630812	0.71498	0.00958248	1	0.775825	0.999983	0.999971	0.131883
ETS2	0.309091	801.739	-392.87	4.23879	2.32899	-0.0240484	0.174199	-0.140651	0.286925	0.0331876	0.0226741	0.0121905	0.35252	0.0198344	0.0220861	0.0128188	0.801179	1.77736	50.2862	168.771	6.70281	1	1	1	1	1	0.370741	0.182474	1.32882e-12	1.37291e-38	0.00962611	1	0.745131	1.10082e-10	6.68031e-37	0.13221
TCERG1	0.116839	739.521	-361.76	3.97805	3.14087	0.0174732	-0.0418165	0.0292151	-0.0757459	-0.0363465	0.586468	0.0104676	0.270676	0.0417961	0.144971	0.0140414	0.160195	1.80429	0.48859	0.272995	6.7005	1	1	1	1	1	0.688977	0.179195	0.484557	0.601329	0.0096386	1	0.745131	0.999983	0.999971	0.132243
RNF216	0.0748623	654.588	-319.294	3.73279	3.20734	0.0221819	-0.00309703	0.0413717	-0.159068	-0.0331323	0.581369	0.00952251	0.265775	0.0415411	0.144229	0.0128169	0.316986	1.19732	0.991861	1.21635	6.68245	1	1	1	1	1	0.573425	0.273858	0.319288	0.270078	0.00973667	1	0.751939	0.999983	0.999971	0.133038
AGO1	0.206306	681.22	-332.61	3.24145	2.30681	0.0307131	-0.00449585	0.0378399	-0.0335396	-0.0456928	0.745999	0.0129566	0.339317	0.0535704	0.18633	0.0176761	0.460976	1.39762	0.498942	0.0324002	6.68222	1	1	1	1	1	0.497168	0.237123	0.479966	0.857152	0.0097379	1	0.751939	0.999983	0.999971	0.133038
PACSIN2	0.120875	810.07	-397.035	5.1497	3.75663	0.00697379	0.331561	-0.00659829	-0.0168184	-0.0321792	0.284157	0.00943772	0.151289	0.020432	0.0715734	0.0124473	3.84416	0.382905	0.10429	0.0552164	6.68349	1	1	1	1	1	0.0499197	0.536053	0.746741	0.814223	0.00973099	1	0.784258	0.999983	0.999971	0.133038
CAST	0.0920008	828.198	-406.099	4.74579	3.53569	0.0158355	-0.147686	0.00133561	-0.0228495	-0.0282483	0.478443	0.00789904	0.218032	0.0342828	0.118508	0.0109292	0.0705089	3.48931	0.00151776	0.0371754	6.68049	1	1	1	1	1	0.790597	0.0617662	0.968924	0.847108	0.0097474	1	0.685674	0.999983	0.999971	0.133038
H1-4	2.68655	590.36	-287.18	2.42576	2.99322	0.0715059	-0.189934	0.186292	-0.277865	-0.120777	1.19562	0.0329675	0.664722	0.0927229	0.303896	0.0467173	0.190219	3.72269	4.03659	0.83602	6.68357	1	1	1	1	1	0.662734	0.0536777	0.0445238	0.360537	0.00973054	1	0.654075	0.616147	0.999971	0.133038
HDAC4	0.270469	711.712	-347.856	3.48253	2.47122	0.0205272	0.209697	0.0236833	-0.00605017	-0.0516551	0.78141	0.0143956	0.358975	0.056344	0.195705	0.0199916	0.494464	0.34196	0.176681	0.000955723	6.6762	1	1	1	1	1	0.481943	0.5587	0.674241	0.975338	0.00977085	1	0.788873	0.999983	0.999971	0.133219
HADHA	0.0506089	984.976	-484.488	6.63399	5.07527	0.0146159	-0.0514467	-0.000177841	-0.0821205	-0.0214416	0.32794	0.00647709	0.151723	0.0234601	0.0812239	0.00830254	0.156055	2.58597	5.74653e-05	1.0222	6.66949	1	1	1	1	1	0.692815	0.107814	0.993952	0.311998	0.00980771	1	0.737429	0.999983	0.999971	0.1334
MPRIP	0.298694	699.538	-341.769	3.20083	2.11805	0.0254666	0.283573	-0.00923442	0.0534721	-0.0532141	0.897669	0.014457	0.406631	0.0645164	0.223496	0.0206057	0.00867363	0.144762	0.020487	0.0572418	6.66927	1	1	1	1	1	0.925798	0.703592	0.886185	0.81091	0.00980896	1	0.802837	0.999983	0.999971	0.1334
LRP12	0.370647	140.133	-62.0666	0.397368	-1.54984	0.0663731	1.37703	0.036103	-0.0389531	-0.147561	1.19389	0.0356431	0.619682	0.0876288	0.306196	0.0571433	0.078191	0.397322	0.169744	0.0161839	6.66823	1	1	1	1	1	0.779764	0.528475	0.680339	0.898769	0.00981466	1	0.783173	0.999983	0.999971	0.1334
PPP1R12B	0.4414	483.023	-233.512	1.83171	0.828916	0.0364319	0.175701	0.0190478	0.0519995	-0.0705998	0.928176	0.0187529	0.443924	0.0670496	0.232844	0.0273722	0.0402877	0.942302	0.0807042	0.0498735	6.65257	1	1	1	1	1	0.840919	0.331686	0.776345	0.823283	0.0099013	1	0.753274	0.999983	0.999971	0.13416
FOXP1	0.327039	632.279	-308.14	3.17333	2.75634	0.0246977	0.199197	0.0657851	-0.158305	-0.0562354	0.930781	0.0164335	0.425233	0.0663985	0.231232	0.0217997	0.449064	0.364796	0.98161	0.468697	6.65458	1	1	1	1	1	0.50278	0.545855	0.321802	0.493587	0.00989011	1	0.787183	0.999983	0.999971	0.13416
VPS25	0.104218	501.845	-242.923	3.20619	2.69051	0.0265046	0.0697908	-0.0173663	-0.0941532	-0.0400325	0.382619	0.0113132	0.206746	0.0278879	0.0954315	0.015519	0.433572	2.70053	0.387779	0.973391	6.65426	1	1	1	1	1	0.510241	0.100315	0.533469	0.323836	0.0098919	1	0.737429	0.999983	0.999971	0.13416
CENPB	0.402447	364.282	-174.141	1.28544	0.788297	0.058819	-0.0635928	0.00577351	-0.0671097	-0.0780335	0.871094	0.019335	0.451626	0.0642203	0.219648	0.0302635	3.24883	3.79149	0.00808231	0.0933506	6.6485	1	1	1	1	1	0.0714745	0.0515139	0.928365	0.75996	0.00992393	1	0.649071	0.999983	0.999971	0.134327
WDR82	0.0578268	751.679	-367.839	4.22731	3.6904	0.024011	-0.0288921	0.0402414	-0.18442	-0.027388	0.515034	0.00791471	0.233619	0.0367817	0.127711	0.0106247	2.77371	1.379	1.19697	2.08524	6.64495	1	1	1	1	1	0.0958238	0.240271	0.273928	0.148729	0.00994374	1	0.751939	0.999983	0.984705	0.134456
MGA	0.678628	495.683	-239.841	1.69	0.934078	0.0530703	0.461776	0.0621435	-0.0536116	-0.0888759	1.45664	0.0242479	0.664267	0.105147	0.365712	0.0344878	0.257724	0.135831	0.349301	0.0214901	6.64106	1	1	1	1	1	0.611688	0.712461	0.554509	0.883452	0.00996548	1	0.803851	0.999983	0.999971	0.134611
DPP9	0.0384532	1007.37	-495.685	5.38889	3.81772	0.013325	-0.0832645	-0.0142542	0.0197598	-0.0202355	0.345654	0.00578035	0.158164	0.0247327	0.0856271	0.00785788	0.362179	2.86903	0.332157	0.0532528	6.63158	1	1	1	1	1	0.547298	0.0902991	0.564392	0.817497	0.0100186	1	0.736404	0.999983	0.999971	0.135189
CISH	0.486526	392.477	-188.239	1.61418	0.980994	0.0462863	0.165076	0.0256713	-0.0788106	-0.0586259	0.00539871	0.00505445	0.372023	0.0053686	0.00539419	0.0227785	77.4504	1.59144	22.8652	213.46	6.62412	1	1	1	1	1	1.36099e-18	0.20712	1.73771e-06	2.41583e-48	0.0100607	4.56769e-16	0.745131	9.36003e-05	1.36297e-46	0.13541
NEXN	0.457486	239.446	-111.723	0.818769	0.689932	0.0245376	0.60932	0.0655271	-0.21703	-0.119066	0.834968	0.0269241	0.466039	0.062117	0.213735	0.0462653	0.506209	0.217125	1.11281	1.03107	6.62318	1	1	1	1	1	0.476785	0.641239	0.291472	0.309907	0.010066	1	0.794707	0.999983	0.999971	0.13541
DCP1A	0.136662	419.644	-201.822	2.13259	1.12549	0.0387579	0.0820298	-0.0265502	0.0372971	-0.0505481	0.630739	0.0136105	0.314681	0.0447391	0.156271	0.019638	2.15617	1.69876	0.352178	0.0569632	6.62547	1	1	1	1	1	0.141998	0.192451	0.552883	0.811362	0.0100531	1	0.745131	0.999983	0.999971	0.13541
PRR14	0.0534283	517.753	-250.876	3.22541	2.33394	0.016532	0.170131	-0.0292302	-0.00544492	-0.0325737	0.28932	0.00879796	0.162713	0.0214643	0.0724938	0.0126608	0.00881854	0.725843	1.85451	0.00564133	6.61926	1	1	1	1	1	0.925183	0.394234	0.17326	0.940128	0.0100882	1	0.760892	0.999983	0.999971	0.135569
NKTR	0.332213	700.545	-342.272	3.33943	2.76506	0.0279578	0.233652	0.0276172	-0.0889812	-0.0550284	0.937061	0.0156715	0.426229	0.0673362	0.233461	0.021393	0.0258272	0.253357	0.168213	0.145267	6.61656	1	1	1	1	1	0.872323	0.614721	0.681704	0.7031	0.0101035	1	0.793617	0.999983	0.999971	0.135635
DGCR2	0.0991493	775.707	-379.854	4.89825	3.86312	0.0115763	0.11828	0.0233415	-0.0967388	-0.0307436	0.310496	0.00904782	0.162256	0.0223057	0.0775422	0.0119589	1.16274	1.09711	1.09503	1.55641	6.60885	1	1	1	1	1	0.280899	0.294902	0.29536	0.212191	0.0101473	1	0.751939	0.999983	0.999971	0.136084
ZCCHC17	0.0698565	396.125	-190.062	2.45983	2.4455	0.0221654	0.1806	0.0313993	-0.208431	-0.0438403	0.321437	0.0120296	0.201084	0.0243092	0.0819868	0.0170677	8.94084e-05	1.81787	1.66838	6.46305	6.59772	1	1	1	1	1	0.992456	0.177567	0.196475	0.011014	0.0102109	1	0.745131	0.999983	0.198025	0.136645
PSD4	0.107342	621.704	-302.852	3.20521	2.47023	0.0223611	-0.112301	0.0300903	-0.0698517	-0.0274151	0.0187359	0.0158051	0.347632	0.0132489	0.0147794	0.0106745	0.00227169	0.125403	5.15812	22.3379	6.59606	1	1	1	1	1	0.961985	0.723247	0.0231379	2.28653e-06	0.0102204	1	0.805521	0.413058	5.82263e-05	0.136645
MAN1A2	0.311268	454.5	-219.25	2.07179	1.38659	0.0396014	-0.115879	0.0640535	-0.0765738	-0.0593855	0.685299	0.0161392	0.347209	0.0497691	0.172275	0.0231217	0.809488	4.27721	1.65641	0.197568	6.5966	1	1	1	1	1	0.368272	0.0386266	0.198089	0.656691	0.0102174	1	0.584164	0.999983	0.999971	0.136645
CTSD	0.35363	1238.67	-611.333	8.31329	6.28123	0.0286033	0.437109	0.00707297	-0.0962535	-0.0548264	0.556395	0.0171181	0.275987	0.0382616	0.134339	0.0213645	0.423992	0.00460688	0.0341724	0.513369	6.58561	1	1	1	1	1	0.514952	0.945886	0.853341	0.473684	0.0102806	1	0.8342	0.999983	0.999971	0.137169
DNAJB1	0.243362	871.324	-427.662	5.42957	4.44052	-0.0298808	-0.136382	-0.0858978	0.00115157	0.0440293	0.604923	0.0131548	0.282647	0.0422818	0.146137	0.0171561	0.25583	0.708764	4.12722	6.20953e-05	6.58636	1	1	1	1	1	0.612999	0.399854	0.0421986	0.993713	0.0102763	1	0.762027	0.601675	0.999971	0.137169
RAB3GAP2	0.107873	568.383	-276.192	2.9656	2.42904	0.0051229	-0.0415707	0.0604908	-0.116594	-0.0197324	0.0100037	0.00641102	0.0100045	0.00836137	0.00910903	0.00769305	0.148699	17.5955	52.3388	163.835	6.57902	1	1	1	1	1	0.699782	2.7323e-05	4.67062e-13	1.64399e-37	0.0103187	1	0.00113673	4.02196e-11	7.94028e-36	0.137538
MGST1	0.231709	717.143	-350.571	4.29154	2.95781	0.0216158	0.159486	-0.0574933	0.0675335	-0.0445377	0.538242	0.0129724	0.265584	0.0385683	0.133127	0.0173665	0.155371	0.819412	2.22215	0.257339	6.57708	1	1	1	1	1	0.693455	0.365352	0.136043	0.611954	0.01033	1	0.759971	0.980109	0.999971	0.137548
MMP9	1.76304	1058.84	-521.419	5.66159	4.51214	-0.00992654	1.21206	-0.00806784	0.02422	-0.0882874	0.097813	0.0314664	0.106968	0.0906529	0.0678541	0.0344371	7.65623	124.322	0.00792047	0.127408	6.57272	1	1	1	1	1	0.00565765	7.16097e-29	0.929084	0.721135	0.0103554	0.327628	4.81398e-27	0.999983	0.999971	0.137746
ERBIN	0.194391	857.624	-420.812	4.4446	3.39481	0.0222248	0.155997	0.038928	-0.0694865	-0.0410839	0.686502	0.012203	0.314157	0.0489656	0.169713	0.0160279	0.0438655	0.357453	0.632037	0.167637	6.57037	1	1	1	1	1	0.834104	0.549924	0.426609	0.68222	0.010369	1	0.788529	0.999983	0.999971	0.137787
ZMYND8	0.240419	387.964	-185.982	1.58696	0.786589	0.034522	0.256154	0.0471891	-0.0476715	-0.0630685	0.720561	0.0173457	0.357449	0.0517955	0.181214	0.0246154	0.0567124	0.686832	0.83004	0.0692045	6.56463	1	1	1	1	1	0.81177	0.407244	0.362261	0.792499	0.0104025	1	0.762941	0.999983	0.999971	0.13809
TP53BP2	0.140192	580.064	-282.032	2.82144	1.43271	0.0257672	-0.0365494	-0.026603	0.128613	-0.0402765	0.466417	0.0106176	0.23146	0.033745	0.11701	0.0157219	0.861957	3.80758	0.621501	1.20814	6.56285	1	1	1	1	1	0.353192	0.0510213	0.43049	0.2717	0.010413	1	0.646559	0.999983	0.999971	0.13809
TUG1	0.199583	649.412	-316.706	2.97912	2.02014	0.0213053	0.0943726	0.00050616	0.0293512	-0.0472322	0.744112	0.013258	0.341007	0.0534486	0.185373	0.0184424	0.132951	0.764892	8.96816e-05	0.0250703	6.5591	1	1	1	1	1	0.715391	0.381802	0.992444	0.874192	0.0104349	1	0.760205	0.999983	0.999971	0.138242
CMTM5	0.615857	613.015	-298.508	3.02816	3.30771	0.0234685	0.805386	0.0616142	-0.299666	-0.0789607	0.947052	0.0241103	0.467256	0.0677101	0.235299	0.0308408	2.90114	0.180365	0.828045	1.62194	6.55498	1	1	1	1	1	0.0885169	0.67106	0.362839	0.202821	0.0104591	1	0.799585	0.999983	0.999971	0.138422
NDUFB9	0.122879	566.864	-275.432	3.59728	3.04786	0.0216138	0.048694	-0.0398974	-0.0762061	-0.0378549	0.420428	0.0106828	0.21516	0.0305447	0.104207	0.0147936	0.0597091	2.14049	1.70615	0.534789	6.54777	1	1	1	1	1	0.806956	0.143456	0.191485	0.4646	0.0105015	1	0.74354	0.999983	0.999971	0.138843
CDK12	0.688886	417.034	-200.517	1.25599	0.0480692	0.0556912	0.219184	0.026534	0.0751121	-0.0913506	1.31193	0.0242702	0.608207	0.0952944	0.330738	0.0357416	0.535439	0.797808	0.0775299	0.0515765	6.53241	1	1	1	1	1	0.464329	0.37175	0.780673	0.820342	0.0105926	1	0.760205	0.999983	0.999971	0.139906
FAM30A	0.548546	398.776	-191.388	1.67438	0.649921	0.00497945	0.177226	0.0115902	0.0836388	-0.0849063	0.878877	0.0218404	0.434246	0.0612011	0.215914	0.0332441	3.71783	1.40785	0.0358642	0.150056	6.52304	1	1	1	1	1	0.0538343	0.235414	0.849796	0.698482	0.0106486	1	0.751333	0.999983	0.999971	0.140503
CSRNP1	0.375601	1014.18	-499.09	6.33238	3.86866	-0.0291389	-0.427821	-0.185064	0.355386	0.0533771	0.644531	0.0157587	0.310193	0.0451507	0.158891	0.0209027	0.0126813	0.000561321	16.8001	5.00266	6.52085	1	1	1	1	1	0.910339	0.981098	4.15307e-05	0.0253084	0.0106617	1	0.838398	0.00191407	0.380434	0.140535
RSF1	0.276186	513.653	-248.827	2.37368	1.62702	0.0310016	0.121895	0.034805	-0.0462192	-0.0554738	0.782472	0.0154971	0.371203	0.0559392	0.194829	0.0217358	0.0548863	0.944406	0.387126	0.0562781	6.51364	1	1	1	1	1	0.814769	0.331147	0.533814	0.812478	0.010705	1	0.753274	0.999983	0.999971	0.140822
PDXK	0.112086	620.81	-302.405	4.06706	2.98554	0.0125405	-0.00370315	-0.0124194	-0.00811522	-0.034921	0.228932	0.0102721	0.178018	0.0171444	0.0510234	0.0136827	1.07483	3.71645	0.524754	0.0252966	6.51379	1	1	1	1	1	0.299857	0.0538788	0.468821	0.87363	0.0107041	1	0.654891	0.999983	0.999971	0.140822
MTMR12	0.0818286	509.84	-246.92	2.81418	2.12074	0.00962603	0.159687	0.0420554	-0.0802509	-0.0288854	0.0321538	0.00933073	0.031846	0.0151978	0.0215793	0.0113278	0.84303	22.5876	7.65739	13.8301	6.5023	1	1	1	1	1	0.358532	2.00777e-06	0.00565403	0.00020011	0.0107735	1	8.64668e-05	0.141773	0.00459516	0.141581
ZBTB20	0.627298	427.955	-205.978	1.57571	0.757234	0.049883	0.494011	0.0413865	-0.0553126	-0.0837934	1.28899	0.024397	0.600745	0.0923743	0.32299	0.0328791	0.0424951	0.0911595	0.200731	0.0293272	6.495	1	1	1	1	1	0.836679	0.762708	0.654131	0.864026	0.0108178	1	0.810066	0.999983	0.999971	0.142021
ST7	0.182757	248.685	-116.343	1.1129	0.367485	0.0459348	0.271515	0.0125245	-0.0700683	-0.0789985	0.611231	0.0189098	0.374942	0.0454405	0.156129	0.0310296	1.16527	2.33384	0.0759691	0.201409	6.48166	1	1	1	1	1	0.280374	0.12659	0.782836	0.653586	0.0108993	1	0.737429	0.999983	0.999971	0.142819
NUP160	0.0754269	607.881	-295.941	3.11957	2.34192	0.0123223	0.0754305	0.0228788	-0.0482486	-0.0311485	0.524538	0.00902852	0.242349	0.037504	0.129939	0.012237	0.139041	0.642819	0.372143	0.137876	6.47925	1	1	1	1	1	0.709237	0.422692	0.541838	0.710402	0.0109141	1	0.763327	0.999983	0.999971	0.142819
FOXJ3	0.159152	471.416	-227.708	2.07025	1.42051	0.0372446	-0.0256835	0.0245065	-0.0525005	-0.0512248	0.670201	0.0139916	0.329954	0.0481916	0.167692	0.0201262	1.50716	2.53427	0.258595	0.0980171	6.47791	1	1	1	1	1	0.219574	0.111398	0.611087	0.754222	0.0109223	1	0.737429	0.999983	0.999971	0.142819
IGLV3-19	1.72685	793.814	-388.907	3.87323	1.53976	0.0192213	0.343906	-0.0109068	0.32692	-0.109829	0.0387572	0.0285123	0.723977	0.0348992	0.0386016	0.04315	1.78414	0.23504	0.0976712	71.7254	6.47841	1	1	1	1	1	0.181642	0.627812	0.754642	2.47334e-17	0.0109192	1	0.794182	0.999983	9.06823e-16	0.142819
OPTN	0.700506	733.522	-358.761	4.16743	2.27447	-0.034719	-0.084865	0.0138296	0.154393	0.0554468	0.0605575	0.016052	0.342203	0.0277095	0.0361422	0.0217882	0.510041	2.17925	0.249095	18.2485	6.47604	1	1	1	1	1	0.475121	0.139882	0.617713	1.93876e-05	0.0109338	1	0.742257	0.999983	0.000470806	0.142827
UBR5	0.387811	683.1	-333.55	2.95286	2.08211	0.0271328	0.276344	0.0294342	0.00247514	-0.0618938	0.981123	0.0172446	0.448094	0.071009	0.245983	0.0243581	0.142305	0.240061	0.171821	0.000101249	6.45664	1	1	1	1	1	0.706	0.624162	0.678498	0.991972	0.0110538	1	0.793787	0.999983	0.999971	0.143964
ALMS1	0.999581	446.279	-215.14	1.31426	-0.0314032	0.0547458	0.435874	0.0371431	0.110411	-0.111675	1.71143	0.0304528	0.775575	0.124221	0.432109	0.0439393	0.000194891	0.266142	0.0894063	0.0652891	6.45956	1	1	1	1	1	0.988862	0.605932	0.764933	0.798323	0.0110357	1	0.793617	0.999983	0.999971	0.143964
XRRA1	0.356833	406.043	-195.022	1.77091	0.908552	0.0123665	0.135597	0.0709651	-0.0328872	-0.0485601	0.00746851	0.00667874	0.287931	0.00714835	0.00732011	0.0191097	1.04669	0.944575	98.5548	20.1845	6.45729	1	1	1	1	1	0.30627	0.331104	3.1615e-23	7.03192e-06	0.0110498	1	0.753274	4.17989e-21	0.000174982	0.143964
PABPC1L	0.195413	208.751	-96.3755	0.732328	-0.533834	0.054092	0.513794	-0.0243088	0.0249284	-0.0982545	0.762047	0.0220529	0.460969	0.0567353	0.192498	0.0387084	1.42955	0.827157	0.183578	0.0167702	6.44309	1	1	1	1	1	0.231838	0.363096	0.668316	0.896962	0.0111385	1	0.759921	0.999983	0.999971	0.144922
RGS1	1.08007	520.645	-252.323	2.12317	-0.220489	-0.040133	-0.832549	-0.290137	0.654806	0.0971915	1.29551	0.0278613	0.635334	0.0912194	0.317303	0.0383006	0.364201	0.00027788	10.1166	4.25869	6.43939	1	1	1	1	1	0.546182	0.9867	0.00146944	0.03905	0.0111617	1	0.839527	0.0471408	0.505564	0.14508
HYOU1	0.284658	632.44	-308.22	2.93597	1.37658	0.0360754	-0.145342	0.00226894	0.146652	-0.0493151	0.67821	0.0138499	0.322731	0.0496999	0.170169	0.0194418	1.25253	3.66149	0.00208417	0.742699	6.43411	1	1	1	1	1	0.263069	0.0556838	0.963587	0.388798	0.0111949	1	0.666569	0.999983	0.999971	0.145368
ABR	0.124408	564.321	-274.161	2.89075	2.1994	0.0147542	-0.123302	0.0191223	-0.0531989	-0.0201733	0.0106176	0.00635717	0.0102493	0.00890193	0.00957279	0.00795549	2.46336	145.434	4.61435	30.8837	6.43016	1	1	1	1	1	0.11653	1.72593e-33	0.0317055	2.73967e-08	0.0112198	1	1.21976e-31	0.502413	7.43975e-07	0.145546
DHDDS	0.0721526	666.431	-325.215	4.23414	3.60326	0.0146437	-0.0942546	0.056952	-0.167124	-0.0304415	0.335551	0.00912414	0.169784	0.02411	0.0836202	0.0120215	0.306919	5.62602	5.57985	3.99443	6.41228	1	1	1	1	1	0.579577	0.0176958	0.0181683	0.0456508	0.0113334	1	0.423199	0.344146	0.560656	0.146874
TBC1D10B	0.0525759	584.734	-284.367	3.70893	2.87387	0.0194036	0.13401	0.0125855	-0.0824186	-0.0287182	0.273397	0.00830444	0.147695	0.0201727	0.068732	0.011351	0.462045	0.844156	0.389234	1.43791	6.40104	1	1	1	1	1	0.49667	0.358211	0.532702	0.230477	0.0114054	1	0.758159	0.999983	0.999971	0.147661
NUP62	0.104362	550.382	-267.191	3.27665	3.25608	0.0358005	-0.0911164	0.0713343	-0.280421	-0.0377292	0.569261	0.011241	0.272358	0.0410301	0.141979	0.0149277	3.78607	2.78815	3.02268	3.90096	6.38805	1	1	1	1	1	0.0516809	0.0949637	0.0821074	0.0482585	0.0114891	1	0.736765	0.821639	0.575306	0.148598
RUFY1	0.307047	898.746	-441.373	5.78605	4.95515	0.0081797	0.527624	0.0654311	-0.233234	-0.0486171	0.631148	0.0149084	0.308345	0.0450324	0.156943	0.0192425	5.15331	0.223569	2.11115	2.20852	6.38344	1	1	1	1	1	0.0232021	0.636334	0.146229	0.13725	0.011519	0.853081	0.79432	0.993794	0.959254	0.148837
THRAP3	0.253081	778.379	-381.189	4.72514	3.84799	0.0324507	0.0697293	0.0791315	-0.187624	-0.0450108	0.74263	0.0136085	0.341932	0.0529787	0.183672	0.0178294	0.494097	0.880893	2.23098	1.04349	6.37323	1	1	1	1	1	0.482105	0.347957	0.135268	0.30701	0.0115855	1	0.756963	0.978199	0.999971	0.149548
GP5	1.08416	288.591	-136.295	0.954027	0.575423	0.0628201	0.631999	0.111015	-0.298786	-0.122329	1.54544	0.0347463	0.763003	0.111241	0.390502	0.0484677	2.21534e-05	0.244288	0.995927	0.585431	6.37021	1	1	1	1	1	0.996245	0.621126	0.318298	0.444191	0.0116052	1	0.793617	0.999983	0.999971	0.149656
UBXN6	0.892889	539.497	-261.749	2.50449	0.571088	-0.0123313	-0.377191	0.0329104	0.216869	0.0275055	0.0123395	0.00974472	0.31987	0.0115325	0.0119501	0.0109009	0.487493	0.214908	8.14362	329.346	6.36667	1	1	1	1	1	0.485048	0.642948	0.00432129	1.33397e-73	0.0116284	1	0.794959	0.114497	9.18965e-72	0.149807
TBXA2R	0.676681	330.439	-157.219	1.24453	0.936533	0.0382556	0.661354	0.0840492	-0.213655	-0.0982829	1.07084	0.028571	0.540022	0.0766083	0.271244	0.0389686	0.585015	0.0603399	1.20369	0.620445	6.36101	1	1	1	1	1	0.444353	0.805959	0.272585	0.430882	0.0116655	1	0.814028	0.999983	0.999971	0.150137
RIN3	0.102141	892.127	-438.064	5.41875	3.84198	0.018285	0.0546892	-0.0155625	0.010475	-0.028859	0.364953	0.00866796	0.178368	0.0261657	0.0903633	0.0114519	0.088222	1.4062	0.353746	0.0134378	6.35051	1	1	1	1	1	0.76645	0.235688	0.552	0.907715	0.0117347	1	0.751379	0.999983	0.999971	0.15088
IGHA1	1.75473	1631.24	-807.621	10.3811	6.28508	0.0652393	0.0474797	-0.0184447	0.311257	-0.120722	1.60862	0.0381909	0.827224	0.120662	0.395674	0.0479164	0.148999	1.47811	0.023367	0.618819	6.34752	1	1	1	1	1	0.699494	0.22407	0.878507	0.431486	0.0117545	1	0.747726	0.999983	0.999971	0.150986
USP24	0.542277	675.385	-329.693	2.78388	1.74644	0.0396204	0.359349	0.0401371	0.0277501	-0.0720609	1.26364	0.0209433	0.566945	0.0914334	0.317471	0.0286102	0.00142862	0.126843	0.1927	0.0076405	6.34392	1	1	1	1	1	0.969849	0.721728	0.660679	0.930346	0.0117784	1	0.805521	0.999983	0.999971	0.150997
TECPR1	0.0619384	578.209	-281.104	3.45398	2.92847	0.0169223	0.0202171	0.00546236	-0.107333	-0.0316518	0.336495	0.00900374	0.177894	0.0246686	0.0842991	0.0125651	0.00587662	2.84015	0.0490311	1.62113	6.34548	1	1	1	1	1	0.938895	0.0919353	0.824758	0.202935	0.0117681	1	0.736765	0.999983	0.999971	0.150997
EMC10	0.235591	528.647	-256.324	2.27701	1.30343	0.0349999	-0.0207422	-0.0128769	0.0581116	-0.0511243	0.687795	0.0139561	0.328674	0.049985	0.172478	0.0203265	1.11871	2.41004	0.0663654	0.113516	6.32601	1	1	1	1	1	0.290196	0.120559	0.796704	0.736176	0.011898	1	0.737429	0.999983	0.999971	0.152284
GUCY1A1	0.780313	317.466	-150.733	1.15302	1.14255	0.0333646	0.675889	0.133669	-0.320872	-0.110258	1.19725	0.0311663	0.599994	0.0848454	0.301369	0.0438395	1.0828	0.0876529	2.48203	1.13362	6.32539	1	1	1	1	1	0.298073	0.767182	0.115153	0.287005	0.0119021	1	0.810477	0.930834	0.999971	0.152284
TUT4	0.347552	499.597	-241.799	2.14914	1.62389	0.0299095	0.202582	0.0688454	-0.109206	-0.0611435	0.897316	0.0174665	0.422633	0.0644309	0.224286	0.024315	0.0262946	0.523627	1.14173	0.237078	6.32343	1	1	1	1	1	0.871183	0.469299	0.285288	0.626325	0.0119153	1	0.771316	0.999983	0.999971	0.152304
VCAN	0.390544	1546.37	-765.185	9.93927	6.41874	0.0233568	-0.00715512	0.0148096	0.15517	-0.0603117	0.913248	0.0175727	0.417476	0.0663244	0.23071	0.0240088	1.00843	1.52368	0.0498584	0.452363	6.3105	1	1	1	1	1	0.31528	0.217063	0.82331	0.501215	0.0120025	1	0.7467	0.999983	0.999971	0.153127
KIAA0930	0.182651	529.785	-256.892	3.10862	2.78824	0.013001	-0.0999382	-0.00600698	-0.0974998	-0.045632	0.448249	0.0126098	0.228529	0.0313678	0.1104	0.0181677	1.02873	6.90625	0.0366728	0.779948	6.30869	1	1	1	1	1	0.310458	0.0085895	0.848133	0.377157	0.0120148	1	0.245993	0.999983	0.999971	0.153127
SEPTIN11	0.156781	444.42	-214.21	2.35663	1.94363	0.0229161	0.273669	0.0611951	-0.151444	-0.0475976	0.470033	0.0139625	0.248661	0.0339536	0.118896	0.0189494	0.107831	0.341405	3.24834	1.62244	6.30923	1	1	1	1	1	0.742627	0.559019	0.071496	0.202752	0.0120111	1	0.788873	0.774425	0.999971	0.153127
HM13	0.0811609	919.147	-451.574	6.18642	4.59367	0.0147225	-0.194515	-0.0221646	-0.0123289	-0.0264609	0.407206	0.00815241	0.189212	0.0290945	0.100658	0.0105371	0.0469037	5.52895	0.580361	0.0150021	6.30614	1	1	1	1	1	0.828541	0.0187043	0.446171	0.902516	0.0120321	1	0.430655	0.999983	0.999971	0.153198
MARS1	0.0382245	708.284	-346.142	4.4201	3.52395	0.010394	-0.138055	0.00880091	-0.0754137	-0.0241679	0.369132	0.00705185	0.174315	0.0264961	0.0914734	0.00962584	0.302822	4.52727	0.11033	0.67969	6.30377	1	1	1	1	1	0.582119	0.0333588	0.739769	0.409693	0.0120482	1	0.571085	0.999983	0.999971	0.153254
DENND4C	0.336338	559.398	-271.699	2.48559	1.67503	0.0318093	0.306817	0.0785841	-0.0822781	-0.0567942	0.90898	0.0168723	0.419024	0.0652426	0.227525	0.0226402	1.61781e-05	0.121815	1.4508	0.130771	6.29286	1	1	1	1	1	0.996791	0.727075	0.2284	0.717634	0.0121225	1	0.805835	0.999983	0.999971	0.154004
NSA2	0.180108	438.349	-211.175	2.13504	1.68374	0.0374009	-0.0103598	-0.0440349	-0.0328029	-0.0515193	0.523337	0.0134946	0.288423	0.0385769	0.130874	0.0205394	2.18872	4.16715	1.30299	0.062823	6.29167	1	1	1	1	1	0.139025	0.0412152	0.253668	0.802088	0.0121306	1	0.591209	0.999983	0.999971	0.154004
WAC	0.0684991	826.637	-405.318	5.12076	3.57601	0.014757	-0.0647094	-0.0130694	0.0214141	-0.0244212	0.296149	0.0070272	0.145967	0.021408	0.0740873	0.00974145	0.158179	4.47798	0.372702	0.0835435	6.28472	1	1	1	1	1	0.690839	0.0343344	0.541535	0.772552	0.0121783	1	0.574591	0.999983	0.999971	0.154161
CTDSP1	0.0977264	771.994	-377.997	5.07932	4.00103	0.0122553	0.101597	0.00715715	-0.088944	-0.0298684	0.32344	0.00889029	0.16184	0.0232709	0.0804872	0.0119112	0.687654	1.03799	0.0945916	1.22118	6.28803	1	1	1	1	1	0.406963	0.308288	0.758419	0.269129	0.0121556	1	0.751939	0.999983	0.999971	0.154161
VCP	0.0607464	1018.81	-501.404	6.79947	5.25526	0.00928037	-0.0570234	0.0259291	-0.107117	-0.022861	0.36799	0.0071074	0.170066	0.0262525	0.090963	0.0091185	1.09929	2.35783	0.975513	1.38671	6.28554	1	1	1	1	1	0.294421	0.124656	0.323309	0.238962	0.0121727	1	0.737429	0.999983	0.999971	0.154161
ZYX	0.205049	1170.67	-577.336	8.139	5.64668	0.0194422	0.282526	-0.0373172	0.0382891	-0.0404515	0.463887	0.0129522	0.227284	0.0330783	0.115347	0.0161486	0.703359	0.0225334	1.27271	0.110189	6.27483	1	1	1	1	1	0.401657	0.880677	0.259258	0.739929	0.0122465	1	0.826121	0.999983	0.999971	0.154874
TRIO	0.92351	515.172	-249.586	1.68122	0.77219	0.0469838	0.292804	0.044223	0.0487962	-0.102288	1.6479	0.0286896	0.74175	0.119362	0.414114	0.0408498	0.0443278	0.453165	0.137267	0.0138846	6.26997	1	1	1	1	1	0.833245	0.500836	0.711014	0.9062	0.0122801	1	0.775825	0.999983	0.999971	0.154977
FAM78A	0.132101	551.804	-267.902	2.70138	2.72054	0.0156504	-0.009375	0.0576668	-0.220814	-0.0231249	0.0108919	0.00953549	0.0108432	0.00965587	0.0104899	0.00923628	0.132571	0.799232	35.6672	443.112	6.26852	1	1	1	1	1	0.715781	0.371323	2.3407e-09	2.27625e-98	0.0122902	1	0.760205	1.56313e-07	1.82784e-96	0.154977
ZC3H6	0.398518	364.137	-174.069	1.39189	1.16308	0.0454093	0.13403	0.0670493	-0.183458	-0.0761547	0.947951	0.0209749	0.472043	0.0687583	0.238263	0.0304126	0.357244	1.37119	0.950907	0.592872	6.27026	1	1	1	1	1	0.550041	0.241607	0.329489	0.441311	0.0122781	1	0.751939	0.999983	0.999971	0.154977
PRKY	2.82249	519.708	-251.854	2.07897	2.03631	0.0370082	0.996679	-0.103183	0.0255834	-0.13219	1.27072	0.0329997	0.671716	0.0777124	0.314802	0.0528318	0.882518	0.359255	1.76292	0.00660451	6.26047	1	1	1	1	1	0.347513	0.54892	0.18426	0.935229	0.0123462	1	0.788141	0.999983	0.999971	0.155416
MIR223HG	0.545947	589.813	-286.906	3.01558	3.47675	0.0200762	0.917907	0.0369046	-0.306588	-0.0806908	0.649334	0.0242415	0.365008	0.0454711	0.15939	0.0322503	2.7257	1.12494	0.658705	3.69987	6.2601	1	1	1	1	1	0.0987447	0.288857	0.417018	0.0544168	0.0123487	1	0.751939	0.999983	0.621519	0.155416
H1-3	2.76311	349.663	-166.832	1.11508	1.28084	0.08035	-0.136819	0.222723	-0.362991	-0.124564	1.28894	0.0350403	0.700458	0.100619	0.334681	0.0498133	0.49835	3.5249	4.89975	1.17633	6.2531	1	1	1	1	1	0.480226	0.0604536	0.0268607	0.278104	0.0123976	1	0.684992	0.452328	0.999971	0.155881
ABCC4	0.628142	577.416	-280.708	2.9496	1.58151	0.0303454	0.315699	0.0633632	0.0125897	-0.0676131	0.868795	0.0193849	0.43086	0.0628715	0.217417	0.0270437	0.107865	0.438959	1.0157	0.00335307	6.25073	1	1	1	1	1	0.742588	0.507625	0.313541	0.953824	0.0124142	1	0.77752	0.999983	0.999971	0.15594
LIG3	0.17759	400.647	-192.323	1.79951	1.19496	0.0361658	-0.0278462	0.0468275	-0.0801405	-0.0567167	0.647364	0.0156679	0.330064	0.0467381	0.162632	0.0226954	0.641208	3.24469	1.00383	0.242824	6.24516	1	1	1	1	1	0.423274	0.0716551	0.316385	0.622174	0.0124533	1	0.707193	0.999983	0.999971	0.156011
ANKRD36C	0.706238	438.419	-211.21	1.63953	1.17654	0.0517931	0.484649	0.0885901	-0.168952	-0.083918	1.27412	0.0246219	0.601864	0.0916375	0.318901	0.0335758	0.147369	0.108101	0.934596	0.280683	6.2468	1	1	1	1	1	0.701063	0.742317	0.333672	0.596254	0.0124418	1	0.806037	0.999983	0.999971	0.156011
ZNF544	0.181953	277.365	-130.682	1.12555	0.778503	0.0419801	0.375476	0.0570492	-0.180645	-0.0746541	0.688223	0.0200788	0.381876	0.0510131	0.176924	0.029874	0.307552	0.698493	1.25065	1.04251	6.24483	1	1	1	1	1	0.579186	0.40329	0.263428	0.307238	0.0124556	1	0.762027	0.999983	0.999971	0.156011
EPS15	0.133558	732.761	-358.38	3.81215	2.94401	0.0244366	0.0191416	0.0436417	-0.0871497	-0.0367469	0.558208	0.0111648	0.261565	0.0398707	0.138292	0.0147085	0.194872	1.40598	1.1981	0.397133	6.24174	1	1	1	1	1	0.658892	0.235725	0.273701	0.528574	0.0124774	1	0.751379	0.999983	0.999971	0.156135
RPL37	0.207981	1023.4	-503.7	6.1936	4.90712	0.0279288	-0.113101	-0.0561267	-0.0316585	-0.036538	0.613619	0.0106773	0.280728	0.0441348	0.152568	0.0146291	1.33001	2.51697	1.61725	0.0430579	6.23811	1	1	1	1	1	0.248803	0.112627	0.203476	0.835616	0.012503	1	0.737429	0.999983	0.999971	0.156305
ARNT	0.16049	623.527	-303.764	3.38026	2.84905	0.00590092	0.00225273	0.0762051	-0.146907	-0.0256084	0.0139579	0.00725049	0.213949	0.0114668	0.0126231	0.01026	0.157844	1.43907	44.1659	135.441	6.22974	1	1	1	1	1	0.691149	0.23029	3.01686e-11	2.64382e-31	0.0125622	1	0.747726	2.26941e-09	1.1974e-29	0.156896
TSPO	0.399095	1315.99	-649.997	8.9304	6.65276	0.0256744	0.515342	-0.0471319	-0.0277482	-0.0587667	0.565197	0.0188392	0.288253	0.0392134	0.135764	0.0235509	1.16255	0.104504	1.44464	0.0417733	6.22657	1	1	1	1	1	0.280937	0.74649	0.229389	0.838053	0.0125847	1	0.807259	0.999983	0.999971	0.157027
SYNE3	0.547861	644.076	-314.038	2.57458	1.37563	0.0362115	0.16128	0.0109566	0.113789	-0.0716237	1.16214	0.020334	0.527585	0.0841664	0.291701	0.0287079	0.000171639	0.650268	0.0169462	0.152169	6.2246	1	1	1	1	1	0.989547	0.420017	0.896426	0.696471	0.0125988	1	0.763036	0.999983	0.999971	0.157053
ARHGAP9	0.19913	878.394	-431.197	5.9177	4.6026	0.0109927	0.377592	-0.0268845	-0.0632956	-0.0420172	0.507522	0.0129842	0.246817	0.0361601	0.125806	0.016865	3.16467	0.0578989	0.552768	0.253129	6.20698	1	1	1	1	1	0.0752476	0.809848	0.457189	0.61488	0.0127248	1	0.81406	0.999983	0.999971	0.158473
EPC2	0.669045	398.761	-191.381	1.16115	-0.108237	0.0521775	0.34329	-0.0186305	0.130275	-0.0880265	1.20192	0.0235885	0.556967	0.0874657	0.303294	0.0353487	0.494316	0.503737	0.0453704	0.184499	6.20125	1	1	1	1	1	0.482008	0.477863	0.831324	0.667535	0.012766	1	0.773425	0.999983	0.999971	0.158835
RBM25	0.204367	786.914	-385.457	4.34615	4.08888	0.0194608	-0.0372183	0.0478185	-0.218875	-0.0390329	0.176407	0.0106223	0.323739	0.0194794	0.0251202	0.015677	0.0624297	2.09127	6.02617	75.9179	6.19916	1	1	1	1	1	0.802696	0.148143	0.0140953	2.95701e-18	0.0127811	1	0.74354	0.280852	1.10901e-16	0.158871
MAZ	0.519842	383.892	-183.946	1.22034	0.0807165	0.0481121	0.147794	0.023208	0.060214	-0.0854331	1.05862	0.023641	0.516899	0.0748894	0.26204	0.0343206	0.18671	1.45171	0.0960365	0.0528031	6.19644	1	1	1	1	1	0.665669	0.228254	0.756639	0.818256	0.0128007	1	0.747726	0.999983	0.999971	0.158965
SDK2	0.906633	166.865	-75.4325	0.376329	-1.99061	0.0552412	0.989827	-0.0566456	0.211048	-0.164374	1.25163	0.0308538	0.661549	0.0909112	0.31606	0.0660731	0.492782	0.00186407	0.388238	0.445888	6.18897	1	1	1	1	1	0.482689	0.965562	0.533227	0.504294	0.0128549	1	0.836419	0.999983	0.999971	0.159486
CIC	0.594268	596.812	-290.406	2.26236	1.16666	0.0390176	0.321451	-0.00497531	0.107242	-0.074572	1.19535	0.0214968	0.539238	0.0870292	0.300755	0.0299897	7.21508e-05	0.255109	0.00326822	0.127146	6.18309	1	1	1	1	1	0.993223	0.6135	0.954411	0.72141	0.0128977	1	0.793617	0.999983	0.999971	0.159698
ZFHX3	0.918902	658.703	-321.352	2.73026	1.76103	0.0609655	-0.412101	0.0440951	0.0366353	-0.085472	1.66565	0.0257478	0.749993	0.118329	0.4109	0.0343704	0.575322	2.47152	0.138866	0.00794927	6.18414	1	1	1	1	1	0.448152	0.115926	0.709411	0.928956	0.0128901	1	0.737429	0.999983	0.999971	0.159698
CCR4	0.711435	214.92	-99.4599	0.598431	-0.358706	0.0542309	0.56584	0.079496	-0.147363	-0.125353	1.24439	0.0320752	0.623045	0.0903234	0.317465	0.0504178	0.0225541	0.38749	0.774622	0.21547	6.18159	1	1	1	1	1	0.880622	0.533622	0.378791	0.642514	0.0129086	1	0.784258	0.999983	0.999971	0.159698
ATP8	0.266869	518.898	-251.449	2.69837	2.57112	0.0257606	0.198232	-0.0185313	-0.129954	-0.0540946	0.650851	0.0156024	0.326322	0.0458219	0.161697	0.0217696	0.0336177	0.774354	0.163556	0.645919	6.17456	1	1	1	1	1	0.854522	0.378873	0.685904	0.421576	0.01296	1	0.760205	0.999983	0.999971	0.160183
VIM	0.274693	1014.37	-499.183	5.90409	4.2077	0.032573	0.171667	-0.0356975	0.0528494	-0.0687668	0.625655	0.0187602	0.322965	0.0465776	0.162048	0.027703	0.804779	1.71093	0.587383	0.106364	6.16174	1	1	1	1	1	0.369668	0.190865	0.443433	0.744323	0.0130543	1	0.745131	0.999983	0.999971	0.160878
CNOT1	0.268138	885.997	-434.998	4.38476	2.9442	0.0234931	0.121231	-0.00692617	0.0753806	-0.0452219	0.724611	0.0138071	0.335799	0.0517308	0.179085	0.0182226	0.0805805	0.635525	0.0179262	0.177174	6.15857	1	1	1	1	1	0.776512	0.425336	0.893491	0.673813	0.0130777	1	0.763327	0.999983	0.999971	0.160878
DOCK11	0.303338	747.273	-365.637	3.45057	2.4091	0.025893	0.179465	0.0281882	0.00538243	-0.0505394	0.845818	0.0153729	0.388152	0.0603982	0.209172	0.0203647	0.0882437	0.400071	0.217814	0.000662138	6.1589	1	1	1	1	1	0.766422	0.527052	0.64071	0.979471	0.0130752	1	0.783173	0.999983	0.999971	0.160878
TWF1	0.154314	521.073	-252.537	2.80933	1.82482	-0.0394067	-0.467162	-0.0649821	0.14209	0.0446244	0.485029	0.0138464	0.246754	0.0350824	0.119824	0.0179812	2.14589	0.358021	3.43092	1.40618	6.15894	1	1	1	1	1	0.142952	0.549608	0.0639866	0.235691	0.0130749	1	0.788418	0.741317	0.999971	0.160878
COL6A3	1.20182	155.385	-69.6927	0.365093	-1.81846	0.0303653	1.54846	0.0752257	-0.00139574	-0.253845	1.73561	0.0460471	0.828275	0.124361	0.438246	0.102289	0.221913	0.442431	0.365901	1.01431e-05	6.15862	1	1	1	1	1	0.637586	0.505952	0.545247	0.997459	0.0130773	1	0.777397	0.999983	0.999971	0.160878
IFIT3	1.43562	781.832	-382.916	3.46236	4.01732	-0.077925	-0.819727	-0.105898	0.00519612	0.102413	2.03885	0.0316254	0.919466	0.146092	0.50348	0.0413085	0.768565	4.69996e-05	0.525444	0.000106511	6.14655	1	1	1	1	1	0.380661	0.99453	0.468529	0.991766	0.0131668	1	0.84122	0.999983	0.999971	0.16167
PTAFR	0.252096	1053.62	-518.811	6.92631	4.89728	0.026008	0.300094	-0.0370228	0.0225919	-0.0465882	0.505145	0.0150219	0.25122	0.0359253	0.126129	0.0187896	0.177104	0.0785481	1.06204	0.032083	6.14776	1	1	1	1	1	0.673874	0.779275	0.302751	0.857846	0.0131579	1	0.810732	0.999983	0.999971	0.16167
SENP5	0.229513	565.639	-274.819	2.59561	1.44538	0.028333	0.0855971	-0.0024704	0.0671417	-0.0495387	0.785914	0.0143315	0.36315	0.0561655	0.195639	0.0199898	0.0723055	0.866545	0.00193463	0.11778	6.14144	1	1	1	1	1	0.788009	0.351914	0.964917	0.731454	0.013205	1	0.757445	0.999983	0.999971	0.161987
FAM168A	0.268311	484.274	-234.137	1.99412	1.35073	0.038253	0.0982595	0.027244	-0.0496258	-0.0578601	0.805273	0.0162918	0.384186	0.058423	0.201916	0.023373	0.708748	1.22852	0.217458	0.0604049	6.12818	1	1	1	1	1	0.39986	0.267694	0.640984	0.805857	0.0133044	1	0.751939	0.999983	0.999971	0.162686
HMBOX1	0.223768	554.173	-269.086	2.70322	1.57447	0.021757	0.134062	0.0206403	0.0354857	-0.0499383	0.787074	0.0149707	0.361579	0.0559432	0.195527	0.0201674	0.352189	0.591257	0.136125	0.0329376	6.13154	1	1	1	1	1	0.552877	0.441934	0.712164	0.855985	0.0132791	1	0.766124	0.999983	0.999971	0.162686
B4GALT5	0.375664	600.836	-292.418	3.00033	2.75589	0.0342892	0.529833	0.0572618	-0.199901	-0.0564291	0.57637	0.0157353	0.28807	0.0426597	0.145664	0.022793	0.333264	0.169091	1.80175	1.88334	6.12922	1	1	1	1	1	0.563743	0.680921	0.179501	0.169955	0.0132966	1	0.800127	0.999983	0.999971	0.162686
MED12	0.276868	426.555	-205.277	1.62608	0.544376	0.0414991	0.192899	0.0270203	0.0276998	-0.0611921	0.838353	0.0175337	0.398414	0.0607209	0.211085	0.0247209	0.705684	0.794496	0.198017	0.0172203	6.12721	1	1	1	1	1	0.40088	0.372744	0.656326	0.895596	0.0133117	1	0.760205	0.999983	0.999971	0.162686
OLFM4	1.99277	882.976	-433.488	4.27461	5.34382	0.0499122	1.43105	0.207166	-0.600384	-0.116929	1.95489	0.0362928	0.898881	0.139766	0.48358	0.0472755	0.686666	0.369915	2.19703	1.54142	6.11744	1	1	1	1	1	0.407301	0.543051	0.138277	0.214406	0.0133855	1	0.786624	0.983026	0.999971	0.163435
EIF1B	0.517856	745.767	-364.884	4.59309	2.06027	-0.0508093	-0.143356	-0.0744097	0.35332	0.0592762	0.436124	0.0182145	0.279402	0.0318775	0.10576	0.0239801	1.97372	3.01376	5.44868	11.1607	6.11023	1	1	1	1	1	0.160053	0.0825608	0.0195831	0.000835471	0.0134402	1	0.723543	0.365654	0.018379	0.163645
MRPS2	0.0561328	336.119	-160.06	1.84448	1.35899	0.0366514	-0.0145551	-0.0151083	-0.0646767	-0.0493819	0.382578	0.0124392	0.256094	0.0289303	0.0969877	0.0199754	3.18005	7.11084	0.272726	0.444695	6.11147	1	1	1	1	1	0.0745426	0.00766193	0.601509	0.504865	0.0134307	1	0.225891	0.999983	0.999971	0.163645
ARID3B	0.115855	598.665	-291.332	3.52521	1.98793	0.0198156	0.0417314	-0.0255804	0.109348	-0.0327916	0.339316	0.00920533	0.183368	0.0240793	0.0835623	0.0132634	0.403781	2.55187	1.12857	1.71238	6.11247	1	1	1	1	1	0.525143	0.110164	0.288082	0.190677	0.0134232	1	0.737429	0.999983	0.999971	0.163645
STIM1	0.115687	858.443	-421.221	4.63333	2.95383	0.0338995	0.2526	0.00638937	0.0424531	-0.0511026	0.481415	0.0135403	0.257963	0.0349026	0.122377	0.020696	0.478393	0.597498	0.0335119	0.120342	6.09695	1	1	1	1	1	0.489151	0.439534	0.854749	0.728663	0.0135416	1	0.766124	0.999983	0.999971	0.164726
CELF2	0.141829	1024.55	-504.274	5.9313	4.52043	0.0243229	0.196839	0.0322933	-0.0880507	-0.0485133	0.576309	0.013294	0.284686	0.0414921	0.145191	0.0196548	0.337211	0.593511	0.605749	0.367781	6.09236	1	1	1	1	1	0.561444	0.441065	0.436393	0.544217	0.0135768	1	0.766124	0.999983	0.999971	0.165001
HES4	0.92996	337.739	-160.869	1.18672	-0.300676	-0.0819034	-1.2394	-0.162121	0.375804	0.117647	1.37761	0.0365566	0.745116	0.101005	0.337494	0.0476839	0.279239	0.163983	2.57626	1.23992	6.08719	1	1	1	1	1	0.597201	0.685515	0.108477	0.265487	0.0136166	1	0.800924	0.906681	0.999971	0.165331
RNF125	0.25868	776.565	-380.283	4.41425	3.06703	0.0461836	-0.0990719	-0.00344336	-0.00550195	-0.0410004	0.84009	0.0111915	0.374279	0.0590293	0.208296	0.0166207	10.9459	1.89342	0.00340274	0.000697703	6.08522	1	1	1	1	1	0.000938088	0.168817	0.953483	0.978927	0.0136318	0.0718049	0.745131	0.999983	0.999971	0.165363
TAPBP	0.132939	1199.11	-591.557	7.94919	6.27056	0.0212564	0.160406	0.0319668	-0.16991	-0.0312747	0.617924	0.00976826	0.276546	0.0440165	0.152962	0.0126922	0.182145	0.102867	0.527434	1.23387	6.07177	1	1	1	1	1	0.669537	0.748416	0.467688	0.266656	0.0137359	1	0.807678	0.999983	0.999971	0.166472
LASP1	0.115144	952.304	-468.152	5.97529	4.49037	0.0162736	0.269071	-0.00514874	-0.055061	-0.0286218	0.281475	0.00825373	0.144517	0.0202636	0.0710721	0.0116252	0.0593514	0.132449	0.0645608	0.600192	6.06173	1	1	1	1	1	0.807524	0.715906	0.799427	0.438505	0.0138142	1	0.804716	0.999983	0.999971	0.166744
ZNF639	0.140894	444.126	-214.063	2.38143	1.81872	-0.0404783	-0.47051	-0.0598484	0.0609866	0.0492214	0.537516	0.0154689	0.282868	0.0388995	0.132319	0.0199944	1.24561	0.109945	2.36709	0.212434	6.06023	1	1	1	1	1	0.264393	0.740207	0.123918	0.644866	0.013826	1	0.805835	0.950737	0.999971	0.166744
GFOD1	0.201912	366.563	-175.281	1.7289	0.56451	0.0289453	0.216934	0.016884	0.0433966	-0.0581684	0.625369	0.016309	0.317304	0.0445668	0.155721	0.0236196	0.00789785	0.987994	0.143525	0.0776637	6.06496	1	1	1	1	1	0.929185	0.320233	0.704802	0.780489	0.013789	1	0.753274	0.999983	0.999971	0.166744
H2BC18	1.67244	181.072	-82.5358	0.372267	-1.75353	0.0727063	0.658774	0.040321	0.0958891	-0.131958	1.41713	0.033698	0.675667	0.108329	0.372234	0.0535754	0.503049	0.410237	0.138539	0.0663602	6.06653	1	1	1	1	1	0.478164	0.521849	0.709738	0.796712	0.0137767	1	0.781621	0.999983	0.999971	0.166744
PPP1R10	0.241844	431.944	-207.972	1.96849	1.80693	0.0326521	0.367376	0.0814092	-0.216613	-0.0565763	0.681649	0.0166793	0.339548	0.0498761	0.173844	0.0229757	0.0521127	0.113119	2.66417	1.55257	6.06361	1	1	1	1	1	0.819427	0.736621	0.102631	0.212756	0.0137996	1	0.805835	0.887867	0.999971	0.166744
H2BC17	1.41263	115.057	-49.5287	0.215554	-1.9654	0.137416	1.14814	0.0369838	-0.116775	-0.232143	1.66549	0.0413453	0.977062	0.128369	0.43782	0.0943086	6.12882	0.264249	0.083005	0.0711392	6.0591	1	1	1	1	1	0.0132995	0.607216	0.773266	0.789685	0.0138348	0.606946	0.793617	0.999983	0.999971	0.166744
SFXN1	0.0825353	486.913	-235.456	2.7865	2.48395	0.0196261	0.187587	0.0464307	-0.16973	-0.0387633	0.452211	0.0117864	0.228825	0.0328571	0.113319	0.0157513	0.0663162	0.403651	1.99688	2.24345	6.05631	1	1	1	1	1	0.796778	0.52521	0.157624	0.134182	0.0138567	1	0.783016	0.999983	0.954513	0.166854
TNS1	2.40107	609.321	-296.66	2.54666	-2.1791	-0.06228	-0.653148	0.0361045	0.776331	0.111388	0.0269469	0.0215279	0.802671	0.0253433	0.0259663	0.0452789	3.81791	0.22406	2.02954	893.868	6.05178	1	1	1	1	1	0.0507075	0.635964	0.154268	2.11223e-196	0.0138923	1	0.79432	0.999983	2.42517e-194	0.16699
ASAP1	0.242301	723.252	-353.626	4.34217	2.77379	0.0143578	0.227183	-0.013184	0.0707931	-0.0429609	0.50389	0.0131254	0.25222	0.0361099	0.124779	0.0174637	1.3659	0.329623	0.133304	0.321884	6.05162	1	1	1	1	1	0.242517	0.565881	0.715031	0.570478	0.0138935	1	0.790737	0.999983	0.999971	0.16699
SETBP1	0.770751	379.402	-181.701	1.0987	-0.802542	0.0643042	0.343593	0.0252042	0.179957	-0.0908425	1.29524	0.0256133	0.60599	0.093839	0.326605	0.0369447	1.18709	0.493022	0.0721404	0.303592	6.04606	1	1	1	1	1	0.275918	0.482582	0.788245	0.581639	0.0139373	1	0.774042	0.999983	0.999971	0.167363
KLF12	0.792753	406.199	-195.099	1.25502	0.0766443	0.0635559	0.45274	0.0243104	0.0344512	-0.092034	1.44621	0.0262887	0.672338	0.104268	0.362637	0.0374363	0.89929	0.194856	0.054361	0.00902539	6.0438	1	1	1	1	1	0.342972	0.658905	0.815642	0.924313	0.0139552	1	0.796209	0.999983	0.999971	0.167424
MEIS1	0.436588	210.387	-97.1935	0.693312	0.171343	0.0338379	0.812269	0.0252949	-0.146219	-0.116845	0.857903	0.0279474	0.498009	0.0640176	0.22112	0.0475395	0.121054	0.00517934	0.156123	0.437269	6.04107	1	1	1	1	1	0.727894	0.942628	0.692752	0.508443	0.0139768	1	0.833351	0.999983	0.999971	0.16753
SEPTIN6	0.0833995	1023.75	-503.874	6.16704	5.1349	0.0188658	-0.0510561	0.0254775	-0.171586	-0.0244454	0.573535	0.00748968	0.254014	0.0408961	0.141747	0.0099496	1.03565	1.07716	0.388108	1.46532	6.03646	1	1	1	1	1	0.308836	0.299334	0.533296	0.226085	0.0140134	1	0.751939	0.999983	0.999971	0.167814
CAPRIN1	0.0752632	766.784	-375.392	4.02455	3.42521	0.0151333	-0.137864	0.0592103	-0.149661	-0.0280911	0.404276	0.00839877	0.192137	0.0291874	0.101203	0.0114375	2.46321e-05	4.61937	4.11531	2.18691	6.03222	1	1	1	1	1	0.99604	0.0316129	0.0424967	0.139188	0.0140471	1	0.56341	0.604608	0.964014	0.168064
TRIM38	0.158518	789.069	-386.534	4.41859	3.70047	0.0196776	-0.171762	0.0462841	-0.13169	-0.0364899	0.548608	0.0111623	0.259338	0.0392041	0.135779	0.0148666	0.0173175	4.09107	1.3938	0.940672	6.02449	1	1	1	1	1	0.895304	0.0431104	0.237764	0.332105	0.0141087	1	0.597097	0.999983	0.999971	0.168647
DKC1	0.0429733	421.871	-202.936	2.47898	2.73188	0.0191413	-0.0973757	0.0644317	-0.276384	-0.0308581	0.0435385	0.0100672	0.0414742	0.0185817	0.0257727	0.0125793	0.178482	6.97933	12.0234	115.002	6.01765	1	1	1	1	1	0.672681	0.00824564	0.000525366	7.8606e-27	0.0141635	1	0.238603	0.0191259	3.31895e-25	0.169147
CAPN1	0.131828	976.739	-480.37	6.93954	5.28244	0.0112248	0.253804	0.0225609	-0.108199	-0.0315317	0.35753	0.0101188	0.181204	0.0255686	0.0886982	0.0128618	1.88626	0.000211787	0.778568	1.48805	6.0102	1	1	1	1	1	0.169624	0.988389	0.377579	0.222519	0.0142234	1	0.839775	0.999983	0.999971	0.169542
FNBP4	0.116605	507.35	-245.675	2.46088	1.7917	0.0302624	0.0691588	-0.00411991	-0.0377917	-0.0425149	0.63604	0.0122692	0.30589	0.0457229	0.158045	0.0173464	1.05678	1.11403	0.00811912	0.0571782	6.00708	1	1	1	1	1	0.30395	0.291207	0.928203	0.811013	0.0142486	1	0.751939	0.999983	0.999971	0.169542
RAB11FIP1	0.371769	776.597	-380.298	4.16509	2.93479	0.0197666	-0.125305	0.0268251	0.0160723	-0.043607	0.178841	0.0153124	0.345839	0.0153127	0.016795	0.0177967	0.469992	4.10836	3.06885	0.915791	6.00391	1	1	1	1	1	0.492991	0.0426716	0.079806	0.338583	0.0142742	1	0.597049	0.812615	0.999971	0.169542
INKA1	0.511421	338.067	-161.034	1.3594	1.71116	0.0212205	0.508796	0.0963807	-0.312538	-0.0855382	0.804519	0.0235297	0.439797	0.0587496	0.202075	0.0349077	1.03242	0.196904	2.69135	2.39211	6.00452	1	1	1	1	1	0.309592	0.657232	0.100894	0.121949	0.0142693	1	0.796209	0.882221	0.925465	0.169542
POM121	0.225344	570.069	-277.035	2.42442	1.44475	0.0302519	0.0811753	-0.00199944	0.0452938	-0.0496521	0.823067	0.0144426	0.37688	0.0590214	0.20508	0.0202587	0.228327	0.835518	0.00114762	0.048779	6.0069	1	1	1	1	1	0.632767	0.360682	0.972976	0.825202	0.0142501	1	0.758993	0.999983	0.999971	0.169542
PDGFA	1.39288	92.3976	-38.1988	0.176486	-2.78208	0.119797	2.77765	0.0441873	-0.0687182	-0.429271	2.03719	0.056964	1.08825	0.147529	0.521841	0.175179	1.84368	2.04776	0.0897098	0.0173407	6.00483	1	1	1	1	1	0.174521	0.15243	0.764546	0.895234	0.0142668	1	0.744691	0.999983	0.999971	0.169542
MSI2	0.80813	458.133	-221.067	1.44084	0.381365	0.0446577	0.415585	0.0525721	0.0436465	-0.0928037	1.39572	0.0261094	0.647938	0.101357	0.351248	0.0378876	7.68481e-05	0.234021	0.269029	0.0154408	5.99981	1	1	1	1	1	0.993006	0.628558	0.603984	0.901109	0.0143075	1	0.794182	0.999983	0.999971	0.169783
IGLV2-23	1.78402	686.325	-335.163	3.12921	1.98073	0.00424302	-0.53074	-0.0279149	0.155171	-0.0345279	0.0155529	0.0133687	0.612271	0.0154359	0.0155925	0.0140981	0.0248781	1.74259	3.27044	99.0351	5.99815	1	1	1	1	1	0.874671	0.186811	0.0705389	2.48066e-23	0.0143209	1	0.745131	0.771155	1.00214e-21	0.169788
NDRG1	0.0831775	565.642	-274.821	3.06458	2.16265	0.0264141	0.112543	0.000572603	-0.0267828	-0.0351207	0.442674	0.010367	0.218903	0.0320197	0.110534	0.0143442	1.2133	0.949188	0.000319796	0.0587112	5.99481	1	1	1	1	1	0.27068	0.329926	0.985732	0.808545	0.0143481	1	0.753274	0.999983	0.999971	0.169956
CRTC3	0.12253	703.399	-343.7	3.59178	2.41071	0.0234122	0.0679794	-0.0207282	0.043871	-0.0359867	0.63135	0.0109368	0.290599	0.0449717	0.155848	0.0147064	0.224674	0.706434	0.212444	0.0792412	5.98788	1	1	1	1	1	0.635502	0.40063	0.644859	0.778328	0.0144045	1	0.762027	0.999983	0.999971	0.170471
PCGF5	0.37986	720.96	-352.48	4.54445	1.80501	-0.0299695	-0.279041	-0.0801977	0.376345	0.0500596	0.451211	0.0150933	0.268913	0.0331182	0.112483	0.020467	0.0673736	0.59742	5.86396	11.1944	5.98225	1	1	1	1	1	0.7952	0.439564	0.015454	0.000820459	0.0144506	1	0.766124	0.302358	0.0180791	0.170861
SNHG1	0.264569	377.52	-180.76	1.56049	0.670341	0.034311	0.191005	-0.0674402	0.0843079	-0.0627019	0.666094	0.0163141	0.360094	0.0486544	0.165512	0.025643	0.483801	1.34801	1.9213	0.259466	5.97894	1	1	1	1	1	0.486706	0.245626	0.165714	0.610487	0.0144777	1	0.751939	0.999983	0.999971	0.171028
CCR7	0.663279	666.986	-325.493	3.40373	4.14827	0.047361	0.575404	0.148222	-0.518894	-0.0733072	1.41118	0.0231203	0.645136	0.0999706	0.348144	0.0299902	0.0681061	0.00321313	2.19826	2.22146	5.97493	1	1	1	1	1	0.794115	0.954797	0.138167	0.136104	0.0145107	1	0.83471	0.983026	0.957362	0.171263
OSBP	0.0848782	511.94	-247.97	2.76177	1.81869	0.0233111	-0.0148998	0.00931635	-0.0045911	-0.0385162	0.555357	0.0114243	0.265891	0.0393671	0.137636	0.0157643	0.137158	1.95413	0.0560047	0.00111268	5.96951	1	1	1	1	1	0.711123	0.162143	0.812926	0.97339	0.0145553	1	0.745131	0.999983	0.999971	0.171635
BCKDK	0.12212	612.663	-298.332	3.85911	3.15122	0.0177238	0.0566316	-0.0221679	-0.0742045	-0.0253496	0.0292297	0.00905733	0.0288258	0.0135175	0.0186105	0.0103841	0.144394	2.91297	2.6894	15.8981	5.95943	1	1	1	1	1	0.703952	0.08787	0.101018	6.68472e-05	0.0146388	1	0.734466	0.882221	0.00157935	0.172463
EPS15L1	0.147468	431.048	-207.524	2.02992	0.847814	0.028327	0.17186	0.00389078	0.0640742	-0.0476748	0.506175	0.0136259	0.261645	0.0364766	0.127298	0.019571	0.238015	1.2132	0.0113774	0.253353	5.93407	1	1	1	1	1	0.625644	0.270699	0.915055	0.614724	0.0148509	1	0.751939	0.999983	0.999971	0.174806
TTC7B	0.469958	293.834	-138.917	1.14508	0.799235	0.028768	0.652972	0.0664134	-0.184175	-0.091233	0.893611	0.0260073	0.464427	0.0645602	0.227018	0.0374628	0.680564	0.0124942	1.05823	0.658173	5.93065	1	1	1	1	1	0.409393	0.911	0.303619	0.417206	0.0148797	1	0.830995	0.999983	0.999971	0.174987
SFT2D2	0.463722	645.714	-314.857	2.95639	2.56085	0.0403197	0.10556	0.0697264	-0.153784	-0.0639581	1.18858	0.0195011	0.535766	0.0851459	0.296256	0.0262758	0.136295	0.586118	0.670605	0.269457	5.92488	1	1	1	1	1	0.711993	0.443924	0.412841	0.603697	0.0149286	1	0.767241	0.999983	0.999971	0.175247
LINC01011	0.414794	173.679	-78.8393	0.542346	-1.25939	0.0684074	0.743954	-0.0733886	0.110376	-0.123368	0.962223	0.0271673	0.598356	0.0726299	0.240142	0.050683	1.9847	0.389801	1.021	0.211259	5.92492	1	1	1	1	1	0.158896	0.532404	0.312282	0.645783	0.0149282	1	0.784258	0.999983	0.999971	0.175247
MED14	0.337609	520.731	-252.365	1.99113	1.09971	0.0291555	0.099724	0.0340158	0.0194894	-0.0601356	0.956497	0.0175509	0.438783	0.0691505	0.240092	0.0247161	0.0201146	0.838177	0.241975	0.00658933	5.91975	1	1	1	1	1	0.887217	0.359919	0.622783	0.935303	0.0149721	1	0.758993	0.999983	0.999971	0.1756
NDST1	0.207338	557.943	-270.971	2.87002	1.84063	0.00691311	0.363814	-0.0333589	0.0679557	-0.0437828	0.493955	0.0128287	0.241562	0.0355841	0.123996	0.0180064	3.0982	0.0128951	0.878842	0.300357	5.91227	1	1	1	1	1	0.0783787	0.909589	0.348519	0.583659	0.0150358	1	0.830421	0.999983	0.999971	0.176026
SLC25A36	0.106274	404.939	-194.469	2.06561	1.30001	-0.0363855	-0.545552	-0.0191264	0.0850337	0.0302148	0.0256771	0.0107539	0.0258114	0.0141132	0.0184129	0.0124264	5.74289	441.562	1.83661	21.3274	5.91222	1	1	1	1	1	0.0165555	4.94765e-98	0.175349	3.87164e-06	0.0150362	0.710475	4.87032e-96	0.999983	9.72665e-05	0.176026
NR3C2	0.953132	269.106	-126.553	0.701419	-0.977452	0.0572606	0.684482	-0.051522	0.143534	-0.110842	1.42703	0.0293337	0.682186	0.101994	0.354888	0.0455975	0.262339	0.0886491	0.255172	0.163578	5.90918	1	1	1	1	1	0.608518	0.765902	0.613456	0.685884	0.0150622	1	0.810066	0.999983	0.999971	0.176026
RUNX1	0.272018	564.272	-274.136	2.4119	1.38268	0.030654	0.135088	0.0124539	0.0409918	-0.0524346	0.798474	0.0151245	0.370704	0.0573513	0.199786	0.0215681	0.164569	0.735158	0.0471542	0.0420984	5.91036	1	1	1	1	1	0.684984	0.391216	0.828091	0.837432	0.0150521	1	0.760892	0.999983	0.999971	0.176026
ATP6V1E1	0.0920024	594.973	-289.486	4.22326	3.58189	0.0158295	0.15499	0.0099589	-0.144788	-0.0304264	0.263404	0.00935059	0.149729	0.0194012	0.0664705	0.0125203	0.0466838	0.807582	0.26349	4.7447	5.90572	1	1	1	1	1	0.828938	0.368836	0.607733	0.0293886	0.0150918	1	0.760205	0.999983	0.422712	0.176214
MTND2P28	0.402046	350.29	-167.145	1.51396	0.711891	0.0610011	-0.311034	-0.0465709	0.0272729	-0.0758845	0.769516	0.0195201	0.430259	0.0545394	0.19032	0.0312395	4.21965	8.89937	0.729136	0.020535	5.90061	1	1	1	1	1	0.0399585	0.00285269	0.393163	0.886053	0.0151356	1	0.0964745	0.999983	0.999971	0.176569
ANKRD13D	0.118332	1075.41	-529.704	7.55082	5.67733	0.00745547	0.0570995	-0.015202	-0.0482683	-0.0280922	0.318667	0.00858413	0.160543	0.0227764	0.0786758	0.0115811	2.14223	1.60774	0.44548	0.376393	5.88395	1	1	1	1	1	0.143294	0.204809	0.504489	0.53954	0.0152795	1	0.745131	0.999983	0.999971	0.178088
PCSK7	0.237238	718.864	-351.432	3.8653	3.14854	0.0270833	0.0761371	0.0565371	-0.13093	-0.0441035	0.741232	0.0137512	0.343264	0.0529458	0.183401	0.0181915	0.0407409	0.79392	1.14026	0.509658	5.87773	1	1	1	1	1	0.840039	0.372917	0.285597	0.475287	0.0153335	1	0.760205	0.999983	0.999971	0.178559
MECP2	0.217071	632.806	-308.403	3.15465	2.40256	0.0201812	0.136235	0.0408581	-0.0695975	-0.0444852	0.694428	0.0132479	0.324714	0.0502475	0.173572	0.0183531	0.126602	0.542594	0.66119	0.160779	5.87504	1	1	1	1	1	0.721981	0.46136	0.41614	0.68844	0.015357	1	0.770115	0.999983	0.999971	0.178674
WDR1	0.0892561	1068.08	-526.041	7.33877	5.81004	0.00797674	0.238355	0.025397	-0.154089	-0.0247723	0.303074	0.00788406	0.150076	0.0217931	0.0756757	0.0102292	1.92876	0.10704	1.35809	4.14601	5.86469	1	1	1	1	1	0.164894	0.743539	0.243869	0.0417327	0.0154476	1	0.806434	0.999983	0.525736	0.178774
CDC14A	0.33159	459.252	-221.626	1.98897	1.57991	0.0373276	0.257574	0.0607093	-0.143896	-0.0612276	0.947171	0.0186379	0.447309	0.0676767	0.235914	0.0252685	0.0990341	0.334244	0.804698	0.37204	5.8713	1	1	1	1	1	0.752992	0.56317	0.369692	0.541894	0.0153897	1	0.79034	0.999983	0.999971	0.178774
LPXN	0.083118	784.638	-384.319	4.5815	4.22835	0.0227387	-0.100757	0.0407275	-0.227539	-0.0289555	0.4974	0.00911672	0.231078	0.0356567	0.12351	0.0119563	0.929318	2.52361	1.30465	3.39398	5.86494	1	1	1	1	1	0.33504	0.112153	0.253366	0.0654349	0.0154454	1	0.737429	0.999983	0.690151	0.178774
UTP25	0.221068	235.352	-109.676	0.813639	-0.983573	0.0634112	0.369595	-0.0191496	0.122442	-0.0769334	0.754574	0.0200912	0.424859	0.0541855	0.189337	0.0317611	4.34741	1.39349	0.124898	0.418208	5.86729	1	1	1	1	1	0.0370654	0.237817	0.723782	0.517833	0.0154248	1	0.751939	0.999983	0.999971	0.178774
OGFRL1	0.130243	757.638	-370.819	4.75828	3.65146	-0.0271362	-0.591617	-0.0601266	0.0606687	0.0333062	0.365763	0.0105478	0.187568	0.0260483	0.0896203	0.0137516	1.27275	4.58659	5.32811	0.458265	5.86603	1	1	1	1	1	0.259251	0.032223	0.0209841	0.498436	0.0154358	1	0.563962	0.385218	0.999971	0.178774
MDM4	0.419341	589.975	-286.987	2.5282	1.96833	0.0309272	0.052474	0.0505344	-0.0663659	-0.0615079	0.968508	0.0182165	0.449198	0.0699295	0.242869	0.0253959	0.0077432	1.11371	0.52222	0.07467	5.86591	1	1	1	1	1	0.92988	0.291277	0.469896	0.784655	0.0154369	1	0.751939	0.999983	0.999971	0.178774
IGHG1	1.82509	1541.19	-762.593	9.43618	5.99505	0.0215629	0.00836844	-0.0517644	0.352916	-0.10877	2.30292	0.034493	1.02788	0.164102	0.568523	0.0449233	3.75049	0.794074	0.0995023	0.385343	5.86238	1	1	1	1	1	0.0527919	0.372871	0.752428	0.534758	0.0154678	1	0.760205	0.999983	0.999971	0.17885
PXN	0.126295	982.621	-483.311	5.69253	3.99722	0.0131861	0.276323	-0.0124721	0.0192351	-0.0308468	0.43705	0.00941798	0.206515	0.0315823	0.109326	0.0127425	0.423927	0.042136	0.155951	0.0309557	5.86014	1	1	1	1	1	0.514984	0.837361	0.692912	0.860339	0.0154876	1	0.817799	0.999983	0.999971	0.178921
ZNF185	0.35898	778.182	-381.091	4.61375	3.91568	0.0166001	0.629269	0.0249961	-0.166724	-0.0503677	0.759775	0.0158298	0.358069	0.0543646	0.188064	0.0208188	1.52384	0.50744	0.211404	0.785936	5.8532	1	1	1	1	1	0.21704	0.476249	0.645669	0.375332	0.0155488	1	0.773316	0.999983	0.999971	0.179311
NPIPB3	1.20157	188.434	-86.217	0.374599	-2.14059	0.0718288	0.166279	-0.00927496	0.194806	-0.106456	0.00946599	0.00891033	0.60883	0.0092962	0.00930929	0.0440006	59.7428	1.9053	0.995435	437.896	5.85363	1	1	1	1	1	1.08097e-14	0.167487	0.318418	3.10683e-97	0.0155449	2.77429e-12	0.745131	0.999983	2.47959e-95	0.179311
CXXC1	0.0389258	626.094	-305.047	3.93913	3.18544	0.0186514	-0.0517812	0.00827414	-0.0945634	-0.0256822	0.362283	0.00783962	0.177963	0.0260562	0.0898172	0.0106174	0.761149	2.96387	0.100838	1.10848	5.85099	1	1	1	1	1	0.382969	0.085144	0.750827	0.292413	0.0155683	1	0.724574	0.999983	0.999971	0.179378
GPI	0.187012	767.863	-375.931	4.93885	3.98589	0.0195607	0.216567	0.0157959	-0.121776	-0.0398594	0.516415	0.0127406	0.250539	0.0370806	0.128052	0.0164844	0.301682	0.168955	0.181467	0.904389	5.84674	1	1	1	1	1	0.58283	0.681042	0.670115	0.341608	0.015606	1	0.800132	0.999983	0.999971	0.179654
OXA1L	0.083184	586.25	-285.125	3.44007	2.54816	0.0285031	-0.183908	-0.0379604	0.00620025	-0.0381695	0.368007	0.0107491	0.228271	0.0246274	0.0938979	0.0157897	1.45686	12.0429	2.37588	0.0043602	5.84369	1	1	1	1	1	0.227431	0.000519903	0.123222	0.947353	0.015633	1	0.0196972	0.949856	0.999971	0.179807
ABCC3	0.407085	493.491	-238.745	2.44597	1.99316	0.0205995	0.588162	0.0718775	-0.160063	-0.0626951	0.794065	0.0197454	0.379783	0.0558446	0.197502	0.0259595	1.53674	0.0758167	1.65662	0.656808	5.83274	1	1	1	1	1	0.215103	0.783049	0.19806	0.417689	0.0157306	1	0.810732	0.999983	0.999971	0.180573
DCAF7	0.0884587	623.06	-303.53	3.83583	3.39909	0.0217433	0.0698332	0.0675392	-0.215052	-0.0309906	0.507001	0.00998358	0.222027	0.0345853	0.120764	0.0128332	0.285948	0.557499	3.81355	3.1711	5.83158	1	1	1	1	1	0.592829	0.45527	0.0508395	0.0749519	0.015741	1	0.76933	0.665476	0.742654	0.180573
ITGA5	0.11219	993.196	-488.598	5.96807	4.14592	0.0173499	0.0329092	0.00536238	0.0143109	-0.030343	0.43738	0.00983487	0.205816	0.0313486	0.109114	0.0125633	0.0518315	1.22362	0.0292603	0.0172019	5.83326	1	1	1	1	1	0.819907	0.268651	0.864179	0.895652	0.0157259	1	0.751939	0.999983	0.999971	0.180573
TMEM39B	0.197074	229.388	-106.694	0.814123	-0.147261	0.0367268	0.402135	-0.00128891	-0.0119958	-0.090573	0.708505	0.0217685	0.422341	0.0524498	0.179238	0.0375481	0.102929	0.905133	0.000603893	0.00447917	5.81863	1	1	1	1	1	0.748343	0.341409	0.980395	0.94664	0.0158573	1	0.756351	0.999983	0.999971	0.181589
WBP1L	0.0473106	625.319	-304.66	3.81174	3.00655	0.0243803	0.0921461	0.0110685	-0.0970943	-0.026463	0.328223	0.00818114	0.165371	0.0235717	0.0818681	0.0109695	3.12232	0.89533	0.220494	1.40656	5.81972	1	1	1	1	1	0.0772267	0.344037	0.638664	0.235628	0.0158475	1	0.756351	0.999983	0.999971	0.181589
ARHGAP26	0.314167	754.196	-369.098	4.04648	2.94578	0.00453808	-0.0384182	0.00943995	0.00885045	-0.0241452	0.159988	0.0078086	0.31174	0.0104905	0.0109795	0.0100168	0.0516214	0.971875	0.809749	0.649779	5.81033	1	1	1	1	1	0.820266	0.324213	0.368195	0.420192	0.0159323	1	0.753274	0.999983	0.999971	0.182288
JARID2	0.269675	528.178	-256.089	2.28939	1.19899	0.0325545	-0.104239	0.0357797	0.036544	-0.0520889	0.80044	0.0152912	0.374015	0.0572989	0.200268	0.0216382	0.332422	2.44593	0.389924	0.0332975	5.79494	1	1	1	1	1	0.564236	0.11783	0.532339	0.855209	0.0160724	1	0.737429	0.999983	0.999971	0.183509
MKRN1	0.999856	1339.51	-661.755	8.78918	4.53888	-0.0544284	-0.516947	0.0195557	0.387194	0.0835239	0.84206	0.0254237	0.481475	0.0598981	0.203815	0.034704	0.308295	0.303773	0.106591	3.609	5.79246	1	1	1	1	1	0.578728	0.581527	0.74406	0.0574677	0.016095	1	0.792494	0.999983	0.645107	0.183509
FOXK2	0.147767	341.378	-162.689	1.46782	0.57203	0.0380204	0.0880253	-0.0197652	0.0302335	-0.0582446	0.553163	0.0153495	0.316639	0.0404661	0.138418	0.0241977	1.47331	3.10537	0.238572	0.0477083	5.79382	1	1	1	1	1	0.224825	0.0780347	0.625239	0.8271	0.0160826	1	0.718229	0.999983	0.999971	0.183509
GAS2L1	0.483719	930.644	-457.322	5.59784	4.60851	0.0183941	0.636418	0.00608756	-0.133354	-0.0611137	0.90035	0.0206781	0.425388	0.0640259	0.223083	0.0253849	3.53881	0.166272	0.00904013	0.357338	5.79596	1	1	1	1	1	0.0599483	0.683446	0.924252	0.549988	0.016063	1	0.800443	0.999983	0.999971	0.183509
CSNK1D	0.0746327	636.822	-310.411	3.90345	2.94811	0.0141979	0.117519	-0.00144271	-0.0455993	-0.0284645	0.333772	0.00852042	0.169066	0.0242068	0.0840055	0.011842	0.0154132	0.70257	0.00355211	0.294646	5.77773	1	1	1	1	1	0.901197	0.401922	0.952475	0.587258	0.0162305	1	0.762027	0.999983	0.999971	0.184892
NOL6	0.0698686	397.276	-190.638	2.00617	1.48331	0.0349147	0.0320777	0.0124933	-0.0826203	-0.0450662	0.525159	0.0129982	0.28002	0.0381814	0.13169	0.0187627	1.98219	2.51626	0.107066	0.393612	5.76914	1	1	1	1	1	0.15916	0.112677	0.74351	0.530407	0.01631	1	0.737429	0.999983	0.999971	0.185637
UBTF	0.0351087	544.348	-264.174	3.24789	2.85265	0.0237856	0.0171404	0.0347165	-0.164361	-0.0295817	0.451556	0.00913437	0.21821	0.0325317	0.112486	0.0123255	1.50776	1.41668	1.13882	2.13504	5.76021	1	1	1	1	1	0.219481	0.23395	0.285901	0.143967	0.0163932	1	0.750227	0.999983	0.974114	0.18642
CDKN1C	0.93453	299.836	-141.918	1.01728	-1.27869	-0.0453615	-1.53003	-0.203127	0.541828	0.10897	1.21302	0.0332739	0.690705	0.0876044	0.296701	0.0454097	0.337171	0.873103	5.37628	3.33491	5.75855	1	1	1	1	1	0.561467	0.350098	0.0204124	0.0678242	0.0164086	1	0.757445	0.376306	0.70289	0.186434
TYK2	0.051785	1094.16	-539.082	6.85662	5.01273	0.00831107	-0.0187424	0.00416146	-0.0330088	-0.0198136	0.271792	0.00630786	0.130328	0.0194596	0.0673678	0.00826538	0.712989	2.35109	0.0457323	0.240079	5.74645	1	1	1	1	1	0.398453	0.125195	0.830663	0.624149	0.016522	1	0.737429	0.999983	0.999971	0.187559
SREBF1	0.0692157	439.787	-211.894	2.39594	2.09457	0.0262028	0.189908	0.00728582	-0.127559	-0.0384689	0.356206	0.011145	0.206983	0.0267819	0.0908182	0.0160613	0.877761	0.890844	0.0740073	1.97277	5.73663	1	1	1	1	1	0.348816	0.345249	0.785589	0.160154	0.0166147	1	0.756351	0.999983	0.999971	0.188285
YWHAH	0.294464	961.687	-472.844	6.30646	5.2626	0.01719	0.437518	0.0370114	-0.203785	-0.0472468	0.672365	0.0155869	0.321466	0.0480519	0.166409	0.0197247	1.74579	0.0557953	0.593266	1.49965	5.73752	1	1	1	1	1	0.186407	0.813269	0.441159	0.220724	0.0166062	1	0.814251	0.999983	0.999971	0.188285
TMEM214	0.0519197	517.785	-250.892	3.05696	2.19988	0.0231786	-0.146594	0.00484974	-0.0240798	-0.0336313	0.390684	0.0101465	0.202477	0.028273	0.099555	0.0140529	0.56753	7.04408	0.0294235	0.058503	5.72739	1	1	1	1	1	0.451242	0.00795275	0.863805	0.808878	0.0167023	1	0.231342	0.999983	0.999971	0.189115
ARSA	0.10891	563.548	-273.774	3.74727	3.32141	0.0191214	0.181307	0.0303497	-0.182359	-0.0321768	0.267805	0.010078	0.158816	0.0199095	0.0669727	0.0134475	0.0178196	0.604754	2.32374	7.4141	5.72536	1	1	1	1	1	0.893806	0.43677	0.127414	0.00647148	0.0167216	1	0.765806	0.957187	0.123297	0.18917
NCAPD2	0.0868832	535.179	-259.59	3.17156	2.90953	0.0195507	0.0385501	0.056672	-0.197704	-0.0316405	0.0421863	0.00951455	0.191404	0.0165222	0.0247162	0.0132264	0.271696	2.40345	11.7653	63.9834	5.7227	1	1	1	1	1	0.602196	0.121068	0.000603448	1.25471e-15	0.0167469	1	0.737429	0.0215807	4.42665e-14	0.189292
TMEM258	0.154898	621.285	-302.642	3.88477	3.01142	0.0257451	-0.109964	-0.0651323	-0.000480298	-0.0373644	0.565861	0.0112732	0.272849	0.0406589	0.139683	0.0156235	0.641232	3.00253	2.56614	1.18232e-05	5.71956	1	1	1	1	1	0.423265	0.0831347	0.109174	0.997256	0.016777	1	0.723978	0.908444	0.999971	0.189305
RPL29	0.100002	989.06	-486.53	6.679	5.42387	0.0202373	-0.20125	-0.0336143	-0.100986	-0.02526	0.409192	0.00799879	0.190832	0.0292555	0.10107	0.0105612	1.19914	5.61552	1.32018	0.998347	5.72062	1	1	1	1	1	0.273494	0.0178021	0.25056	0.317711	0.0167668	1	0.423902	0.999983	0.999971	0.189305
ANAPC15	0.106763	294.149	-139.075	1.50647	0.436572	0.0377719	0.0697207	-0.0687207	0.0928271	-0.0590601	0.47998	0.0145558	0.312521	0.0358784	0.119637	0.024711	2.09573	4.52996	3.66868	0.602033	5.71226	1	1	1	1	1	0.147711	0.0333065	0.0554441	0.437803	0.0168468	1	0.571075	0.694028	0.999971	0.18944
IER5	0.321352	749.487	-366.743	4.35879	3.0063	-0.0339152	-0.4909	-0.14948	0.21847	0.0502156	0.625112	0.016477	0.310542	0.0439637	0.153499	0.0210086	0.087015	0.096981	11.5605	2.02568	5.71322	1	1	1	1	1	0.768007	0.755483	0.000673675	0.15466	0.0168376	1	0.809163	0.0237675	0.991676	0.18944
CKAP5	0.283975	436.69	-210.345	1.83915	1.16272	0.0303003	0.243667	0.0855823	-0.100707	-0.0563056	0.710945	0.0172721	0.345972	0.0520922	0.180758	0.0235555	0.000594839	0.430514	2.69912	0.310403	5.7137	1	1	1	1	1	0.980542	0.511737	0.100404	0.577433	0.016833	1	0.778611	0.880232	0.999971	0.18944
COPG1	0.0852512	670.894	-327.447	4.05811	3.15386	0.0258045	-0.0229349	0.0403758	-0.103549	-0.0359888	0.50134	0.0116925	0.209382	0.0340584	0.132262	0.0150548	0.120837	3.64103	1.40537	0.612943	5.71458	1	1	1	1	1	0.728129	0.0563722	0.235826	0.433682	0.0168246	1	0.668279	0.999983	0.999971	0.18944
FECH	1.82858	749.168	-366.584	3.51515	-0.881941	-0.0546005	-0.609659	-0.00983512	0.750873	0.121625	1.41624	0.035042	0.776203	0.100725	0.343845	0.0509191	0.0157526	0.617083	0.00953414	4.76879	5.70541	1	1	1	1	1	0.90012	0.432133	0.922216	0.0289802	0.0169127	1	0.765806	0.999983	0.41914	0.189902
PPP6R3	0.181149	553.772	-268.886	2.42719	1.66159	0.0251253	0.07823	0.0285736	-0.0258924	-0.0453361	0.67044	0.0134305	0.316552	0.0483927	0.167958	0.0189809	0.0481807	1.0346	0.348636	0.0237654	5.70497	1	1	1	1	1	0.82626	0.309081	0.554887	0.877483	0.0169169	1	0.751939	0.999983	0.999971	0.189902
INAFM2	0.199619	643.622	-313.811	3.84693	3.26846	0.00755639	0.25822	-0.00198695	-0.0987001	-0.0423964	0.486939	0.0133572	0.245343	0.0343794	0.120781	0.0177651	3.77594	0.150317	0.00334025	0.667787	5.6954	1	1	1	1	1	0.0519946	0.698233	0.953912	0.413824	0.0170094	1	0.80277	0.999983	0.999971	0.190776
RPS15A	0.295987	588.462	-286.231	3.02571	2.60507	0.0424392	-0.0941412	-0.0529086	-0.0594992	-0.0477149	0.711551	0.0138829	0.343647	0.0516525	0.177338	0.0200201	3.78539	2.75683	1.04923	0.112569	5.68036	1	1	1	1	1	0.051702	0.09684	0.305685	0.737238	0.0171559	1	0.737158	0.999983	0.999971	0.19181
GOLGA4	0.30848	648.588	-316.294	3.04593	2.38601	0.0250678	0.185672	0.0494212	-0.0864674	-0.0508361	0.945675	0.0155023	0.428528	0.0678062	0.235285	0.0213242	0.037918	0.267653	0.531236	0.135057	5.6833	1	1	1	1	1	0.845608	0.604911	0.466088	0.713246	0.0171272	1	0.793617	0.999983	0.999971	0.19181
ORAI2	0.242822	855.917	-419.958	5.71571	4.73098	0.00812348	0.408914	0.0185976	-0.152915	-0.0439155	0.432641	0.014352	0.227962	0.0303562	0.10691	0.0184267	4.51398	0.110159	0.375335	2.04581	5.67992	1	1	1	1	1	0.033619	0.739963	0.540111	0.152626	0.0171602	1	0.805835	0.999983	0.98773	0.19181
NAA38	0.15487	540.499	-262.25	3.49667	3.24324	0.0177965	0.171617	-0.0122845	-0.155715	-0.0388515	0.326607	0.0120665	0.194374	0.0238042	0.0801762	0.0163008	0.203203	1.1024	0.266321	3.77198	5.68063	1	1	1	1	1	0.652148	0.293739	0.60581	0.0521179	0.0171532	1	0.751939	0.999983	0.606914	0.19181
MYO1C	0.192865	438.96	-211.48	2.35966	1.68236	0.0151942	0.140566	0.0481658	-0.0722032	-0.0492311	0.521888	0.0150987	0.270841	0.0373604	0.13152	0.0206676	1.14603	1.40773	1.66209	0.301391	5.67411	1	1	1	1	1	0.284382	0.235434	0.197321	0.583012	0.0172171	1	0.751333	0.999983	0.999971	0.192282
MALAT1	1.71778	1680.76	-832.379	10.3155	9.1725	0.042455	1.60042	0.108826	-0.394538	-0.106897	0.151744	0.0337452	1.23401	0.0985335	0.128339	0.0448926	0.19085	0.318349	1.21982	9.45061	5.67002	1	1	1	1	1	0.66221	0.572601	0.269396	0.00211079	0.0172573	1	0.790948	0.999983	0.0442758	0.192567
S100A8	0.673572	2005.02	-994.51	14.165	10.6275	0.0187444	0.766761	0.00352878	-0.114501	-0.0777275	0.843125	0.0262842	0.420533	0.0591807	0.204034	0.0326544	4.18461	0.354015	0.00355541	0.314931	5.66585	1	1	1	1	1	0.0407926	0.551849	0.952453	0.57467	0.0172984	1	0.788826	0.999983	0.999971	0.192696
RGS18	0.327536	951.571	-467.785	5.98722	4.93647	0.00388309	0.414911	-0.00634981	-0.111987	-0.0503524	0.724304	0.0156349	0.342776	0.0516946	0.178801	0.0211533	7.48074	0.0123889	0.015088	0.392279	5.66612	1	1	1	1	1	0.00623626	0.911374	0.902239	0.531104	0.0172957	0.345875	0.830995	0.999983	0.999971	0.192696
UGGT1	0.208782	611.412	-297.706	2.87035	2.07168	0.0193307	0.0495519	0.0483164	-0.0441164	-0.0447807	0.686322	0.0137002	0.319617	0.0495399	0.172003	0.0188161	0.262619	1.0773	0.951215	0.0657853	5.66397	1	1	1	1	1	0.608326	0.299303	0.32941	0.797575	0.0173168	1	0.751939	0.999983	0.999971	0.192738
ABHD4	0.319987	393.325	-188.662	2.06025	0.816421	0.0214169	0.745866	0.00358485	0.0439715	-0.0576145	0.510818	0.0177544	0.288274	0.0373642	0.129665	0.0242159	0.715159	1.62531	0.0092051	0.115	5.66058	1	1	1	1	1	0.397737	0.202353	0.923566	0.734522	0.0173504	1	0.745131	0.999983	0.999971	0.192948
KCTD10	0.102811	401.036	-192.518	2.26193	1.77216	0.0199571	0.245532	0.0562814	-0.131271	-0.0436196	0.395009	0.0134739	0.221754	0.028727	0.101192	0.0183441	0.172715	0.536011	3.83838	1.68285	5.65421	1	1	1	1	1	0.67771	0.464091	0.0500918	0.194546	0.0174135	1	0.770115	0.659951	0.999971	0.193334
RPL23A	0.202986	834.529	-409.264	4.53049	3.64257	0.0289971	-0.0469004	-0.0457917	-0.024978	-0.0367279	0.624317	0.0116838	0.289418	0.0449037	0.155402	0.0154459	1.21927	1.73826	1.03994	0.0258348	5.65409	1	1	1	1	1	0.269503	0.187359	0.307835	0.872304	0.0174147	1	0.745131	0.999983	0.999971	0.193334
GSTO1	0.145814	794.343	-389.171	5.42262	4.62773	0.0171033	0.142607	-0.000703821	-0.162045	-0.032794	0.308898	0.0108624	0.172029	0.0221512	0.0759713	0.0137997	0.267159	0.8233	0.00100955	4.54958	5.64746	1	1	1	1	1	0.605244	0.364217	0.974653	0.0329268	0.0174807	1	0.759971	0.999983	0.456546	0.193579
G6PD	0.433235	435.71	-209.855	1.64254	0.28759	0.0397467	0.268454	-0.0134957	0.137025	-0.0636635	0.780953	0.0185027	0.365907	0.0574166	0.197778	0.0267836	0.427125	0.662487	0.0552481	0.480003	5.64994	1	1	1	1	1	0.513403	0.415683	0.814171	0.488421	0.017456	1	0.763036	0.999983	0.999971	0.193579
CHAMP1	0.222305	203.139	-93.5694	0.645236	-0.976333	0.0554023	0.337526	-0.00694866	0.0766566	-0.0960778	0.831365	0.0228946	0.485623	0.0598407	0.208953	0.0404295	1.63657	1.70117	0.0134837	0.134587	5.64742	1	1	1	1	1	0.200797	0.192135	0.907558	0.713723	0.0174811	1	0.745131	0.999983	0.999971	0.193579
CDS2	0.0975802	571.818	-277.909	3.33458	2.56972	0.011674	0.237969	0.00938492	-0.0603389	-0.0322226	0.305408	0.00969447	0.16129	0.0218233	0.0767606	0.0135643	0.617219	0.0277065	0.184935	0.6179	5.64323	1	1	1	1	1	0.432083	0.867801	0.667166	0.431829	0.0175229	1	0.824851	0.999983	0.999971	0.193714
CCDC12	0.22977	618.812	-301.406	3.77513	3.4125	0.0314194	-0.0147162	0.0494179	-0.208924	-0.0432548	0.541628	0.0141003	0.271003	0.0384166	0.132949	0.0182068	0.376514	2.53455	1.65475	2.46948	5.64418	1	1	1	1	1	0.539475	0.111379	0.198314	0.116076	0.0175134	1	0.737429	0.999983	0.90814	0.193714
CDK13	0.159777	682.705	-333.353	3.74333	2.69725	0.0187709	0.188337	0.016685	-0.0341051	-0.0377669	0.666358	0.0120502	0.305963	0.0474131	0.164647	0.0159084	0.142234	0.160058	0.123839	0.0429074	5.63596	1	1	1	1	1	0.706071	0.689103	0.724908	0.8359	0.0175957	1	0.802125	0.999983	0.999971	0.194058
BLOC1S1	0.233555	411.863	-197.931	2.32325	2.03199	0.0293962	0.599389	-0.0561763	-0.0961744	-0.0508141	0.424905	0.0151053	0.246516	0.0317742	0.106124	0.0214	0.133617	1.06678	3.12576	0.821275	5.6382	1	1	1	1	1	0.714711	0.301675	0.0770637	0.364808	0.0175733	1	0.751939	0.801818	0.999971	0.194058
ST6GALNAC4	0.92241	431.099	-207.55	1.87979	-0.87975	-0.0488564	-0.736988	0.00563087	0.450326	0.0856862	0.72849	0.027271	0.438747	0.0498675	0.169156	0.0360942	9.98014e-05	0.00144642	0.0127501	7.08728	5.63568	1	1	1	1	1	0.992029	0.969662	0.910097	0.0077633	0.0175985	1	0.837005	0.999983	0.144956	0.194058
LEF1	0.500562	654.56	-319.28	3.18212	3.30986	0.0417793	0.440513	0.0440254	-0.26839	-0.0590357	1.18391	0.0179289	0.540915	0.0841027	0.293342	0.0248796	0.795211	0.014007	0.274022	0.837117	5.63046	1	1	1	1	1	0.372529	0.90579	0.600646	0.360223	0.017651	1	0.83002	0.999983	0.999971	0.194309
TNFAIP8L2	0.331965	427.247	-205.624	2.0569	2.76697	0.0465686	0.311327	0.102879	-0.412636	-0.061826	0.482585	0.0195787	0.298822	0.0370134	0.126449	0.0260521	0.769392	1.21933	7.72558	10.6489	5.63193	1	1	1	1	1	0.380405	0.269492	0.00544438	0.00110137	0.0176362	1	0.751939	0.137836	0.0239069	0.194309
SMG6	0.674523	356.739	-170.369	1.04454	-0.199866	0.0547863	0.188703	0.0419993	0.040023	-0.0868526	1.2749	0.025196	0.604994	0.0920859	0.320678	0.0366542	0.5237	0.851698	0.208017	0.0155769	5.61458	1	1	1	1	1	0.469268	0.356072	0.648326	0.900676	0.0178116	1	0.757445	0.999983	0.999971	0.195648
MORC2	0.322291	379.751	-181.875	1.43465	1.47951	0.0351179	0.280529	0.0951894	-0.252792	-0.0663775	0.863162	0.0200306	0.422938	0.0637297	0.220557	0.0280146	0.00703676	0.462822	2.23097	1.31366	5.61401	1	1	1	1	1	0.933148	0.496308	0.135269	0.251733	0.0178174	1	0.775825	0.978199	0.999971	0.195648
TUBB2A	1.71416	514.221	-249.111	2.06419	-5.30821	-0.0251827	-0.601426	-0.288767	1.59784	0.106389	1.11228	0.0304824	0.633192	0.0782833	0.281164	0.0448991	1.32943	0.903851	13.6068	32.2961	5.61455	1	1	1	1	1	0.248907	0.341751	0.000225367	1.32378e-08	0.017812	1	0.756351	0.00899338	3.67097e-07	0.195648
PUM2	0.229142	606.23	-295.115	2.58499	1.99265	0.0207182	0.122237	0.0297026	-0.0483369	-0.0479287	0.780244	0.01445	0.360667	0.0564432	0.195448	0.0202511	0.160059	0.589841	0.276927	0.0611642	5.60138	1	1	1	1	1	0.689102	0.442481	0.598722	0.804665	0.0179463	1	0.766124	0.999983	0.999971	0.196733
APP	0.221549	855.103	-419.552	4.9535	3.34054	0.00693507	0.368505	-0.0214594	0.0688525	-0.0387808	0.51848	0.0123938	0.252171	0.0371594	0.128405	0.0163837	3.6388	0.0695578	0.3335	0.287523	5.60282	1	1	1	1	1	0.0564475	0.791982	0.563605	0.591812	0.0179316	1	0.812464	0.999983	0.999971	0.196733
NFKB2	0.214614	619.434	-301.717	3.50422	2.6196	0.0163259	0.302556	-0.0290946	-0.011395	-0.0433483	0.572311	0.0132172	0.275756	0.0409716	0.142302	0.0183232	0.520594	0.024141	0.504266	0.00641215	5.59683	1	1	1	1	1	0.470588	0.876527	0.477632	0.936177	0.017993	1	0.825878	0.999983	0.999971	0.196916
SVIL	0.280714	552.871	-268.435	2.73301	1.77304	0.0155388	0.112737	0.0163706	0.02371	-0.0488895	0.55836	0.0144593	0.278939	0.0405651	0.141069	0.0206631	0.761387	1.45078	0.162864	0.0282488	5.59806	1	1	1	1	1	0.382895	0.228402	0.686533	0.866525	0.0179803	1	0.747726	0.999983	0.999971	0.196916
SSR4	0.130002	720.826	-352.413	4.72569	3.71279	0.0185468	-0.118616	-0.029885	-0.0412831	-0.0329466	0.332077	0.0106441	0.24489	0.0200753	0.0703518	0.0139325	0.0151806	4.25848	2.21605	0.344345	5.59193	1	1	1	1	1	0.901941	0.0390548	0.136582	0.557332	0.0180434	1	0.585482	0.980109	0.999971	0.197302
IQSEC1	0.182016	986.001	-485	6.27479	4.19868	0.0171633	0.198176	-0.00863218	0.0494139	-0.035405	0.535294	0.0111908	0.25059	0.0386114	0.13404	0.0149822	0.185976	0.118102	0.0499815	0.135903	5.58443	1	1	1	1	1	0.666287	0.731102	0.823095	0.712388	0.0181208	1	0.805835	0.999983	0.999971	0.1979
IFIT1	1.92632	383.616	-183.808	1.17725	0.937	-0.0574559	-0.865812	-0.120922	0.0936174	0.0897733	0.0168494	0.0154126	0.806208	0.0163776	0.0165142	0.0379915	9.17628	0.0051833	54.5145	32.1364	5.5837	1	1	1	1	1	0.00245172	0.942606	1.54307e-13	1.43722e-08	0.0181284	0.161452	0.833351	1.35552e-11	3.97713e-07	0.1979
CD82	0.410975	854.015	-419.007	5.38444	4.23121	0.0184004	0.897159	-0.0437811	-0.069579	-0.0569543	0.56555	0.0187212	0.298337	0.0393111	0.138939	0.0241135	1.92006	3.75837	1.24035	0.250788	5.57869	1	1	1	1	1	0.16585	0.0525438	0.265404	0.616521	0.0181804	1	0.652334	0.999983	0.999971	0.198019
MTR	0.511308	424.08	-204.04	1.42274	0.664361	0.0415322	0.409369	0.0577217	-0.0582311	-0.0740872	1.20861	0.0223648	0.560537	0.0872951	0.303804	0.0313709	0.0530258	0.110799	0.437218	0.0367386	5.57741	1	1	1	1	1	0.817879	0.739236	0.508468	0.847998	0.0181936	1	0.805835	0.999983	0.999971	0.198019
WDFY4	0.301188	667.478	-325.739	3.05291	1.35412	0.0128154	0.0917402	-0.0156657	0.208913	-0.0492063	0.790258	0.0152037	0.361074	0.0569731	0.197958	0.0208298	1.72125	0.781011	0.0756062	1.11374	5.58047	1	1	1	1	1	0.189532	0.376832	0.783342	0.29127	0.0181619	1	0.760205	0.999983	0.999971	0.198019
AFF3	0.822517	327.805	-155.903	0.988553	-1.20231	0.0239148	0.394006	0.00195965	0.286082	-0.0920788	1.1822	0.0266438	0.549709	0.0827715	0.295264	0.0389912	0.806589	0.35065	0.000560523	0.938774	5.57682	1	1	1	1	1	0.369131	0.553745	0.981112	0.332593	0.0181997	1	0.788826	0.999983	0.999971	0.198019
GANC	0.122633	764.947	-374.474	3.96768	2.85754	0.0144507	-0.0287721	0.012765	-0.00110226	-0.0334213	0.568334	0.0105489	0.262684	0.0405043	0.140504	0.0141593	0.351636	1.5481	0.0993209	6.15444e-05	5.57137	1	1	1	1	1	0.553189	0.213416	0.752646	0.993741	0.0182565	1	0.746469	0.999983	0.999971	0.198471
PPP2R1A	0.0504601	792.878	-388.439	5.04726	4.09642	0.0178295	-0.024733	0.0140108	-0.122968	-0.0222109	0.36347	0.00718623	0.171247	0.0260215	0.0900568	0.00941614	1.10001	1.79951	0.289909	1.86447	5.56401	1	1	1	1	1	0.294265	0.179772	0.590279	0.17211	0.0183333	1	0.745131	0.999983	0.999971	0.199141
SMARCA4	0.0596039	471.948	-227.974	2.78193	2.16321	0.02088	0.0211192	0.0278441	-0.0901622	-0.0352474	0.437187	0.0110162	0.221342	0.0312983	0.108721	0.0149833	0.0512868	2.01727	0.791454	0.687742	5.53398	1	1	1	1	1	0.820839	0.155518	0.373661	0.406933	0.0186506	1	0.745131	0.999983	0.999971	0.202252
DCTN2	0.0786791	552.451	-268.226	3.89486	3.15528	0.0153501	0.0388607	0.00881538	-0.100884	-0.0291665	0.244795	0.00911222	0.14588	0.0178253	0.0614357	0.0123975	0.0102498	4.18457	0.244574	2.69651	5.5348	1	1	1	1	1	0.919359	0.0407934	0.620922	0.100568	0.0186419	1	0.588671	0.999983	0.858205	0.202252
MICAL1	0.0898383	853.067	-418.534	5.89025	4.50602	0.00253324	0.171304	0.00268927	-0.066804	-0.0250442	0.258675	0.00796418	0.133846	0.0184319	0.0644425	0.010649	5.02048	0.0717138	0.0212877	1.07463	5.53093	1	1	1	1	1	0.0250492	0.788858	0.883998	0.299902	0.0186831	0.895816	0.811979	0.999983	0.999971	0.202264
ASGR2	0.299131	818.466	-401.233	4.80371	2.68737	0.0288341	0.465351	-0.0843832	0.201333	-0.0551075	0.542833	0.017963	0.312928	0.0273798	0.100741	0.0234292	0.425358	0.272569	9.49845	3.99405	5.53231	1	1	1	1	1	0.514276	0.601613	0.00205645	0.0456612	0.0186685	1	0.793617	0.0612557	0.560656	0.202264
TSPAN5	1.46396	687.066	-335.533	3.25133	0.286385	-0.0670803	-0.610247	0.053428	0.426875	0.102586	1.28082	0.032156	0.677838	0.0899447	0.310865	0.0436259	0.275594	0.27087	0.352847	1.88564	5.52953	1	1	1	1	1	0.599604	0.602749	0.552506	0.169694	0.0186981	1	0.793617	0.999983	0.999971	0.202264
ZHX2	0.143656	381.445	-182.723	1.62462	0.587483	0.039125	0.279985	-0.00740333	0.0305749	-0.0522871	0.663828	0.0157578	0.333668	0.0475691	0.165588	0.0222412	1.30849	0.36646	0.0242217	0.0340936	5.52678	1	1	1	1	1	0.252669	0.54494	0.876322	0.853508	0.0187275	1	0.786839	0.999983	0.999971	0.202415
STK10	0.0652321	1142.81	-563.404	6.62498	5.00864	0.0131039	0.0439549	0.0195472	-0.0828333	-0.0211504	0.475941	0.00672126	0.211497	0.0339496	0.117767	0.00900167	0.0776811	0.382629	0.331512	0.49472	5.52065	1	1	1	1	1	0.780465	0.5362	0.56477	0.481829	0.0187933	1	0.784258	0.999983	0.999971	0.202958
ARMH1	0.301404	525.823	-254.911	2.83489	2.75481	0.0111833	0.299892	0.0108478	-0.149882	-0.0541556	0.419386	0.0173555	0.263843	0.0302397	0.103007	0.0230725	3.2003	0.668038	0.128685	2.11722	5.50932	1	1	1	1	1	0.0736246	0.413737	0.7198	0.145651	0.0189154	1	0.763036	0.999983	0.977154	0.204109
CNTRL	0.152727	671.271	-327.636	3.30601	2.70882	0.0172921	0.0213109	0.0404915	-0.0962171	-0.0389918	0.648563	0.0123929	0.302129	0.0463171	0.160645	0.0166249	0.291288	1.11784	0.764267	0.358734	5.50087	1	1	1	1	1	0.589396	0.290383	0.381997	0.54921	0.0190071	1	0.751939	0.999983	0.999971	0.204929
NOL4L	0.119976	710.031	-347.016	3.59369	2.70167	0.0108972	0.106739	-0.012551	-0.016068	-0.0183318	0.135582	0.00655979	0.256153	0.00917468	0.00970447	0.00782143	0.611191	0.067666	1.87145	2.74146	5.49334	1	1	1	1	1	0.43434	0.794766	0.171309	0.0977755	0.019089	1	0.812542	0.999983	0.848907	0.205643
ACOX1	0.210254	590.633	-287.317	3.31697	2.91302	0.00767753	0.190482	0.0212927	-0.128677	-0.0292263	0.0381759	0.0109553	0.036596	0.0171457	0.0237887	0.0124749	1.27523	26.8934	1.54224	29.2589	5.48877	1	1	1	1	1	0.258787	2.14993e-07	0.214285	6.33241e-08	0.019139	1	9.51923e-06	0.999983	1.69153e-06	0.206012
RFC1	0.145049	502.941	-243.471	2.42003	2.04299	0.0247648	-0.140955	0.0582707	-0.127726	-0.0427006	0.543833	0.0128349	0.274208	0.0395577	0.136771	0.0182543	0.137267	4.42336	2.1699	0.872115	5.4719	1	1	1	1	1	0.711013	0.0354502	0.140735	0.35037	0.0193246	1	0.577718	0.986128	0.999971	0.207158
YPEL3	0.558862	1018.49	-501.246	6.55378	3.66248	-0.0547121	-0.243774	-0.0674654	0.328776	0.0606304	0.508891	0.0189726	0.309605	0.0368219	0.123429	0.0259116	2.95765	1.43148	3.357	7.0953	5.47512	1	1	1	1	1	0.0854719	0.231523	0.06692	0.00772865	0.019289	1	0.748121	0.757713	0.144515	0.207158
NLRP3	0.171542	622.621	-303.311	3.22803	2.1175	-0.0135514	-0.645527	-0.0601159	0.126577	0.0402902	0.62214	0.0128671	0.295385	0.0445368	0.154111	0.0172153	1.16494	1.49902	1.82197	0.674596	5.47736	1	1	1	1	1	0.280444	0.220822	0.177079	0.411454	0.0192644	1	0.747726	0.999983	0.999971	0.207158
HECTD4	0.669208	648.212	-316.106	3.02548	1.35029	0.0381731	0.225266	0.0354001	0.119641	-0.0667516	1.18697	0.0204803	0.54551	0.0859651	0.297378	0.0285289	0.0701428	0.350213	0.169576	0.161861	5.47461	1	1	1	1	1	0.791129	0.553993	0.680489	0.687449	0.0192947	1	0.788826	0.999983	0.999971	0.207158
CREB3L2	0.243485	371.614	-177.807	1.38369	0.544627	0.0378865	0.0618474	0.0188094	-0.00371484	-0.061672	0.76594	0.0177345	0.38566	0.0555023	0.192815	0.0263624	0.547195	1.92561	0.114849	0.000371194	5.47277	1	1	1	1	1	0.459466	0.165239	0.73469	0.984629	0.019315	1	0.745131	0.999983	0.999971	0.207158
GLO1	0.185242	690.096	-337.048	3.91435	3.43224	-0.0231293	-0.342591	-0.0308151	-0.0532304	0.0251151	0.00927128	0.00660618	0.00924228	0.00866626	0.00895896	0.0107405	7.62485	1371.93	12.6434	35.3024	5.46789	1	1	1	1	1	0.00575693	2.64054e-300	0.0003769	2.82279e-09	0.019369	0.329494	3.93403e-298	0.0141354	8.19235e-08	0.207415
FERMT3	0.194276	1095.78	-539.892	7.61625	6.00079	0.0107397	0.249294	0.0347827	-0.156998	-0.0369937	0.478847	0.012598	0.23663	0.0341306	0.118464	0.0158219	2.91311	0.0418746	1.03857	1.75636	5.46687	1	1	1	1	1	0.0878622	0.837859	0.308153	0.185079	0.0193803	1	0.817799	0.999983	0.999971	0.207415
UTRN	0.724575	891.297	-437.649	4.27556	3.17944	0.0420103	0.264628	0.0505197	-0.00831393	-0.0772314	1.53208	0.0246543	0.681847	0.11053	0.384233	0.033049	0.0102094	0.238164	0.208911	0.000468191	5.461	1	1	1	1	1	0.919517	0.625536	0.647623	0.982737	0.0194455	1	0.794182	0.999983	0.999971	0.207943
SLC44A1	0.155028	550.74	-267.37	3.27259	2.67717	0.0126828	0.0238824	0.0305696	-0.0980915	-0.0406258	0.457339	0.0130398	0.23419	0.032742	0.113954	0.0173948	1.44958	2.50958	0.871704	0.740978	5.45465	1	1	1	1	1	0.228595	0.113156	0.350484	0.389348	0.0195163	1	0.737429	0.999983	0.999971	0.208493
IFIT2	1.12915	672.45	-328.225	2.86672	2.95084	-0.072617	-0.867062	-0.114929	0.0911478	0.095482	1.67682	0.0323256	0.790785	0.121733	0.415766	0.0408867	0.433539	0.0158679	0.891331	0.048061	5.45354	1	1	1	1	1	0.510258	0.899757	0.345117	0.826472	0.0195288	1	0.829022	0.999983	0.999971	0.208493
INPP5A	0.190954	393.581	-188.791	2.16612	1.55449	0.0122494	0.16548	-0.0253392	-0.0059244	-0.0524794	0.449737	0.0147163	0.259621	0.0316238	0.1112	0.0224858	0.956008	2.13092	0.642035	0.00283844	5.44707	1	1	1	1	1	0.328195	0.144354	0.422975	0.957511	0.0196012	1	0.74354	0.999983	0.999971	0.208894
EDC3	0.0431329	408.175	-196.087	2.3726	2.24693	0.0160694	0.0299575	0.0561233	-0.19865	-0.027637	0.0307319	0.00974617	0.0307714	0.0156271	0.0213052	0.0118406	0.0457519	0.606107	12.8982	86.9376	5.44796	1	1	1	1	1	0.830627	0.436257	0.000328898	1.11999e-20	0.0195912	1	0.765806	0.0124781	4.35003e-19	0.208894
SRSF8	0.395519	585.727	-284.864	3.40316	2.48418	-0.0408556	-0.371114	0.00677952	0.0251076	0.0519464	0.244986	0.017042	0.283696	0.0228058	0.0515338	0.0222597	0.896351	0.0704547	0.0883709	0.237371	5.4459	1	1	1	1	1	0.343762	0.790676	0.766259	0.626112	0.0196143	1	0.812159	0.999983	0.999971	0.208894
MDC1	0.324938	340.435	-162.218	1.12766	0.0119163	0.0471508	0.265721	0.0198661	0.0239452	-0.0673614	0.868329	0.0197921	0.430515	0.0631627	0.218817	0.0288724	1.12378	0.665036	0.0989243	0.011975	5.44323	1	1	1	1	1	0.289105	0.414788	0.753124	0.912861	0.0196443	1	0.763036	0.999983	0.999971	0.209044
ATP11A	0.267265	658.522	-321.261	3.20432	2.18972	0.0204198	0.0953678	-0.00119602	0.0307557	-0.0469479	0.746379	0.0144724	0.343884	0.0537257	0.186422	0.0201363	0.196726	0.750409	0.000495577	0.0272178	5.43593	1	1	1	1	1	0.657377	0.386347	0.982239	0.868961	0.0197266	1	0.760205	0.999983	0.999971	0.209749
SSR2	0.112747	744.348	-364.174	4.97258	4.04159	0.0148785	-0.078284	-0.039591	-0.0622547	-0.0287651	0.460069	0.0093076	0.214412	0.0335	0.115369	0.0123471	0.023187	2.42737	1.3967	0.291185	5.42756	1	1	1	1	1	0.878972	0.119233	0.237276	0.589462	0.0198213	1	0.737429	0.999983	0.999971	0.210074
TAGAP	0.14948	771.531	-377.765	4.5294	3.40248	0.0115304	0.123631	-0.0403791	0.0123839	-0.0339866	0.498067	0.0106019	0.23451	0.0351746	0.121418	0.0145833	0.816918	0.411712	1.31782	0.0104027	5.43132	1	1	1	1	1	0.366083	0.521102	0.250984	0.918762	0.0197788	1	0.78101	0.999983	0.999971	0.210074
ND6	0.453114	817.573	-400.786	4.75339	4.71607	0.0298494	0.521823	-0.0316272	-0.222455	-0.0601251	0.50984	0.0220099	0.317332	0.0341114	0.12031	0.0258024	0.959809	0.0141166	0.859652	3.41887	5.4299	1	1	1	1	1	0.327235	0.905423	0.353836	0.064455	0.0197948	1	0.829879	0.999983	0.683728	0.210074
SNHG7	0.117583	303.82	-143.91	1.57909	0.978165	0.0150229	0.194376	-0.0692408	0.0303615	-0.0612795	0.454649	0.0154086	0.302313	0.0348012	0.113345	0.0263007	0.28255	1.8957	3.95855	0.071753	5.42869	1	1	1	1	1	0.595034	0.16856	0.0466339	0.788801	0.0198085	1	0.745131	0.632932	0.999971	0.210074
SLC8A3	0.999056	95.8846	-39.9423	0.188541	-2.33824	0.111626	1.93741	0.0358957	-0.0959527	-0.269792	1.79752	0.0501347	0.993857	0.133429	0.466253	0.115851	1.74664	0.373734	0.0723739	0.0423517	5.42327	1	1	1	1	1	0.186299	0.540976	0.787911	0.836951	0.0198701	1	0.786008	0.999983	0.999971	0.210421
SCAF4	0.232405	459.81	-221.905	1.93314	0.974828	0.0326981	-0.0318308	0.0283616	0.0141222	-0.0528061	0.828644	0.0160954	0.391151	0.0589984	0.206608	0.0226844	0.275734	1.69893	0.23109	0.00467206	5.41895	1	1	1	1	1	0.599511	0.192428	0.630717	0.945505	0.0199193	1	0.745131	0.999983	0.999971	0.210771
IGKV1-12	1.92281	464.925	-224.462	1.71928	-1.67885	0.0249358	0.361901	-0.275514	0.804179	-0.127237	1.74042	0.0388947	0.803684	0.117782	0.412136	0.054687	2.09977	0.658047	5.47183	3.80735	5.41324	1	1	1	1	1	0.147321	0.41725	0.0193254	0.051028	0.0199846	1	0.763036	0.361875	0.598482	0.211292
IGF2R	0.307331	835.823	-409.912	4.50298	3.16505	0.00748159	0.266188	-0.0226601	0.0566655	-0.0324576	0.022023	0.011072	0.0211456	0.0152186	0.0181863	0.0139598	0.935806	156.608	2.21703	9.70837	5.406	1	1	1	1	1	0.333359	6.23438e-36	0.136495	0.00183431	0.0200676	1	4.46322e-34	0.980109	0.03885	0.211997
PCNT	0.227932	557.359	-270.68	2.59778	1.82231	0.0260282	0.130345	0.0426612	-0.0521825	-0.0456331	0.738114	0.0141478	0.346567	0.0532597	0.184627	0.0196336	0.0520344	0.567194	0.641608	0.0798834	5.40206	1	1	1	1	1	0.81956	0.451376	0.423129	0.777455	0.0201129	1	0.768807	0.999983	0.999971	0.212305
BNIP3L	1.12166	1065.77	-524.883	6.37211	2.10674	-0.0543167	-0.49286	-0.0407434	0.587207	0.0896677	1.049	0.0275417	0.551593	0.0741762	0.260798	0.0386126	0.121805	0.320924	0.301706	5.06962	5.39281	1	1	1	1	1	0.727085	0.571053	0.582815	0.0243488	0.0202199	1	0.790948	0.999983	0.370038	0.213262
NPIPA1	0.40949	186.539	-85.2695	0.533447	-1.31918	0.0734285	0.527304	-0.0656768	0.124298	-0.105689	0.952511	0.0259411	0.584888	0.0704283	0.237897	0.0455259	3.30718	1.03808	0.869621	0.272991	5.38946	1	1	1	1	1	0.0689777	0.308269	0.35106	0.601332	0.0202588	1	0.751939	0.999983	0.999971	0.2135
SAMD1	0.229091	221.653	-102.827	0.875951	0.370281	0.0465299	0.186846	0.0387631	-0.147881	-0.0861481	0.68334	0.0218368	0.436204	0.0511988	0.174396	0.0371229	0.862446	2.78666	0.573214	0.719038	5.38527	1	1	1	1	1	0.353055	0.0950524	0.448984	0.39646	0.0203074	1	0.736765	0.999983	0.999971	0.213841
LINGO3	0.686234	389.512	-186.756	1.67123	1.98272	0.0418015	0.427888	0.112885	-0.32713	-0.0809367	0.642152	0.0257569	0.381699	0.0456189	0.157367	0.034903	0.0185991	0.744215	6.12329	4.32126	5.37733	1	1	1	1	1	0.891522	0.388314	0.0133412	0.0376391	0.0204	1	0.760205	0.270222	0.493151	0.214643
CRISP3	1.74204	1119.76	-551.881	6.03504	6.36464	0.00635921	0.688774	0.131927	-0.356514	-0.0618317	0.0330417	0.0197102	0.584214	0.0278059	0.0297378	0.0266769	0.199416	0.0451958	22.5109	143.726	5.37219	1	1	1	1	1	0.655193	0.831644	2.0895e-06	4.07865e-33	0.0204602	1	0.817696	0.000110727	1.87977e-31	0.214647
DROSHA	0.25344	455.103	-219.552	1.78568	1.05786	0.0378859	0.0893433	0.0226948	-0.0272456	-0.0535239	0.816467	0.016139	0.391307	0.059196	0.20482	0.0230893	1.00883	1.03079	0.146983	0.0176948	5.37371	1	1	1	1	1	0.315184	0.309974	0.701435	0.894176	0.0204424	1	0.751958	0.999983	0.999971	0.214647
DENND4A	0.461009	591.724	-287.862	2.61084	1.59755	0.022729	0.234259	0.0613952	-0.00114048	-0.0608283	1.07971	0.0191648	0.49347	0.0777401	0.270395	0.0262452	0.563102	0.246423	0.623704	1.77901e-05	5.3717	1	1	1	1	1	0.453013	0.619605	0.429674	0.996635	0.020466	1	0.793617	0.999983	0.999971	0.214647
SIRT7	0.0762434	1032.18	-508.091	7.3393	5.57595	0.00679874	0.125354	-0.0165294	-0.0666101	-0.0223927	0.267618	0.00748637	0.136153	0.0191205	0.0661221	0.00965835	2.03125	0.240668	0.747335	1.01482	5.37538	1	1	1	1	1	0.154094	0.623724	0.387321	0.313752	0.0204229	1	0.793787	0.999983	0.999971	0.214647
H6PD	0.166645	497.96	-240.98	2.57297	1.9903	0.0307609	0.178232	0.0215178	-0.0947404	-0.0429966	0.60538	0.0136321	0.293388	0.0435608	0.151487	0.0185587	0.625413	0.473584	0.244007	0.391129	5.3675	1	1	1	1	1	0.429043	0.491343	0.621327	0.531707	0.0205153	1	0.775189	0.999983	0.999971	0.21482
BCL9L	1.92911	393.447	-188.724	1.00151	-0.176106	0.0930437	0.796403	0.102672	-0.0297341	-0.158878	2.47663	0.0457602	1.13565	0.182355	0.63081	0.06857	0.341515	0.0946515	0.317007	0.00222184	5.36857	1	1	1	1	1	0.558956	0.758345	0.573412	0.962404	0.0205028	1	0.809534	0.999983	0.999971	0.21482
ANKRD36B	0.508075	387.516	-185.758	1.50327	0.753685	0.039958	0.299395	0.0634808	-0.0852149	-0.0715927	1.0884	0.022787	0.519546	0.0774803	0.271735	0.030909	0.00461122	0.342169	0.671277	0.0983424	5.36498	1	1	1	1	1	0.94586	0.55858	0.412607	0.753828	0.020545	1	0.788873	0.999983	0.999971	0.214959
EXOSC10	0.0605921	459.428	-221.714	2.38726	1.80655	0.0176866	-0.142965	0.00769106	-0.0517909	-0.0211429	0.0144882	0.00737665	0.0145244	0.0106358	0.0122994	0.00913418	2.00994	98.3863	0.522916	17.7314	5.35785	1	1	1	1	1	0.156272	3.44225e-23	0.4696	2.54396e-05	0.0206291	1	2.08519e-21	0.999983	0.000614351	0.215667
KLHL36	0.0265791	639.595	-311.797	3.91425	3.034	0.00861764	-0.0121789	-0.0265401	-0.0249521	-0.0231288	0.340034	0.00710067	0.166664	0.0244203	0.0841143	0.0100003	0.381814	1.90323	1.18115	0.0879982	5.34905	1	1	1	1	1	0.536634	0.167717	0.277123	0.766738	0.0207335	1	0.745131	0.999983	0.999971	0.216585
MTURN	0.433615	601.389	-292.695	3.27438	2.77355	0.0101088	0.626353	0.0219065	-0.127418	-0.0553878	0.768425	0.0176771	0.373429	0.0545491	0.190922	0.0239565	3.00109	0.302468	0.161276	0.445399	5.3454	1	1	1	1	1	0.0832083	0.58234	0.687984	0.504528	0.020777	1	0.792494	0.999983	0.999971	0.216866
ANAPC7	0.0683565	389.998	-186.999	2.41104	2.24664	0.0176044	-0.0113221	0.0573885	-0.188012	-0.0392327	0.327753	0.0117306	0.200792	0.024455	0.0840464	0.0170036	0.0245288	5.72147	5.50699	5.00416	5.32372	1	1	1	1	1	0.875547	0.0167587	0.0189406	0.0252864	0.021037	1	0.409675	0.355178	0.380434	0.219405
LRP1	0.525368	995.941	-489.97	5.35716	3.83717	0.0284562	-0.117693	0.00714788	0.0564329	-0.0613234	1.18338	0.0199896	0.527156	0.08527	0.295729	0.0265966	0.303878	1.34977	0.00702686	0.0364149	5.3162	1	1	1	1	1	0.581461	0.245319	0.933194	0.848661	0.021128	1	0.751939	0.999983	0.999971	0.220066
NUP85	0.0246816	410.461	-197.231	2.57641	2.13638	0.023033	-0.0627232	0.00734794	-0.0993991	-0.0332953	0.276672	0.00961516	0.180012	0.0208147	0.070299	0.0144412	1.29135	8.35829	0.124621	1.99925	5.31571	1	1	1	1	1	0.255799	0.00383931	0.724076	0.157377	0.021134	1	0.125977	0.999983	0.995125	0.220066
CUBN	1.0464	166.162	-75.0809	0.334294	-1.6298	0.0705896	0.828625	-0.0191768	0.0648874	-0.136528	1.41552	0.032758	0.74586	0.106848	0.364205	0.0592306	1.05896	0.114948	0.0322123	0.0317416	5.31316	1	1	1	1	1	0.303452	0.734579	0.857562	0.858596	0.021165	1	0.805835	0.999983	0.999971	0.220213
PSMF1	0.686937	866.242	-425.121	5.28197	2.27145	-0.0367568	-0.559303	-0.0195257	0.368958	0.0650594	0.545882	0.021008	0.353635	0.0398527	0.133586	0.0282344	0.0025056	9.73978e-05	0.240048	7.62836	5.30961	1	1	1	1	1	0.960078	0.992126	0.624172	0.00574576	0.021208	1	0.840869	0.999983	0.111088	0.220486
ITGA2B	0.9173	1401.89	-692.943	9.01181	7.52293	0.033488	1.27771	0.10008	-0.349249	-0.0841715	1.33273	0.0292997	0.628056	0.0945989	0.329328	0.0365445	1.51043	1.17883	1.11924	1.12464	5.305	1	1	1	1	1	0.219074	0.277595	0.290082	0.288921	0.0212643	1	0.751939	0.999983	0.999971	0.22088
PDXDC1	0.0643544	525.056	-254.528	3.033	2.33089	0.0174086	-0.261386	0.0367473	-0.0730829	-0.0274655	0.0448114	0.00950772	0.0438087	0.0182982	0.0264714	0.011926	0.130122	39.3649	4.03304	7.62216	5.30374	1	1	1	1	1	0.718306	3.51564e-10	0.0446174	0.00576555	0.0212797	1	1.69999e-08	0.616147	0.111181	0.22088
ATXN1L	0.423422	413.017	-198.509	1.38066	0.135185	0.0288439	-0.0151543	-0.0242935	0.14452	-0.0508866	0.00561634	0.00528767	0.378927	0.00556883	0.00559869	0.0221036	25.4941	1.86777	19.0305	666.322	5.30008	1	1	1	1	1	4.4374e-07	0.171731	1.28643e-05	6.30044e-147	0.0213245	5.42815e-05	0.745131	0.000635397	6.06371e-145	0.22117
CLUH	0.124795	393.044	-188.522	1.83667	1.02268	0.0374751	0.0755621	0.0039282	-0.0117988	-0.0448392	0.451539	0.0131937	0.259862	0.033514	0.114462	0.0194879	3.0029	3.01441	0.0137383	0.0106255	5.29402	1	1	1	1	1	0.0831154	0.0825272	0.906693	0.917899	0.0213988	1	0.723543	0.999983	0.999971	0.221312
NUP205	0.203425	568.718	-276.359	2.52158	2.03105	0.025238	0.0475562	0.0548735	-0.103255	-0.0435194	0.682741	0.0137546	0.323536	0.0497036	0.171589	0.0189227	0.0438616	1.069	1.21885	0.362117	5.28932	1	1	1	1	1	0.834111	0.301171	0.269587	0.547333	0.0214565	1	0.751939	0.999983	0.999971	0.221312
LMNA	0.400973	667.484	-325.742	3.72622	2.5784	0.0184748	0.189096	0.00500509	0.0109773	-0.0548142	0.781713	0.0179609	0.381089	0.0549227	0.193426	0.0238166	1.22813	0.687487	0.00830462	0.00322078	5.29694	1	1	1	1	1	0.267771	0.407021	0.92739	0.954743	0.0213629	1	0.762941	0.999983	0.999971	0.221312
PPM1L	0.345234	452.363	-218.182	1.77389	0.298176	0.0324044	0.266911	0.0235572	0.113165	-0.0577937	0.897797	0.0181656	0.414691	0.0640195	0.224289	0.0251246	0.0251185	0.261216	0.135401	0.254573	5.2913	1	1	1	1	1	0.874072	0.609286	0.712896	0.613873	0.0214322	1	0.793617	0.999983	0.999971	0.221312
ATP9B	0.261268	469.504	-226.752	1.97724	1.25463	0.0199208	0.25107	0.0278239	-0.0236803	-0.0537002	0.793196	0.0169377	0.377573	0.0572701	0.198678	0.023347	0.521577	0.256105	0.236036	0.0142061	5.29039	1	1	1	1	1	0.47017	0.612809	0.627084	0.905125	0.0214434	1	0.793617	0.999983	0.999971	0.221312
IGHV1-24	2.83428	545.114	-264.557	2.0589	2.88067	0.0344873	1.3812	-0.0102893	-0.313806	-0.161435	2.62029	0.0510645	1.18191	0.184946	0.637529	0.0701707	2.13689	0.0707169	0.00309517	0.242283	5.29275	1	1	1	1	1	0.143793	0.790296	0.955633	0.622562	0.0214143	1	0.812159	0.999983	0.999971	0.221312
RPL17P39	1.40788	108.045	-46.0224	0.200518	-2.92004	0.206784	0.859931	-0.0734493	0.0179368	-0.27298	0.00794295	0.00806057	1.19857	0.00787697	0.00799259	0.118624	653.125	1.17551	86.9475	5.03636	5.29561	1	1	1	1	1	4.67102e-144	0.278272	1.11438e-20	0.0248207	0.0213793	2.03797e-140	0.751939	1.31407e-18	0.375096	0.221312
U2AF2	0.633383	473.486	-228.743	1.48357	0.455322	0.0436167	0.307679	0.0107888	0.0801717	-0.0763143	1.23564	0.0229835	0.568257	0.0901552	0.31146	0.033206	0.150688	0.31311	0.0143206	0.0662578	5.28174	1	1	1	1	1	0.697878	0.575778	0.904746	0.796865	0.0215502	1	0.791429	0.999983	0.999971	0.222103
TPGS2	0.40271	638.325	-311.162	3.8802	1.81515	-0.0357595	-0.272029	-0.0328768	0.24721	0.0496363	0.415082	0.0162657	0.266965	0.030744	0.100791	0.0216085	0.492152	0.64928	1.14356	6.01573	5.27651	1	1	1	1	1	0.482969	0.42037	0.284901	0.0141789	0.021615	1	0.763036	0.999983	0.244194	0.222596
FARSA	0.122939	573.197	-278.599	3.41379	3.34373	0.0237057	-0.0634155	0.0627007	-0.246081	-0.0364589	0.452994	0.0120895	0.23346	0.0329015	0.11276	0.0158747	0.100164	3.56825	3.63173	4.7626	5.27466	1	1	1	1	1	0.751633	0.0588945	0.0566879	0.0290847	0.021638	1	0.676564	0.698961	0.420187	0.222657
NUP214	0.203784	837.866	-410.933	5.00725	3.67393	0.0173946	0.116114	-0.0178046	0.00159019	-0.0357332	0.43389	0.0111078	0.2148	0.0314488	0.108312	0.0155637	0.0210358	0.858361	0.320521	0.00021555	5.27134	1	1	1	1	1	0.884682	0.354198	0.571295	0.988286	0.0216794	1	0.757445	0.999983	0.999971	0.222908
RPL6	0.174331	904.704	-444.352	5.63346	4.67157	0.0220844	-0.13386	-0.0445477	-0.0795536	-0.0314197	0.554346	0.0101503	0.256383	0.0398719	0.137495	0.0136993	0.501515	2.81834	1.24829	0.33477	5.26028	1	1	1	1	1	0.478835	0.0931927	0.263879	0.562864	0.0218175	1	0.736765	0.999983	0.999971	0.224152
ELK3	0.0661999	528.518	-256.259	3.01341	2.58155	0.00913621	0.160741	0.0305011	-0.123431	-0.0318537	0.31403	0.0102038	0.172397	0.0230719	0.0799049	0.0138994	1.45489	0.556312	1.74769	2.38619	5.25201	1	1	1	1	1	0.227744	0.45575	0.186167	0.122412	0.0219215	1	0.769584	0.999983	0.925465	0.225043
SLC2A11	0.202631	145.881	-64.9407	0.459759	-1.22263	0.070133	0.685295	-0.0202995	0.00806896	-0.121943	1.00365	0.0287545	0.62014	0.0747404	0.253952	0.053271	1.96949	0.488646	0.0737668	0.00100956	5.24003	1	1	1	1	1	0.160502	0.484532	0.785929	0.974653	0.0220729	1	0.774042	0.999983	0.999971	0.226243
RTF1	0.0995424	554.987	-269.494	3.61558	3.28416	0.0142654	-0.00113551	0.0357922	-0.180765	-0.0318561	0.307707	0.0101355	0.170916	0.0223202	0.0767096	0.0139147	0.216843	3.85093	2.57147	5.55304	5.24131	1	1	1	1	1	0.641456	0.0497185	0.108807	0.0184486	0.0220567	1	0.637473	0.908444	0.297382	0.226243
CEP128	0.377071	233.893	-108.946	0.725785	-0.806553	0.0646755	0.0738209	0.0222907	0.0501152	-0.0820919	0.830491	0.0218475	0.4763	0.0605709	0.21223	0.0358806	3.83058	3.75945	0.135432	0.0557606	5.23457	1	1	1	1	1	0.0503255	0.0525099	0.712865	0.813326	0.0221423	1	0.652334	0.999983	0.999971	0.226245
HRH2	0.261375	577.467	-280.733	3.22138	2.3078	0.0172942	0.286868	-0.0254844	0.0075701	-0.0454623	0.501644	0.0145842	0.255985	0.0360602	0.124108	0.0198693	0.566589	0.104247	0.499448	0.00372052	5.23525	1	1	1	1	1	0.451618	0.746792	0.479743	0.951362	0.0221336	1	0.807333	0.999983	0.999971	0.226245
DBNL	0.11282	896.866	-440.433	6.24808	5.0409	0.013287	0.212438	-0.00291867	-0.130448	-0.0285831	0.311583	0.00982419	0.161764	0.0222562	0.077196	0.0124889	0.61779	0.00784677	0.0171976	2.85553	5.23806	1	1	1	1	1	0.43187	0.929414	0.895665	0.09106	0.0220978	1	0.832172	0.999983	0.820292	0.226245
RPL10P6	0.832221	222.317	-103.158	0.682454	-0.922249	0.0810482	0.843386	-0.151677	0.103623	-0.116128	1.43245	0.0310324	0.784851	0.107701	0.35622	0.0507509	2.30659	0.0782325	1.98337	0.0846207	5.23583	1	1	1	1	1	0.128826	0.779707	0.159035	0.771131	0.0221262	1	0.810732	0.999983	0.999971	0.226245
CNP	0.101646	555.332	-269.666	3.27561	2.58522	0.0233084	-0.2682	0.0243813	-0.086821	-0.0189029	0.0116754	0.00664119	0.0116799	0.00954538	0.0104671	0.00826526	7.48277	528.823	6.52421	68.8009	5.23054	1	1	1	1	1	0.00622922	5.0926e-117	0.0106416	1.08926e-16	0.0221936	0.345875	5.45102e-115	0.227967	3.96035e-15	0.226593
NSD2	0.10961	314.552	-149.276	1.42766	0.456541	0.0363143	0.144604	0.0188051	-0.00297016	-0.0529459	0.501543	0.015415	0.290872	0.0366015	0.126936	0.0231549	1.20866	2.40854	0.26397	0.000547502	5.22855	1	1	1	1	1	0.271597	0.120675	0.607406	0.981332	0.022219	1	0.737429	0.999983	0.999971	0.22665
RAP1B	0.0604305	1140	-561.998	6.92452	5.45877	0.00182129	0.18833	0.0380313	-0.140442	-0.0193094	0.275016	0.00641092	0.132972	0.0198349	0.0686984	0.0084455	5.14841	0.0881986	3.6764	4.17931	5.2274	1	1	1	1	1	0.0232676	0.76648	0.0551877	0.0409205	0.0222338	0.853081	0.810066	0.693902	0.520959	0.22665
LSG1	0.104045	349.623	-166.812	1.58721	0.949592	0.0387686	0.015941	0.0233097	-0.0632233	-0.049963	0.487275	0.0145601	0.286574	0.0356827	0.124334	0.0218628	2.3024	4.36511	0.426734	0.258568	5.22259	1	1	1	1	1	0.129174	0.0366821	0.513596	0.611106	0.0222953	1	0.578106	0.999983	0.999971	0.22682
TJAP1	0.0475666	400.987	-192.494	2.1951	1.91116	0.0194837	0.0477719	0.0343665	-0.136145	-0.0414299	0.425727	0.0125914	0.236255	0.0312114	0.107216	0.0181262	0.00586679	2.4744	1.2124	1.61245	5.22414	1	1	1	1	1	0.938946	0.115714	0.270858	0.204147	0.0222754	1	0.737429	0.999983	0.999971	0.22682
BCOR	0.425182	325.937	-154.969	0.978718	0.232386	0.0597261	0.103315	0.028556	-0.0675319	-0.0754284	1.06735	0.022018	0.529683	0.0779766	0.269697	0.0330077	2.51383	1.42895	0.134112	0.0626999	5.22203	1	1	1	1	1	0.112852	0.231936	0.714207	0.802278	0.0223025	1	0.748121	0.999983	0.999971	0.22682
DPY19L1	0.183261	272.886	-128.443	1.18126	0.582431	0.0253253	0.157665	0.0486154	-0.0895849	-0.0697322	0.595309	0.0195874	0.344606	0.0426489	0.150719	0.0305533	0.0651328	2.40541	1.29937	0.353293	5.20896	1	1	1	1	1	0.79856	0.120916	0.254329	0.552255	0.0224708	1	0.737429	0.999983	0.999971	0.228354
CHMP4B	0.487789	311.921	-147.961	0.956822	-0.238445	0.0495604	0.0674028	-0.0290213	0.0965848	-0.0799377	0.935205	0.0213044	0.482363	0.0679248	0.234816	0.0350427	1.35444	2.41217	0.182548	0.169185	5.20366	1	1	1	1	1	0.244504	0.120395	0.669193	0.680837	0.0225394	1	0.737429	0.999983	0.999971	0.228874
IGLV7-46	1.58784	320.665	-152.333	1.04372	-0.203655	0.0135167	0.105072	-0.119136	0.235144	-0.130957	0.0385805	0.0252009	0.600715	0.0301363	0.033013	0.0574284	0.291643	1.55057	15.6279	50.7337	5.20001	1	1	1	1	1	0.58917	0.213051	7.71068e-05	1.0579e-12	0.0225867	1	0.746469	0.00340963	3.45309e-11	0.229177
SLC25A3	0.0533164	1058.44	-521.219	7.08807	5.38572	0.00973109	-0.146222	-0.0324298	-0.0365254	-0.0187721	0.334306	0.00633881	0.153823	0.0238772	0.082664	0.00823622	0.114797	4.41637	1.84468	0.195234	5.19479	1	1	1	1	1	0.734748	0.0355956	0.174403	0.658595	0.0226547	1	0.577718	0.999983	0.999971	0.229688
VAC14	0.0863578	607.46	-295.73	3.64481	2.83677	0.0192374	-0.0270674	0.0373396	-0.0957526	-0.0305978	0.486142	0.0100619	0.231396	0.0347142	0.120463	0.0134281	0.0903695	1.80242	1.15698	0.631819	5.19214	1	1	1	1	1	0.763708	0.179421	0.282093	0.426689	0.0226892	1	0.745131	0.999983	0.999971	0.229794
PLXNA4	1.12516	152.313	-68.1565	0.315087	-2.20509	0.0660064	0.987905	-0.0354597	0.154548	-0.18065	1.71317	0.0375156	0.836896	0.121355	0.420807	0.0792967	0.576305	0.0084281	0.0853794	0.134884	5.18996	1	1	1	1	1	0.447764	0.926853	0.770136	0.713421	0.0227178	1	0.832088	0.999983	0.999971	0.229794
H2AC12	2.2338	94.7088	-39.3544	0.1646	-4.09066	0.142165	1.57979	0.0169517	0.172623	-0.205763	2.30607	0.0577475	1.13551	0.166242	0.584718	0.0903124	1.64251	0.0155866	0.0103978	0.087158	5.19089	1	1	1	1	1	0.199981	0.900645	0.918781	0.767822	0.0227056	1	0.829111	0.999983	0.999971	0.229794
EFTUD2	0.043695	857.046	-420.523	5.07884	3.96339	0.0151769	-0.114649	0.0193115	-0.0868817	-0.0201	0.337299	0.00670719	0.158091	0.0241935	0.0837781	0.00882567	0.659875	3.79222	0.637141	1.07546	5.1868	1	1	1	1	1	0.416604	0.0514913	0.424748	0.299715	0.0227591	1	0.649071	0.999983	0.999971	0.230034
SNX29	0.46176	512.888	-248.444	2.39904	1.61315	0.0340703	0.0278659	0.0353346	-0.0401516	-0.0589639	0.939502	0.0187157	0.447888	0.0669628	0.233581	0.0259043	0.0639877	1.2686	0.278441	0.0295482	5.18117	1	1	1	1	1	0.800301	0.26003	0.597725	0.863519	0.022833	1	0.751939	0.999983	0.999971	0.230514
H4C9	0.31194	213.385	-98.6924	0.837548	-0.317158	0.0553089	0.664079	-0.0539073	0.0130651	-0.0840375	0.766369	0.0230969	0.458546	0.0584364	0.194236	0.0369222	1.48685	0.0773759	0.850997	0.00452444	5.1805	1	1	1	1	1	0.222705	0.780886	0.35627	0.946372	0.0228418	1	0.810732	0.999983	0.999971	0.230514
ATN1	0.826075	175.665	-79.8324	0.37609	-1.61367	0.0570836	0.364749	0.011723	0.111361	-0.128894	1.1901	0.0292763	0.622269	0.0867068	0.303755	0.0566613	0.773037	1.13458	0.0182798	0.134407	5.17478	1	1	1	1	1	0.379279	0.286801	0.892451	0.713906	0.0229171	1	0.751939	0.999983	0.999971	0.230917
LGALS12	0.437407	355.474	-169.737	1.59697	1.31446	0.0300055	0.402879	0.044764	-0.155251	-0.0739439	0.726104	0.02351	0.398969	0.0527292	0.182695	0.0325029	0.31561	0.402915	0.720702	0.722128	5.1756	1	1	1	1	1	0.574258	0.525588	0.395914	0.395447	0.0229063	1	0.783173	0.999983	0.999971	0.230917
RALGAPB	0.229345	464.184	-224.092	1.808	0.987918	0.0327106	0.0968018	0.0247372	-0.00623874	-0.0517065	0.79384	0.015961	0.377256	0.0573498	0.199295	0.0227391	0.372335	0.949871	0.186054	0.000979948	5.17062	1	1	1	1	1	0.541734	0.329752	0.666221	0.975027	0.022972	1	0.753274	0.999983	0.999971	0.231293
KAT6B	0.460615	504.8	-244.4	2.09179	0.984789	0.0370981	0.0215184	0.0314582	0.0450894	-0.0609602	1.01631	0.0189591	0.475803	0.0726095	0.253264	0.026818	0.222109	1.1348	0.187707	0.0316958	5.16703	1	1	1	1	1	0.637438	0.286754	0.664832	0.858697	0.0230195	1	0.751939	0.999983	0.999971	0.231593
PCBP1	0.310488	666.785	-325.393	3.17544	2.00372	0.0269028	0.0276838	-0.0189256	0.0825192	-0.0458935	0.724801	0.0143128	0.334402	0.0528816	0.18266	0.0201944	0.127796	1.24652	0.128083	0.204091	5.16465	1	1	1	1	1	0.720729	0.264218	0.720428	0.651439	0.0230511	1	0.751939	0.999983	0.999971	0.231733
TRIM58	2.00853	1037.47	-510.734	5.60309	1.11498	-0.070464	-0.9131	0.0383125	0.678691	0.114975	1.60428	0.0369722	0.83793	0.113793	0.397255	0.0506026	0.125477	0.0392622	0.113357	2.9188	5.16249	1	1	1	1	1	0.723168	0.84293	0.736355	0.0875529	0.0230798	1	0.818223	0.999983	0.804753	0.231786
ATF6B	0.102476	507.376	-245.688	2.65908	2.2149	0.0273518	-0.14414	0.0235012	-0.103788	-0.0365035	0.455993	0.0110936	0.238391	0.0332908	0.114522	0.0160673	1.50856	5.39819	0.498349	0.821318	5.16158	1	1	1	1	1	0.219359	0.0201577	0.480226	0.364795	0.0230919	1	0.446259	0.999983	0.999971	0.231786
MAML3	0.356142	381.032	-182.516	1.47492	0.591887	0.0155038	0.0309077	-0.0199213	0.0691674	-0.0508686	0.00717687	0.0064571	0.317567	0.00713772	0.00704634	0.022397	3.45479	2.02355	7.7896	96.3554	5.15847	1	1	1	1	1	0.0630687	0.154876	0.00525479	9.60075e-23	0.0231332	1	0.745131	0.134863	3.84294e-21	0.232024
RIPK2	0.201377	517.894	-250.947	2.78511	2.11123	-0.0297212	-0.58798	-0.079678	0.0868325	0.0445363	0.60226	0.0147957	0.304052	0.0435231	0.149051	0.0196141	0.198389	0.750885	3.35149	0.339389	5.15575	1	1	1	1	1	0.656025	0.386196	0.0671443	0.560182	0.0231695	1	0.760205	0.75894	0.999971	0.23221
DENND4B	0.0643958	624.928	-304.464	3.58683	2.71562	0.00933572	0.106976	-0.00702052	-0.0334326	-0.0256887	0.456913	0.00835431	0.213041	0.0328366	0.113057	0.0113206	0.332822	0.271552	0.0457112	0.087448	5.14928	1	1	1	1	1	0.564002	0.602292	0.830702	0.767447	0.0232561	1	0.793617	0.999983	0.999971	0.232899
ESAM	0.657647	722.317	-353.159	3.83512	3.65111	0.0158792	0.698548	0.0577961	-0.228784	-0.0688155	0.95048	0.0235512	0.472253	0.0676324	0.235914	0.0303435	3.09131	0.0998214	0.730275	0.940462	5.14329	1	1	1	1	1	0.0787114	0.752044	0.392794	0.332159	0.0233364	1	0.808546	0.999983	0.999971	0.233525
MON1B	0.0766137	686.793	-335.397	4.30354	3.6542	0.0122119	0.0923141	0.0509822	-0.172919	-0.026091	0.390601	0.00877124	0.185059	0.0275371	0.0950731	0.0115082	0.213836	0.443185	3.42767	3.30803	5.14003	1	1	1	1	1	0.643778	0.505589	0.0641127	0.0689421	0.0233802	1	0.777397	0.741317	0.709704	0.233784
H4C8	0.813517	533.185	-258.593	2.1799	0.476513	0.00813341	0.940166	-0.148723	0.329063	-0.0755651	1.28502	0.024247	0.569414	0.0911443	0.31513	0.0333425	3.67481	0.606363	2.66253	1.09038	5.13626	1	1	1	1	1	0.0552405	0.43616	0.102737	0.296386	0.023431	1	0.765806	0.888194	0.999971	0.234114
AP1B1	0.0567454	678.916	-331.458	4.28837	3.00612	0.00966771	0.110115	-0.0038208	0.00186479	-0.0234187	0.255147	0.00774019	0.134117	0.0185894	0.0639804	0.0103458	0.498309	0.600866	0.0422452	0.000849505	5.12392	1	1	1	1	1	0.480244	0.438248	0.837153	0.976748	0.0235982	1	0.766124	0.999983	0.999971	0.235604
OSBPL2	0.0962014	521.575	-252.788	3.23979	2.20112	0.0143873	0.131502	-0.00459904	0.0034816	-0.0307954	0.289947	0.00950493	0.16599	0.0214615	0.0736016	0.0136177	0.0149328	1.17934	0.0459211	0.0022376	5.11408	1	1	1	1	1	0.902741	0.277491	0.830319	0.962271	0.0237325	1	0.751939	0.999983	0.999971	0.236584
IGKC	1.62997	1474.05	-729.026	9.14232	6.49346	0.0490242	-0.112755	-0.0571748	0.162056	-0.10661	1.74397	0.0387581	0.800407	0.122626	0.423859	0.047137	0.905922	1.70786	0.217391	0.146179	5.11528	1	1	1	1	1	0.341199	0.191263	0.641035	0.702214	0.023716	1	0.745131	0.999983	0.999971	0.236584
CDH23	0.166118	404.183	-194.091	2.00936	1.85066	-0.0427308	-0.735524	-0.0391547	-0.00433225	0.0518641	0.492392	0.0169591	0.283694	0.0357642	0.122563	0.0229403	1.54533	2.19972	1.19859	0.00124941	5.11135	1	1	1	1	1	0.213826	0.138036	0.273604	0.971803	0.0237698	1	0.742257	0.999983	0.999971	0.236776
TTC17	0.0368171	1148.85	-566.427	5.72128	4.31472	0.00800402	-0.125384	0.00261063	-0.0349569	-0.0169243	0.412782	0.0055772	0.183028	0.0294829	0.102138	0.0074951	0.137918	2.2403	0.00784059	0.117136	5.09879	1	1	1	1	1	0.710359	0.134455	0.929442	0.732161	0.0239426	1	0.739148	0.999983	0.999971	0.237643
WDR44	0.146125	416.026	-200.013	2.0356	1.73422	0.0148317	0.168999	0.0767132	-0.159816	-0.0464496	0.503398	0.0149011	0.26279	0.0368328	0.128842	0.0205653	0.887339	0.886478	4.33781	1.53859	5.10147	1	1	1	1	1	0.346199	0.346433	0.0372749	0.214827	0.0239056	1	0.756793	0.561439	0.999971	0.237643
S100A9	0.570548	2103.25	-1043.63	15.137	10.9899	0.0155045	0.655675	-0.0261822	-0.0364076	-0.065898	0.798625	0.0234428	0.388091	0.0557789	0.193852	0.0291713	3.87142	0.292159	0.220328	0.0352733	5.10309	1	1	1	1	1	0.049115	0.58884	0.63879	0.851024	0.0238833	1	0.793154	0.999983	0.999971	0.237643
NEMF	0.231161	534.339	-259.169	2.74313	2.08102	0.0218281	-0.0533468	0.0475269	-0.0780626	-0.0452574	0.696206	0.0147272	0.331929	0.0497944	0.173302	0.0200388	0.0824588	1.94499	0.910996	0.202898	5.10077	1	1	1	1	1	0.773993	0.163128	0.33985	0.652392	0.0239152	1	0.745131	0.999983	0.999971	0.237643
IGHV5-51	1.71163	562.239	-273.12	2.31308	1.93778	0.017305	-0.125282	0.00812418	-0.0322069	-0.0753172	0.011582	0.0108869	0.627456	0.0114064	0.0114943	0.0333562	0.815326	1.67341	0.507293	7.85113	5.09842	1	1	1	1	1	0.36655	0.195802	0.476313	0.00507889	0.0239477	1	0.745131	0.999983	0.0986315	0.237643
SNHG16	0.32458	426.788	-205.394	1.66347	1.02479	0.0369582	0.440754	-0.0362014	-0.00105413	-0.0570242	0.755812	0.0172962	0.369609	0.0550216	0.190217	0.0252733	0.597379	0.0100337	0.432898	3.07104e-05	5.09092	1	1	1	1	1	0.43958	0.920211	0.51057	0.995578	0.0240514	1	0.831238	0.999983	0.999971	0.238491
ZNF207	0.0419814	940.514	-462.257	5.54899	3.93059	0.00672458	-0.183481	-0.0176605	0.0303458	-0.0180965	0.369673	0.00593201	0.167379	0.0263971	0.0913833	0.00802349	0.619383	4.41494	0.447606	0.110271	5.08698	1	1	1	1	1	0.431277	0.0356255	0.503474	0.739835	0.0241061	1	0.577718	0.999983	0.999971	0.238853
PYCARD	0.143826	601.123	-292.562	3.89117	3.24317	0.0221033	0.128214	-0.0424405	-0.0775515	-0.0337297	0.39189	0.0109743	0.208504	0.02858	0.0974094	0.0149662	0.267351	0.867628	2.20514	0.633838	5.07931	1	1	1	1	1	0.605114	0.351613	0.137551	0.425951	0.024213	1	0.757445	0.982575	0.999971	0.23955
PADI4	0.694416	1057.25	-520.625	6.31014	5.4844	0.0159428	0.770947	0.0696098	-0.220767	-0.0795094	0.859338	0.0276619	0.441865	0.0604738	0.208673	0.035278	3.80365	0.263979	1.32497	1.11927	5.07959	1	1	1	1	1	0.051141	0.6074	0.249702	0.290075	0.0242091	1	0.793617	0.999983	0.999971	0.23955
FAM104A	0.66157	574.208	-279.104	3.03818	0.647687	-0.0362697	-0.464678	5.29159e-05	0.322923	0.0617036	0.664757	0.0199967	0.379412	0.0491243	0.166683	0.0274081	0.056549	0.0510633	1.16032e-06	3.75331	5.0683	1	1	1	1	1	0.812036	0.821223	0.999141	0.0527029	0.0243672	1	0.815662	0.999983	0.61022	0.240207
SBNO1	0.129904	543.307	-263.654	2.96897	2.34913	0.017558	0.117555	0.040783	-0.103543	-0.0374114	0.567849	0.0123316	0.27024	0.0405102	0.141514	0.0166119	0.172348	0.566525	1.01351	0.535357	5.07187	1	1	1	1	1	0.678033	0.451643	0.314063	0.464363	0.0243171	1	0.768807	0.999983	0.999971	0.240207
LAMTOR1	0.165812	847.1	-415.55	5.94349	4.54171	0.0155762	0.235387	-0.0353765	-0.0484851	-0.0335227	0.355869	0.0117769	0.188562	0.0252321	0.0874461	0.0148937	0.612298	0.0402832	1.96572	0.307422	5.06611	1	1	1	1	1	0.433924	0.840928	0.160903	0.579266	0.0243981	1	0.817799	0.999983	0.999971	0.240207
TRIP12	0.32901	767.216	-375.608	4.23215	2.81147	0.0217604	0.134461	0.0484527	-0.00625682	-0.0370574	0.019915	0.0115512	0.304878	0.0166598	0.0186365	0.0164652	0.411106	0.187183	8.45854	0.112715	5.06541	1	1	1	1	1	0.521409	0.665272	0.00363333	0.737075	0.024408	1	0.798088	0.0982575	0.999971	0.240207
DEDD	0.089942	400.314	-192.157	2.61711	1.66917	0.0207758	0.139104	-0.0334003	0.0225538	-0.0364424	0.332425	0.0110838	0.197532	0.0245769	0.0835564	0.0161876	0.1865	1.59182	1.84691	0.0728583	5.06816	1	1	1	1	1	0.665845	0.207066	0.174143	0.78722	0.0243692	1	0.745131	0.999983	0.999971	0.240207
MPHOSPH8	0.13591	570.778	-277.389	3.37715	3.37613	0.0250322	-0.0800824	0.0674876	-0.266845	-0.0358339	0.541358	0.0119775	0.264899	0.0387838	0.133912	0.0159176	0.36284	2.61388	3.02794	3.9708	5.06793	1	1	1	1	1	0.546933	0.105933	0.0818419	0.0462957	0.0243725	1	0.737429	0.82059	0.561835	0.240207
IGHV6-1	1.86321	423.945	-203.973	1.50326	1.26681	0.0480693	0.0856426	0.0776148	-0.176436	-0.126758	1.80401	0.0416609	0.862711	0.126291	0.435501	0.0563141	0.584035	1.31393	0.3777	0.164133	5.06661	1	1	1	1	1	0.444735	0.251685	0.538836	0.685379	0.0243911	1	0.751939	0.999983	0.999971	0.240207
APOBR	0.395717	498.775	-241.387	2.48764	2.46358	0.0149777	0.236191	0.0179668	-0.157833	-0.0563789	0.599148	0.0174609	0.312641	0.0429127	0.147601	0.0250583	1.0517	0.633613	0.175295	1.14346	5.06209	1	1	1	1	1	0.305117	0.426033	0.675448	0.284922	0.0244548	1	0.763406	0.999983	0.999971	0.240487
USP42	0.17382	447.422	-215.711	2.06936	1.44109	0.0384322	-0.0219494	0.0477745	-0.092653	-0.0459769	0.706071	0.0146973	0.345079	0.0508885	0.176535	0.0204389	2.03908	1.83013	0.881358	0.275459	5.06016	1	1	1	1	1	0.153303	0.176112	0.34783	0.599693	0.024482	1	0.745131	0.999983	0.999971	0.240574
SEC31B	0.133576	485.322	-234.661	2.42874	1.9626	0.0210945	0.157703	0.0176732	-0.0903906	-0.0398011	0.52119	0.0126065	0.265824	0.0380543	0.130544	0.0177091	0.0091715	0.574324	0.215688	0.479438	5.05123	1	1	1	1	1	0.923705	0.448546	0.642346	0.488677	0.0246085	1	0.768777	0.999983	0.999971	0.240913
CENPT	0.0590521	528.956	-256.478	3.38886	2.97522	0.0127174	0.107942	0.00906737	-0.134087	-0.0307628	0.498317	0.0102954	0.179526	0.0386249	0.133959	0.0136867	0.507811	0.988586	0.0551098	1.00192	5.05193	1	1	1	1	1	0.476088	0.320088	0.814399	0.316848	0.0245985	1	0.753274	0.999983	0.999971	0.240913
ASGR1	0.261716	567.887	-275.944	3.18087	3.30272	0.0402089	0.0128928	0.0165214	-0.240612	-0.044667	0.402911	0.0153632	0.235525	0.0284842	0.0993291	0.0198686	1.9312	4.46144	0.336421	5.86789	5.05403	1	1	1	1	1	0.164627	0.0346683	0.561902	0.0154195	0.0245688	1	0.575428	0.999983	0.260595	0.240913
ZFAND3	0.290778	459.67	-221.835	1.96918	0.664445	0.0201676	0.389522	-0.0342345	0.137954	-0.0515082	0.692938	0.0159616	0.326698	0.0501978	0.173545	0.0229149	0.199403	0.00162901	0.465113	0.631895	5.0526	1	1	1	1	1	0.655203	0.967805	0.495244	0.426661	0.024589	1	0.836574	0.999983	0.999971	0.240913
HNRNPH1	0.300336	1061.19	-522.593	5.65161	4.47207	0.0171277	0.18211	0.0214874	-0.0565547	-0.0432542	0.868287	0.0138788	0.391738	0.0623668	0.21666	0.0192386	0.361741	0.197956	0.118703	0.0681364	5.05485	1	1	1	1	1	0.547541	0.656376	0.730446	0.79407	0.0245572	1	0.796209	0.999983	0.999971	0.240913
NCOA5	0.108199	327.94	-155.97	1.55236	1.36438	0.0383079	0.0948226	0.0633709	-0.200393	-0.0529225	0.586928	0.016448	0.325747	0.0427823	0.14925	0.0235601	1.10421	2.10039	2.19407	1.80275	5.04575	1	1	1	1	1	0.293343	0.147261	0.138543	0.179381	0.0246864	1	0.74354	0.983026	0.999971	0.241495
SORL1	0.230402	1091.37	-537.685	6.79494	5.06245	0.0133935	0.299604	-0.0039609	-0.0352079	-0.0379652	0.569503	0.0123334	0.267011	0.0408185	0.142397	0.0169109	0.83584	0.00176141	0.00941616	0.0611329	5.0401	1	1	1	1	1	0.360589	0.966523	0.922697	0.804714	0.0247671	1	0.836419	0.999983	0.999971	0.241742
RNF144A	0.373716	277.868	-130.934	0.929858	0.282691	0.0559477	0.564756	0.0668871	-0.174127	-0.075312	1.0027	0.0242736	0.504785	0.0741195	0.256641	0.0335433	0.945747	0.035727	0.814368	0.46034	5.04101	1	1	1	1	1	0.330804	0.85008	0.366832	0.497465	0.0247541	1	0.819954	0.999983	0.999971	0.241742
EHMT1	0.124805	1025.86	-504.929	5.63388	4.2776	0.0168502	0.0584089	0.043315	-0.0752889	-0.0388838	0.630997	0.0120956	0.29708	0.0452046	0.157525	0.0173166	0.951792	0.894087	0.918148	0.228436	5.04212	1	1	1	1	1	0.329264	0.344372	0.337962	0.632686	0.0247382	1	0.756351	0.999983	0.999971	0.241742
RPS15AP19	0.546226	148.198	-66.0992	0.380649	-1.03006	0.122682	0.417137	-0.070925	-0.0859957	-0.153928	1.28522	0.0321718	0.907688	0.0969453	0.320418	0.0686637	9.72892	2.62089	0.535236	0.072031	5.02555	1	1	1	1	1	0.00181391	0.105465	0.464414	0.788402	0.0249761	0.124959	0.737429	0.999983	0.999971	0.2436
CARMIL1	0.614862	130.623	-57.3113	0.292554	-1.39825	0.0344193	1.36047	0.0244771	-0.0350033	-0.213556	1.34532	0.0414324	0.711138	0.0977278	0.341213	0.0952982	0.0398132	0.493406	0.0627311	0.0105237	5.02173	1	1	1	1	1	0.841846	0.482412	0.80223	0.918292	0.0250312	1	0.774042	0.999983	0.999971	0.243888
LPIN1	0.191621	512.01	-248.005	2.4937	2.10856	0.0273911	0.195258	0.0468732	-0.145699	-0.0421067	0.706068	0.0138118	0.337114	0.0510476	0.176113	0.0187914	0.236397	0.244535	0.843136	0.684438	5.02093	1	1	1	1	1	0.626821	0.62095	0.358501	0.408063	0.0250428	1	0.793617	0.999983	0.999971	0.243888
NCOR2	0.165022	806.872	-395.436	4.27001	2.83031	0.0157824	0.00935038	-0.00359013	0.0585798	-0.0338769	0.625951	0.0114242	0.287617	0.0445779	0.154562	0.0151373	0.228436	1.00444	0.00648606	0.143646	5.00856	1	1	1	1	1	0.632686	0.316239	0.935811	0.704683	0.0252223	1	0.753265	0.999983	0.999971	0.245453
TREML1	0.807732	927.098	-455.549	5.23384	5.01011	0.0218371	1.03717	0.0618651	-0.313571	-0.0670664	1.09595	0.0229339	0.516813	0.0783892	0.271123	0.0299919	1.4199	1.18804	0.622843	1.33764	5.00038	1	1	1	1	1	0.23342	0.275726	0.429993	0.247451	0.0253418	1	0.751939	0.999983	0.999971	0.246433
CCAR1	0.0843419	516.535	-250.268	2.7211	2.22018	0.0201002	-0.117595	0.0437556	-0.108142	-0.0352609	0.507162	0.0113397	0.249722	0.0364785	0.126621	0.0157738	0.0503432	3.49799	1.43877	0.729417	4.99707	1	1	1	1	1	0.822467	0.0614432	0.230338	0.393072	0.0253903	1	0.685674	0.999983	0.999971	0.246721
AHNAK	0.996611	1517.25	-750.623	9.09598	6.24229	0.0546871	0.191245	0.0326186	0.111382	-0.0911611	1.86534	0.0309612	0.808262	0.134376	0.470456	0.0407857	0.00587885	0.416249	0.0589229	0.0560516	4.99579	1	1	1	1	1	0.938883	0.518815	0.808206	0.812849	0.0254091	1	0.779906	0.999983	0.999971	0.246721
SUPT16H	0.0530844	584.443	-284.222	3.27822	3.05925	0.024769	-0.0206488	0.051902	-0.211696	-0.028086	0.440472	0.0093875	0.215748	0.031928	0.110118	0.0125723	2.11542	1.84411	2.64256	3.69579	4.99054	1	1	1	1	1	0.145822	0.17447	0.104036	0.05455	0.0254863	1	0.745131	0.893521	0.622224	0.247104
RNF138	0.214778	654.234	-319.117	3.72347	2.96041	-0.0413003	-0.535106	-0.0790555	0.08148	0.0419544	0.588927	0.0147524	0.288891	0.0421891	0.145251	0.0187785	2.85127	0.674155	3.51127	0.314676	4.99153	1	1	1	1	1	0.0913016	0.411607	0.0609529	0.574825	0.0254717	1	0.763036	0.719824	0.999971	0.247104
ANKRD28	0.179417	482.449	-233.225	2.36106	0.948292	0.0131491	0.412267	-0.0291698	0.142966	-0.04363	0.367161	0.0140703	0.248058	0.0242228	0.087532	0.0195384	1.47722	0.0498645	1.45017	2.66767	4.98645	1	1	1	1	1	0.22421	0.823299	0.228501	0.102406	0.0255465	1	0.815832	0.999983	0.858205	0.247504
POLE	0.207412	567.136	-275.568	2.71219	1.90994	0.0289247	0.193966	0.0504328	-0.0716879	-0.0420196	0.681332	0.0137027	0.32093	0.0495779	0.170417	0.0188218	0.480501	0.238706	1.03478	0.176956	4.98406	1	1	1	1	1	0.488196	0.625142	0.309039	0.674002	0.0255819	1	0.794182	0.999983	0.999971	0.247664
SLC6A4	0.735157	195.856	-89.9278	0.57403	-0.390085	0.0394413	0.811547	0.0684981	-0.143378	-0.12484	1.17364	0.036456	0.623582	0.0828224	0.297256	0.0559374	0.246432	0.0259578	0.684007	0.232649	4.98083	1	1	1	1	1	0.619598	0.872003	0.40821	0.629566	0.0256296	1	0.825501	0.999983	0.999971	0.247943
ANKRD52	0.383722	505.831	-244.915	2.04012	1.03283	0.030354	0.116556	0.0310217	0.0329667	-0.057561	0.98677	0.0185458	0.459934	0.0708137	0.246674	0.0258056	0.0010775	0.628191	0.191909	0.0178608	4.97541	1	1	1	1	1	0.973814	0.42802	0.661333	0.893684	0.0257101	1	0.764873	0.999983	0.999971	0.248172
ZNF777	0.269989	333.699	-158.85	1.55866	1.0572	0.031888	-0.0426244	0.0218252	-0.0774261	-0.0636971	0.626942	0.018178	0.361352	0.0444474	0.156647	0.02855	0.161802	4.31266	0.241113	0.244304	4.97767	1	1	1	1	1	0.687503	0.0378297	0.623403	0.621115	0.0256765	1	0.578106	0.999983	0.999971	0.248172
ASAP1-IT2	1.54404	326.23	-155.115	1.00206	0.35156	0.0205301	0.341765	0.0514159	-0.0701593	-0.0777774	0.00869843	0.00829412	0.516326	0.00854304	0.00862749	0.034869	4.00588	0.469992	36.2218	66.1306	4.9754	1	1	1	1	1	0.0453419	0.492991	1.76093e-09	4.2201e-16	0.0257102	1	0.775781	1.18199e-07	1.50921e-14	0.248172
AUTS2	0.52463	330.798	-157.399	1.06307	-0.258301	0.0557216	0.544012	-0.00513018	0.0455319	-0.0731059	1.1594	0.0232699	0.559597	0.0847602	0.28938	0.0327924	1.31433	0.0138514	0.00366338	0.0247567	4.97003	1	1	1	1	1	0.251612	0.906312	0.951737	0.874975	0.0257903	1	0.830104	0.999983	0.999971	0.2486
DNASE1	0.180114	320.055	-152.028	1.44177	0.966165	0.0305161	0.233468	0.0540474	-0.130085	-0.0504319	0.421822	0.0158426	0.306093	0.023434	0.0804328	0.0226221	0.4619	0.525347	5.3193	2.61569	4.96987	1	1	1	1	1	0.496737	0.468569	0.0210905	0.105812	0.0257926	1	0.771152	0.385938	0.867227	0.2486
DYSF	0.483033	865.11	-424.555	4.89584	2.70326	0.0139791	0.623939	-0.037746	0.190763	-0.0400241	0.707749	0.0139183	0.310642	0.0508278	0.177325	0.0179566	0.337075	1.22986	0.551491	1.1573	4.96812	1	1	1	1	1	0.561523	0.267434	0.457709	0.282027	0.0258187	1	0.751939	0.999983	0.999971	0.248669
LRP8	0.184691	273.92	-128.96	1.03966	-0.412946	0.0339935	0.217599	0.00937291	0.0955871	-0.0641953	0.645471	0.0186186	0.350786	0.0457196	0.16145	0.0288072	0.230481	1.50901	0.0420285	0.350528	4.96597	1	1	1	1	1	0.631168	0.21929	0.837566	0.553815	0.0258508	1	0.747726	0.999983	0.999971	0.248795
C9orf78	0.711714	841.577	-412.788	5.14503	3.23545	-0.025071	-0.270789	0.0233662	0.0891924	0.0622056	0.526188	0.0214682	0.341856	0.0379837	0.127937	0.0279278	0.721485	1.10533	0.378427	0.486032	4.96118	1	1	1	1	1	0.395657	0.293099	0.538446	0.485703	0.0259226	1	0.751939	0.999983	0.999971	0.249302
LONP2	0.135836	557.548	-270.774	2.89369	2.5212	0.0178475	-0.039069	0.0542346	-0.143507	-0.0378855	0.560826	0.0125447	0.270063	0.0402896	0.140278	0.0170183	0.12898	2.05653	1.81204	1.04657	4.95578	1	1	1	1	1	0.719492	0.151555	0.178264	0.306299	0.0260036	1	0.74398	0.999983	0.999971	0.249593
ANKRD36	0.692027	483.815	-233.907	1.86731	1.36073	0.0388167	0.504028	0.104021	-0.158651	-0.0720489	1.27506	0.0235588	0.595001	0.091372	0.318752	0.0323721	0.000295972	0.0119738	1.29602	0.247731	4.95349	1	1	1	1	1	0.986274	0.912865	0.254941	0.618677	0.0260381	1	0.830995	0.999983	0.999971	0.249593
BEX3	0.472058	591.121	-287.56	3.03377	2.94004	0.0132968	0.900952	0.0147389	-0.189602	-0.0577063	0.678739	0.0198409	0.354768	0.047128	0.166794	0.0259299	2.78872	2.21842	0.0978073	1.29219	4.95272	1	1	1	1	1	0.0949301	0.136373	0.754477	0.255645	0.0260496	1	0.742257	0.999983	0.999971	0.249593
ATG13	0.0357109	620.252	-302.126	4.23226	3.0983	0.0165545	-0.00850326	0.0134161	-0.0511944	-0.0207325	0.238789	0.00682666	0.127748	0.0173455	0.059853	0.00931512	1.33584	3.32984	0.598243	0.731599	4.95364	1	1	1	1	1	0.247769	0.0680337	0.439249	0.392365	0.0260358	1	0.704844	0.999983	0.999971	0.249593
BICD2	0.102934	762.592	-373.296	4.65187	3.53472	0.0110635	0.0855883	0.0317851	-0.0745452	-0.0269476	0.338819	0.00905497	0.170649	0.0244649	0.0849205	0.0121063	0.531043	0.899399	1.68794	0.770575	4.95472	1	1	1	1	1	0.466169	0.342943	0.193872	0.380039	0.0260195	1	0.756351	0.999983	0.999971	0.249593
UBQLN2	0.091314	768.246	-376.123	4.59396	3.84702	0.0199029	-0.00899289	0.0301843	-0.150434	-0.0252643	0.512548	0.00857528	0.234447	0.0365081	0.126854	0.0113537	1.04611	0.99776	0.68357	1.40632	4.95156	1	1	1	1	1	0.306405	0.317853	0.40836	0.235669	0.0260672	1	0.753274	0.999983	0.999971	0.249593
ATP6V1A	0.19469	735.014	-359.507	4.40416	3.62773	0.024325	0.205779	0.0477136	-0.155072	-0.0404167	0.275188	0.0138224	0.245236	0.0269406	0.0760128	0.0181763	0.0103084	0.370658	3.13669	4.16193	4.94436	1	1	1	1	1	0.919129	0.542646	0.0765491	0.0413423	0.026176	1	0.786464	0.797781	0.523842	0.250237
PDS5A	0.0954641	764.164	-374.082	3.8622	2.70335	0.00856858	-0.0700809	0.00538273	0.0188864	-0.0179702	0.0113454	0.0065307	0.0113399	0.00911966	0.0101434	0.00808246	0.0112036	38.6776	0.348377	3.4668	4.94331	1	1	1	1	1	0.915704	4.99904e-10	0.555033	0.0626125	0.0261919	1	2.39626e-08	0.999983	0.674728	0.250237
TGM2	1.53151	407.489	-195.745	1.53511	-0.942612	-0.0894374	-0.230125	0.0337813	0.362159	0.104158	1.20333	0.0366066	0.637162	0.0854445	0.289843	0.0468441	1.27396	1.26125	0.156309	1.56125	4.94401	1	1	1	1	1	0.259025	0.261414	0.692577	0.211482	0.0261812	1	0.751939	0.999983	0.999971	0.250237
WIZ	0.276577	394.271	-189.136	1.43323	0.398214	0.0298569	0.120241	5.37688e-05	0.0651617	-0.0575692	0.793357	0.0173382	0.387747	0.057885	0.199452	0.0259071	0.0853379	1.10605	8.62836e-07	0.106735	4.9379	1	1	1	1	1	0.77019	0.292942	0.999259	0.743892	0.0262739	1	0.751939	0.999983	0.999971	0.250838
HLA-DPB1	0.364454	845.131	-414.566	4.88672	5.22146	-0.0294666	-0.746845	-0.0354684	-0.2218	0.0512081	0.896508	0.0199541	0.355586	0.0575582	0.207341	0.0230518	0.249429	1.45388	0.379724	1.14434	4.93477	1	1	1	1	1	0.617477	0.227907	0.537751	0.284737	0.0263215	1	0.747726	0.999983	0.999971	0.251109
TLE4	0.162862	496.926	-240.463	2.64751	1.91566	0.021187	0.0381173	0.0258617	-0.0544334	-0.0417536	0.612987	0.0138239	0.295664	0.0437144	0.152684	0.018805	0.0332751	1.29066	0.349997	0.1271	4.92992	1	1	1	1	1	0.855257	0.255927	0.554115	0.721458	0.0263955	1	0.751939	0.999983	0.999971	0.251602
PRR12	1.43427	346.846	-165.423	0.830908	-0.294288	0.069534	0.511391	0.0926185	-0.0383257	-0.126761	2.06172	0.0378809	0.945785	0.151518	0.523238	0.0570968	0.178833	0.225037	0.373651	0.00536515	4.92887	1	1	1	1	1	0.672378	0.635228	0.541021	0.941609	0.0264116	1	0.794286	0.999983	0.999971	0.251602
ECPAS	0.172427	643.324	-313.662	2.95949	1.97964	0.0227382	0.0213631	0.0193574	0.00852966	-0.0376943	0.662651	0.0122859	0.306426	0.0478468	0.16559	0.0169918	0.109764	1.01244	0.163678	0.00265337	4.92123	1	1	1	1	1	0.740413	0.314318	0.685793	0.958918	0.0265287	1	0.75301	0.999983	0.999971	0.25235
JPT2	0.233224	574.053	-279.026	3.08116	3.50842	0.0238364	-0.0114623	0.131185	-0.387877	-0.0432396	0.683565	0.0147624	0.332505	0.0498544	0.171444	0.01949	0.0141537	1.59746	6.92409	5.1185	4.922	1	1	1	1	1	0.9053	0.206263	0.00850421	0.023672	0.0265168	1	0.745131	0.192581	0.362365	0.25235
TTYH3	0.217091	711.271	-347.636	3.73796	2.50721	0.00349213	0.0898561	-0.00100829	0.0462565	-0.0203665	0.0124475	0.00750348	0.0120377	0.0106088	0.0113323	0.00918521	0.28978	55.3689	0.00903316	16.6613	4.91647	1	1	1	1	1	0.590361	9.99068e-14	0.924281	4.46843e-05	0.0266018	1	5.22022e-12	0.999983	0.00106534	0.252862
ZNF507	0.352535	258.773	-121.386	0.766746	-0.414853	0.0461955	0.423596	0.0158713	0.00613269	-0.077442	0.897437	0.0232445	0.468136	0.0656545	0.227817	0.0349357	0.45245	0.346316	0.0584383	0.000724652	4.91376	1	1	1	1	1	0.501174	0.556206	0.808982	0.978524	0.0266436	1	0.788873	0.999983	0.999971	0.253076
ETS1	0.294386	815.739	-399.869	4.22503	3.8256	0.0352381	0.253195	0.0501726	-0.207805	-0.0427553	0.872866	0.0147638	0.397491	0.0623121	0.215824	0.0193227	1.15854	0.0615596	0.648319	0.927068	4.89603	1	1	1	1	1	0.281768	0.804048	0.420714	0.335626	0.0269185	1	0.814028	0.999983	0.999971	0.255157
SCAMP2	0.0537333	828.393	-406.197	5.34759	4.25192	0.0138244	-0.0597824	0.00639701	-0.100369	-0.0200859	0.369632	0.00697617	0.171762	0.0264284	0.0914113	0.0090777	0.236428	2.03361	0.0585884	1.20558	4.89586	1	1	1	1	1	0.626798	0.153855	0.808741	0.272209	0.0269212	1	0.745073	0.999983	0.999971	0.255157
SKI	1.38505	350.577	-167.288	0.837784	-0.868271	0.0558314	0.649226	0.0315828	0.149814	-0.124675	1.99397	0.0372428	0.906545	0.145439	0.505918	0.056346	0.000835452	0.0918267	0.0471564	0.0876887	4.89593	1	1	1	1	1	0.976941	0.761868	0.828087	0.767136	0.02692	1	0.810066	0.999983	0.999971	0.255157
BLK	0.514942	536.786	-260.393	2.54728	1.46588	0.011076	0.294507	-0.00956103	0.0781462	-0.0608739	0.98913	0.0204561	0.465453	0.0702146	0.244382	0.0275157	2.62834	0.206394	0.0185419	0.102253	4.89442	1	1	1	1	1	0.104971	0.649608	0.891688	0.749142	0.0269436	1	0.795058	0.999983	0.999971	0.255184
SMURF1	0.409136	486.215	-235.108	1.819	0.44048	0.0356517	0.14402	-0.0414818	0.173117	-0.0593215	1.03269	0.0187093	0.47675	0.0743341	0.257658	0.0268204	0.22888	0.592555	0.311414	0.451433	4.89208	1	1	1	1	1	0.632355	0.441433	0.576814	0.501655	0.0269802	1	0.766124	0.999983	0.999971	0.255346
ATPAF2	0.0371567	384.491	-184.246	2.49016	1.72128	0.0185651	-0.0955483	-0.0200929	-0.00201623	-0.0347056	0.299088	0.0102249	0.192655	0.0220527	0.0746816	0.0156943	0.222205	8.68586	0.830163	0.000728871	4.89008	1	1	1	1	1	0.637365	0.00320689	0.362226	0.978462	0.0270115	1	0.106493	0.999983	0.999971	0.255458
ZNHIT1	0.148604	562.981	-273.491	3.89123	3.20051	0.0195805	0.0492155	0.00298301	-0.109207	-0.0329813	0.294539	0.0110399	0.17494	0.0212031	0.0721968	0.0149186	0.0348504	3.45813	0.0197929	2.28804	4.8874	1	1	1	1	1	0.85191	0.0629416	0.888117	0.130375	0.0270533	1	0.686816	0.999983	0.944692	0.255484
SMIM12	0.0610053	460.205	-222.103	3.06064	2.84773	0.0209769	0.00258262	0.017819	-0.175176	-0.0306404	0.266863	0.00985011	0.167615	0.0200572	0.0678987	0.0138588	0.602321	5.13533	0.789276	6.65621	4.88807	1	1	1	1	1	0.437694	0.0234436	0.374319	0.00988107	0.0270429	1	0.48859	0.999983	0.179132	0.255484
LRRC37B	0.14189	393.986	-188.993	1.68644	0.84444	0.0330674	0.101706	-0.022152	0.027862	-0.0477151	0.564403	0.0142107	0.303671	0.0415987	0.142033	0.0215923	1.30846	1.70419	0.283573	0.0384808	4.88332	1	1	1	1	1	0.252674	0.191741	0.594369	0.844481	0.0271174	1	0.745131	0.999983	0.999971	0.255904
IRS2	0.391034	564.502	-274.251	2.8401	1.68925	0.00979661	0.551955	-0.0832956	0.128562	-0.0553176	0.744468	0.017799	0.353664	0.0526767	0.18395	0.0250437	2.1732	0.227645	2.50038	0.488454	4.87899	1	1	1	1	1	0.140434	0.633275	0.113819	0.484618	0.0271855	1	0.794182	0.925743	0.999971	0.256363
RFX7	0.616438	384.919	-184.46	1.13067	0.147022	0.048078	0.13074	0.0306901	0.0183084	-0.0782889	1.32589	0.0239594	0.615411	0.0962912	0.3337	0.03545	0.461776	0.745087	0.101584	0.00301016	4.87718	1	1	1	1	1	0.496795	0.388036	0.749938	0.956246	0.027214	1	0.760205	0.999983	0.999971	0.256447
MARK2	0.069695	798.727	-391.364	5.07558	3.89012	0.0125921	0.0490834	0.00495649	-0.0668506	-0.0231832	0.362411	0.00796972	0.172367	0.0258229	0.0898851	0.0105027	0.0332058	0.784231	0.0368416	0.553141	4.87237	1	1	1	1	1	0.855407	0.37585	0.847788	0.457037	0.02729	1	0.760205	0.999983	0.999971	0.256793
ZNF407	0.614849	496.786	-240.393	1.66974	0.827843	0.0368955	0.324784	0.0505766	0.00218456	-0.072605	1.32886	0.0233297	0.604916	0.0959008	0.333972	0.0328887	8.74673e-05	0.169526	0.278134	4.27866e-05	4.87347	1	1	1	1	1	0.992538	0.680534	0.597927	0.994781	0.0272726	1	0.800122	0.999983	0.999971	0.256793
MTDH	0.129116	1015.3	-499.649	7.03168	5.67336	0.0131281	-0.297509	0.0403845	-0.153373	-0.0269392	0.298067	0.00957718	0.15492	0.0212641	0.0726756	0.0122107	0.376141	17.5711	3.60692	4.4537	4.86734	1	1	1	1	1	0.539676	2.76765e-05	0.0575395	0.0348257	0.0273697	1	0.00114711	0.704053	0.468965	0.257173
GSN	0.412113	1148.47	-566.237	7.55917	5.98771	0.0143308	0.542887	0.0120891	-0.134115	-0.0557594	0.705029	0.0200405	0.348592	0.0503529	0.173719	0.025271	3.03022	0.195071	0.0576416	0.596022	4.86845	1	1	1	1	1	0.0817268	0.658729	0.810263	0.4401	0.027352	1	0.796209	0.999983	0.999971	0.257173
DNAJC5	0.141225	572.177	-278.088	3.25096	2.81424	0.014457	0.0990319	0.0287	-0.131129	-0.0355383	0.413163	0.0116687	0.212946	0.0300921	0.103233	0.016114	0.324615	1.17164	0.909622	1.61348	4.86389	1	1	1	1	1	0.568847	0.279064	0.340215	0.204003	0.0274244	1	0.751939	0.999983	0.999971	0.257318
MYL4	2.54029	476.33	-230.165	1.73117	0.228016	-0.082142	-0.777921	0.0895414	0.203317	0.132835	1.46895	0.0476019	0.799913	0.0977404	0.325991	0.0602294	0.000893258	0.0878539	0.839266	0.388986	4.86419	1	1	1	1	1	0.976157	0.766923	0.359607	0.532833	0.0274196	1	0.810281	0.999983	0.999971	0.257318
GYPB	3.14358	440.229	-212.115	1.55596	-3.09716	-0.0688755	-0.370378	0.0127718	0.774117	0.109776	0.0123308	0.0118133	0.812457	0.0121217	0.0121884	0.0498388	29.8487	1.38729	1.11015	4033.88	4.85152	1	1	1	1	1	4.67119e-08	0.238863	0.29205	0	0.0276218	6.36887e-06	0.751939	0.999983	0	0.258984
CAMTA2	0.104239	566.913	-275.456	2.91099	1.89072	0.00918549	0.141728	-0.0106278	0.0365006	-0.0277257	0.0221927	0.0096626	0.0221322	0.0136474	0.0172671	0.0125962	0.560052	39.6397	0.60644	4.46849	4.84488	1	1	1	1	1	0.454239	3.05418e-10	0.436131	0.0345255	0.0277283	1	1.48335e-08	0.999983	0.467326	0.259796
UBAP2	0.202993	293.995	-138.998	1.14614	0.173275	0.0445282	0.155774	0.0285699	-0.0239194	-0.061712	0.683198	0.0190084	0.372838	0.0493999	0.172513	0.0280495	1.30135	1.75341	0.334476	0.0192246	4.8405	1	1	1	1	1	0.253968	0.185448	0.563035	0.889724	0.0277989	1	0.745131	0.999983	0.999971	0.260272
WDTC1	0.406089	525.435	-254.718	2.29928	0.73318	0.0344922	0.252648	-0.00443004	0.144852	-0.0527948	0.855168	0.017008	0.397736	0.0622414	0.21457	0.0240058	0.420578	0.22244	0.0050659	0.455736	4.83672	1	1	1	1	1	0.516649	0.637187	0.943258	0.499623	0.0278598	1	0.794339	0.999983	0.999971	0.260587
KIAA0040	0.221738	681.435	-332.717	3.87206	3.52262	0.0163413	0.0732635	0.0391175	-0.18299	-0.0335797	0.0191625	0.0118567	0.0190064	0.013996	0.0162723	0.0152699	0.0570782	14.2529	7.81152	126.46	4.83595	1	1	1	1	1	0.811175	0.000159815	0.00519141	2.43893e-29	0.0278723	1	0.00631524	0.134024	1.07849e-27	0.260587
ZFPM1	0.174059	254.167	-119.083	0.983052	-0.0917352	0.0556328	0.429557	-0.0332319	0.010244	-0.0640693	0.642555	0.0190187	0.388236	0.0487424	0.163353	0.0291484	3.84003	0.45173	0.464832	0.00393263	4.83138	1	1	1	1	1	0.0500425	0.501514	0.495374	0.949997	0.0279462	1	0.776096	0.999983	0.999971	0.261091
MPL	1.21578	100.15	-42.075	0.198398	-2.86261	0.10488	1.6369	0.0292641	0.0486747	-0.298165	1.84904	0.0463974	0.979814	0.128062	0.467664	0.135804	2.47219	0.226989	0.0522193	0.0108327	4.82048	1	1	1	1	1	0.115876	0.633766	0.819246	0.917105	0.0281235	1	0.794182	0.999983	0.999971	0.26256
RSU1	0.251229	891.548	-437.774	5.996	4.68448	0.0184998	0.454611	0.0417579	-0.155155	-0.0370091	0.491388	0.0130784	0.248091	0.0349908	0.122253	0.0168619	0.228725	0.542423	1.4242	1.61068	4.8173	1	1	1	1	1	0.632471	0.46143	0.232714	0.204396	0.0281754	1	0.770115	0.999983	0.999971	0.262857
IST1	0.0351763	835.81	-409.905	5.0554	3.90726	0.00294098	0.0186876	0.00376239	-0.0597862	-0.0182217	0.259651	0.00607437	0.126933	0.0186408	0.0645738	0.00830443	2.89164	1.35005	0.0407382	0.857214	4.81456	1	1	1	1	1	0.0890404	0.245269	0.840044	0.354519	0.0282203	1	0.751939	0.999983	0.999971	0.263088
PLBD2	0.246339	574.301	-279.15	2.77038	1.25132	0.0393322	-0.174355	-0.0323097	0.15044	-0.0425165	0.706215	0.0139292	0.327468	0.0506372	0.17598	0.0193826	3.1961	3.19849	0.407124	0.730801	4.81159	1	1	1	1	1	0.0738139	0.0737064	0.523433	0.392624	0.0282689	1	0.707523	0.999983	0.999971	0.263353
LINC01089	0.200169	253.324	-118.662	1.06587	0.99478	0.0354974	0.229773	0.0139554	-0.183518	-0.0715431	0.587439	0.0198706	0.389466	0.0455499	0.150713	0.0326327	0.292271	1.84086	0.0938664	1.48271	4.80651	1	1	1	1	1	0.588769	0.17485	0.759318	0.223352	0.0283524	1	0.745131	0.999983	0.999971	0.263944
NSUN5P2	1.2836	156.049	-70.0247	0.297331	-2.34845	0.07105	0.719736	0.00307334	0.150852	-0.1461	1.75531	0.0384857	0.821975	0.124927	0.437043	0.0666764	0.510093	0.186835	0.000605213	0.119138	4.80124	1	1	1	1	1	0.475099	0.665564	0.980373	0.729971	0.0284393	1	0.798088	0.999983	0.999971	0.264188
EZH1	0.108453	479.009	-231.504	2.31839	1.65842	0.0247815	0.0428892	0.013545	-0.0467657	-0.0397108	0.577048	0.0128026	0.283847	0.0415401	0.144132	0.0181207	0.280131	1.38478	0.106321	0.105277	4.80248	1	1	1	1	1	0.596615	0.239289	0.744372	0.745586	0.0284188	1	0.751939	0.999983	0.999971	0.264188
FGL2	0.205907	1045.51	-514.757	6.32234	6.08647	-0.0161877	-0.712398	0.0315149	-0.273127	0.0340355	0.623335	0.0119291	0.287698	0.0448697	0.155398	0.0155323	0.228877	2.88504	0.493316	3.08915	4.80166	1	1	1	1	1	0.632358	0.0894057	0.482452	0.078816	0.0284323	1	0.736391	0.999983	0.763429	0.264188
PRPF3	0.0853536	576.777	-280.388	2.85448	2.06616	0.0187588	0.0112058	-0.00420798	-0.0105474	-0.0339935	0.514295	0.0111988	0.250936	0.036878	0.127389	0.0155189	0.0158643	1.49127	0.01302	0.00685532	4.7981	1	1	1	1	1	0.899769	0.222019	0.909154	0.934013	0.0284912	1	0.747726	0.999983	0.999971	0.264483
SEC24B	0.147929	566.461	-275.23	2.60699	1.68344	0.0196994	0.0194696	0.0122103	0.0144187	-0.0382835	0.642297	0.0124149	0.302	0.0460355	0.160079	0.0174856	0.00038083	1.13774	0.0703509	0.00811304	4.79359	1	1	1	1	1	0.98443	0.286129	0.790827	0.92823	0.0285658	1	0.751939	0.999983	0.999971	0.2648
STING1	0.0564754	827.037	-405.519	5.073	3.76957	0.0157434	0.0992756	-0.0153877	-0.0331793	-0.0212108	0.418915	0.00745845	0.192822	0.0299969	0.103581	0.009687	0.436263	0.163602	0.263145	0.102607	4.79439	1	1	1	1	1	0.508932	0.685861	0.607968	0.748724	0.0285526	1	0.801022	0.999983	0.999971	0.2648
RNF157	0.377481	412.112	-198.056	1.75835	2.0984	0.0327374	0.402386	0.039598	-0.2701	-0.0594682	0.880894	0.019162	0.435501	0.0632157	0.218957	0.0271671	0.0525183	0.0667381	0.392371	1.5217	4.79164	1	1	1	1	1	0.818738	0.796147	0.531056	0.217362	0.0285983	1	0.812542	0.999983	0.999971	0.264913
SETD1A	0.923198	337.873	-160.936	0.86661	-0.513449	0.0607469	0.0765677	0.0023333	0.11383	-0.0924723	1.41165	0.0277499	0.673759	0.104008	0.357174	0.0422838	0.94007	1.25461	0.000503274	0.101567	4.78272	1	1	1	1	1	0.33226	0.262673	0.982102	0.749958	0.0287467	1	0.751939	0.999983	0.999971	0.265912
SEPHS2	0.2169	702.126	-343.063	4.22936	4.0457	0.00395416	0.183705	0.0327502	-0.227963	-0.0219661	0.0209657	0.00855955	0.0204909	0.0142655	0.017041	0.0100433	1.02898	79.0375	5.27052	178.953	4.78353	1	1	1	1	1	0.310399	6.09412e-19	0.0216896	8.20312e-41	0.0287332	1	3.37625e-17	0.393206	4.12964e-39	0.265912
H3C10	0.525036	684.674	-334.337	3.58634	2.41253	0.0117459	0.641862	-0.0100685	0.0305959	-0.0548466	0.956489	0.0187285	0.44613	0.0668629	0.234929	0.0250869	2.42813	0.224401	0.0226754	0.016961	4.77974	1	1	1	1	1	0.119175	0.635707	0.880304	0.896381	0.0287965	1	0.79432	0.999983	0.999971	0.266185
DAPP1	0.123702	550.438	-267.219	3.32922	3.08446	0.0172172	-0.0972077	0.0497795	-0.190584	-0.0339924	0.407889	0.0114366	0.217521	0.0294988	0.102512	0.0155688	0.0253718	4.83593	2.84768	3.45639	4.76711	1	1	1	1	1	0.873444	0.0278726	0.091506	0.0630079	0.0290084	1	0.530732	0.856127	0.676057	0.267954
RC3H1	0.360034	556.276	-270.138	2.6057	2.03444	0.0282953	0.140114	0.0578146	-0.100843	-0.0511293	0.746192	0.016738	0.362866	0.0538436	0.187514	0.0234214	0.0107324	0.759884	1.15294	0.289219	4.76556	1	1	1	1	1	0.917489	0.383365	0.282935	0.590722	0.0290345	1	0.760205	0.999983	0.999971	0.268006
FOXRED1	0.101956	374.032	-179.016	2.17098	1.91588	0.0120083	-0.197896	0.0148827	-0.106849	-0.0355555	0.0299414	0.0108996	0.222617	0.0167149	0.0220447	0.0162934	0.018992	7.54689	0.79279	23.4926	4.76201	1	1	1	1	1	0.890389	0.00601136	0.373258	1.25392e-06	0.0290946	1	0.188817	0.999983	3.21816e-05	0.268372
ACSF3	0.0826186	597.125	-290.563	3.37555	2.91863	0.0126131	-0.12625	0.0557656	-0.15218	-0.0241818	0.0479377	0.00906442	0.0465058	0.0181793	0.0270621	0.0110832	0.0296291	9.12849	9.40969	31.6222	4.76046	1	1	1	1	1	0.863335	0.00251659	0.00215841	1.8728e-08	0.0291208	1	0.0856336	0.0636294	5.11756e-07	0.268424
TMEM40	0.510431	488.445	-236.223	2.33746	2.33262	0.0126952	0.545995	0.0336518	-0.184464	-0.0638863	0.768546	0.0218267	0.401346	0.0545793	0.190756	0.0293046	2.52133	0.00445654	0.380154	0.935116	4.75273	1	1	1	1	1	0.112316	0.946775	0.537521	0.333537	0.0292518	1	0.83471	0.999983	0.999971	0.269442
SLTM	0.0493826	619.369	-301.685	3.82461	3.00541	0.00878894	-0.074553	0.00134148	-0.0541084	-0.0240735	0.28356	0.00782385	0.150016	0.0205925	0.0707856	0.0110445	0.418685	5.04718	0.00424378	0.584304	4.75107	1	1	1	1	1	0.517594	0.0246661	0.948059	0.44463	0.0292802	1	0.503596	0.999983	0.999971	0.269513
ANKRD40	0.300836	484.108	-234.054	1.85101	0.926068	0.0388219	0.0689842	0.00831737	0.0298549	-0.0510761	0.865332	0.0165407	0.405586	0.0629079	0.217085	0.0234462	1.26906	0.927647	0.0174808	0.0189135	4.7456	1	1	1	1	1	0.259943	0.335475	0.894814	0.890615	0.0293733	1	0.753336	0.999983	0.999971	0.270181
ELOVL7	0.699247	407.439	-195.72	1.64129	2.02783	0.0195751	0.55386	0.111507	-0.33381	-0.0788268	1.09206	0.0270126	0.542146	0.0776991	0.273699	0.0361908	1.82419	0.0207087	2.05954	1.48748	4.74408	1	1	1	1	1	0.176815	0.885575	0.151256	0.222607	0.0293993	1	0.826884	0.999983	0.999971	0.27023
SPARC	0.696644	1223.93	-603.966	7.6776	6.65445	0.0205271	1.00367	0.039729	-0.27789	-0.0652031	1.06394	0.0231306	0.507074	0.075299	0.263054	0.0299541	1.64111	1.1142	0.27838	1.11598	4.73831	1	1	1	1	1	0.200173	0.291171	0.597765	0.290786	0.029498	1	0.751939	0.999983	0.999971	0.270701
SLC12A6	0.416955	559.651	-271.825	2.39414	1.51602	0.0129598	0.158858	0.012782	0.0474465	-0.0564678	0.868328	0.0184194	0.405064	0.0625468	0.218657	0.0259468	1.62807	0.585528	0.0417624	0.047085	4.73626	1	1	1	1	1	0.20197	0.444153	0.838073	0.828215	0.0295333	1	0.767397	0.999983	0.999971	0.270701
ENDOD1	0.655749	622.58	-303.29	3.20204	2.51939	0.0315264	0.65957	0.063805	-0.157877	-0.0612467	1.04307	0.0208562	0.495856	0.0744922	0.259089	0.0281393	0.0276023	0.119875	0.733648	0.371313	4.73738	1	1	1	1	1	0.868047	0.72917	0.391703	0.54229	0.0295139	1	0.805835	0.999983	0.999971	0.270701
DCAF16	0.290246	451.485	-217.742	1.90168	1.21823	0.0386512	-0.0886531	0.0356928	-0.0501703	-0.0515646	0.828416	0.0165	0.39999	0.0593508	0.206971	0.023688	1.29544	2.21035	0.361666	0.0587593	4.73857	1	1	1	1	1	0.255049	0.137088	0.547582	0.808468	0.0294935	1	0.742257	0.999983	0.999971	0.270701
PTOV1	0.0839205	349.908	-166.954	1.98738	1.26899	0.0241274	0.085301	-0.00331631	-0.0276035	-0.0420332	0.390125	0.0128221	0.238064	0.0288261	0.0983533	0.0193174	0.315634	2.77327	0.0132355	0.078768	4.73466	1	1	1	1	1	0.574244	0.0958501	0.908409	0.778974	0.0295607	1	0.736765	0.999983	0.999971	0.270762
PRPF6	0.0471742	693.146	-338.573	4.37348	4.12111	0.018283	-0.0667312	0.0587466	-0.262288	-0.0224759	0.423384	0.00792883	0.198437	0.0303967	0.105024	0.0103347	0.977399	1.95279	3.73518	6.23707	4.72981	1	1	1	1	1	0.322842	0.162287	0.053278	0.0125103	0.0296441	1	0.745131	0.681012	0.219501	0.27106
TSC2	0.0332751	642.714	-313.357	3.90361	2.96264	0.0165627	-0.0448098	0.0149583	-0.0651546	-0.0219762	0.35372	0.00750161	0.171012	0.0254227	0.0878684	0.0101038	0.764202	2.25095	0.346193	0.549826	4.73078	1	1	1	1	1	0.382017	0.133532	0.556276	0.458389	0.0296274	1	0.738246	0.999983	0.999971	0.27106
PDIA4	0.341454	797.795	-390.897	4.60626	3.5896	0.00834279	-0.412195	-0.00453355	-0.0127135	-0.0241218	0.0120266	0.00966116	0.0119634	0.0113781	0.0117038	0.0110922	0.133846	1188.21	0.158757	1.17998	4.72916	1	1	1	1	1	0.714477	2.22847e-260	0.690303	0.27736	0.0296553	1	3.10997e-258	0.999983	0.999971	0.27106
PIK3C2B	0.885658	229.231	-106.615	0.516474	-1.41383	0.0483685	0.58585	0.0215174	0.11105	-0.103732	1.41355	0.0319107	0.668318	0.10237	0.356	0.047727	0.00477617	0.112116	0.044181	0.0973057	4.72386	1	1	1	1	1	0.944902	0.737748	0.833517	0.755087	0.0297469	1	0.805835	0.999983	0.999971	0.271329
AVPR1A	1.01573	81.4113	-32.7056	0.150147	-2.84029	0.119709	2.44741	0.0113875	-0.0541563	-0.356011	2.05035	0.0553053	1.14736	0.153266	0.529182	0.16379	2.20228	1.10072	0.00552035	0.0104734	4.72445	1	1	1	1	1	0.137807	0.294108	0.940772	0.918487	0.0297367	1	0.751939	0.999983	0.999971	0.271329
TRIM74	0.314275	279.677	-131.838	1.00036	0.0876056	0.00852606	0.0437381	0.0355591	0.00340988	-0.0399374	0.0326064	0.0146321	0.0327465	0.0195426	0.025648	0.0183737	0.294874	1.45619	3.31082	0.0176754	4.72461	1	1	1	1	1	0.587114	0.227538	0.0688251	0.894234	0.0297339	1	0.747726	0.761592	0.999971	0.271329
C2orf88	0.468451	722.577	-353.288	4.16649	3.21816	0.00681596	0.479546	0.0182251	-0.0628016	-0.0507639	0.718077	0.0176372	0.357717	0.0511962	0.178007	0.0233611	3.78166	0.0326321	0.126726	0.12447	4.72199	1	1	1	1	1	0.0518173	0.856647	0.721851	0.724236	0.0297793	1	0.821663	0.999983	0.999971	0.271435
VPS13B	0.491805	563.28	-273.64	2.20869	1.34564	0.0286736	0.208642	0.0475308	0.00239958	-0.062048	1.1707	0.020453	0.533426	0.0841584	0.293265	0.0285653	0.0695576	0.29296	0.318974	6.69496e-05	4.7182	1	1	1	1	1	0.791982	0.58833	0.572225	0.993472	0.029845	1	0.793154	0.999983	0.999971	0.271845
BICRAL	0.311375	467.993	-225.997	1.72955	0.750319	0.0396798	0.229312	-0.00724847	0.0474224	-0.0542497	0.910754	0.0175539	0.424377	0.0658455	0.228189	0.0250058	1.02623	0.320115	0.0121182	0.0431894	4.70666	1	1	1	1	1	0.311046	0.571539	0.912344	0.835369	0.0300459	1	0.790948	0.999983	0.999971	0.273485
CCNK	1.18019	454.205	-219.102	1.3032	-0.0525658	0.0671782	0.185246	0.0426386	0.118928	-0.106465	1.83822	0.034668	0.842339	0.133795	0.466487	0.0491355	0.283827	0.639783	0.10156	0.0649965	4.6949	1	1	1	1	1	0.594204	0.42379	0.749965	0.798766	0.0302522	1	0.763327	0.999983	0.999971	0.274462
NECAB2	1.50995	143.767	-63.8837	0.301245	-3.63389	-0.0153684	0.584131	-0.334719	0.689886	-0.0221203	0.0104352	0.00986742	0.0104608	0.010268	0.0102206	0.0102097	2.7513	3117.51	1062.65	4556.18	4.69414	1	1	1	1	1	0.0971754	0	4.33801e-233	0	0.0302656	1	0	6.30892e-230	0	0.274462
BLTP1	0.569936	588.028	-286.014	2.20596	1.65126	0.0301544	0.279613	0.0340993	-0.0263029	-0.0664602	1.20328	0.0212366	0.549836	0.0875804	0.302885	0.0306605	0.026018	0.20295	0.151592	0.00754143	4.69857	1	1	1	1	1	0.871856	0.65235	0.697019	0.930798	0.0301877	1	0.795407	0.999983	0.999971	0.274462
PMAIP1	0.400288	583.52	-283.76	2.98509	1.52992	-0.0443327	-0.553936	-0.187785	0.357098	0.0547644	0.772104	0.0190451	0.390786	0.055083	0.188815	0.0252787	1.10531	0.0827574	11.6221	3.57685	4.69338	1	1	1	1	1	0.293103	0.773595	0.000651711	0.0585902	0.0302791	1	0.810732	0.0230547	0.652115	0.274462
UBE2Q1	0.169333	484.197	-234.098	2.51854	1.5733	0.0260138	0.187398	-0.0692167	0.0682399	-0.0398573	0.544813	0.012838	0.275252	0.0401027	0.135784	0.0183977	0.512427	0.405168	2.97903	0.252568	4.69343	1	1	1	1	1	0.47409	0.524432	0.0843498	0.615273	0.0302782	1	0.782703	0.830895	0.999971	0.274462
CDC42SE1	0.219867	786.999	-385.5	3.98105	2.88444	0.0162064	0.303262	-0.0135708	0.0180449	-0.0368536	0.531507	0.0129017	0.259712	0.0380956	0.131646	0.01701	0.372621	0.000831631	0.1269	0.0187884	4.69407	1	1	1	1	1	0.541579	0.976994	0.721669	0.890975	0.0302669	1	0.83784	0.999983	0.999971	0.274462
PDP1	0.102323	595.558	-289.779	3.30216	2.61927	-0.0162391	-0.45099	0.026312	-0.0433052	0.0164692	0.0100893	0.00623627	0.0100786	0.00845059	0.00921791	0.00760518	3.27627	2000.24	9.69468	22.0706	4.68952	1	1	1	1	1	0.0702884	0	0.00184802	2.62798e-06	0.0303472	1	0	0.0561478	6.67916e-05	0.274889
RPS13	0.149745	1152.09	-568.045	7.78068	5.98937	0.0236436	-0.212251	-0.0641784	-0.031643	-0.0268029	0.563612	0.00935509	0.254748	0.0402689	0.139434	0.012382	1.84808	3.26562	2.54003	0.0515008	4.68579	1	1	1	1	1	0.174007	0.0707465	0.110993	0.820472	0.0304131	1	0.707193	0.911991	0.999971	0.275295
APOBEC3A	0.68843	884.27	-434.135	4.95521	4.81181	-0.0338773	-0.0806424	-0.067922	-0.128841	0.0466059	1.36318	0.0168796	0.597948	0.0973079	0.336263	0.0215383	1.32253	0.317254	0.487219	0.146809	4.68232	1	1	1	1	1	0.250138	0.573263	0.485171	0.701604	0.0304746	1	0.790948	0.999983	0.999971	0.275661
IKZF2	0.716851	193.287	-88.6433	0.483994	-0.747752	0.0333764	0.532064	-0.0104299	0.0185263	-0.1306	1.16886	0.0304249	0.62432	0.0843104	0.289935	0.0603892	0.000129919	0.283756	0.0153037	0.00408295	4.67702	1	1	1	1	1	0.990906	0.59425	0.901546	0.949051	0.0305688	1	0.793617	0.999983	0.999971	0.275751
C2CD3	0.245052	491.392	-237.696	1.96262	0.786868	0.0378975	0.1221	0.010885	0.0629448	-0.0466547	0.793011	0.0154268	0.375992	0.057496	0.198701	0.0215716	1.66633	0.609539	0.0358408	0.10035	4.67764	1	1	1	1	1	0.196751	0.434962	0.849845	0.751409	0.0305577	1	0.765806	0.999983	0.999971	0.275751
ITGAM	0.230653	1084.38	-534.192	7.24849	5.09196	0.013007	0.324598	-0.0180782	0.0175966	-0.0361229	0.489298	0.0123876	0.234835	0.0347416	0.121222	0.0166974	0.736837	0.0623194	0.270778	0.0210714	4.68026	1	1	1	1	1	0.390676	0.802867	0.602811	0.884585	0.0305111	1	0.814028	0.999983	0.999971	0.275751
SMIM10L1	0.0602341	416.38	-200.19	2.47325	1.8432	0.0229706	0.0646339	-0.0227492	-0.0373253	-0.0346643	0.363238	0.0109281	0.211023	0.0268553	0.0911344	0.0160276	0.709822	2.24522	0.717582	0.167742	4.67766	1	1	1	1	1	0.399503	0.134028	0.396938	0.682126	0.0305574	1	0.739148	0.999983	0.999971	0.275751
IGHM	1.2574	1450.97	-717.487	8.98015	7.47064	0.0161753	0.405862	-0.00796179	-0.100296	-0.0861311	1.72498	0.0319724	0.788184	0.123179	0.421843	0.0398828	4.12451	0.0884797	0.00417778	0.0565278	4.6639	1	1	1	1	1	0.0422663	0.766119	0.948464	0.812071	0.0308032	1	0.810066	0.999983	0.999971	0.277674
BTAF1	0.212406	792.095	-388.048	3.91826	2.74722	0.0154125	0.0644685	-0.00199777	0.035802	-0.0373376	0.799277	0.0130494	0.36125	0.0569457	0.197382	0.0173009	0.473323	0.480902	0.00123074	0.0329004	4.65754	1	1	1	1	1	0.491462	0.488014	0.972014	0.856066	0.0309175	1	0.774516	0.999983	0.999971	0.278512
LOC105369209	0.0962014	488.782	-236.391	3.00514	2.01229	0.0146026	0.133524	-0.00483963	0.00387372	-0.0310162	0.304445	0.0100184	0.174959	0.0225119	0.077182	0.0143739	0.00893807	1.06597	0.0462169	0.00251898	4.65616	1	1	1	1	1	0.924679	0.301857	0.829782	0.959971	0.0309423	1	0.751939	0.999983	0.999971	0.278545
ERAP2	0.733561	690.447	-337.224	3.55189	2.33292	0.00968671	-0.524975	0.0869013	0.0188661	-0.066092	1.37623	0.0218103	0.632062	0.0975194	0.339157	0.0306332	2.48042	3.33197	0.794093	0.0030943	4.65493	1	1	1	1	1	0.115272	0.0679454	0.372865	0.955639	0.0309644	1	0.704844	0.999983	0.999971	0.278552
UBE2L3	0.0712562	708.548	-346.274	4.75106	3.79569	0.0146818	0.0806459	-0.0111649	-0.0871454	-0.0232364	0.369066	0.00818866	0.179168	0.0265917	0.0914673	0.0107729	0.0568322	0.479438	0.176288	0.907731	4.65239	1	1	1	1	1	0.811575	0.488677	0.674583	0.340717	0.0310103	1	0.774516	0.999983	0.999971	0.278773
ZNF236	0.481453	358.069	-171.035	1.13198	-0.0392186	0.0232831	0.135219	0.0231795	0.0649071	-0.049652	0.00449929	0.00435416	0.400074	0.00463192	0.00464893	0.023055	25.3886	0.643623	25.0429	194.93	4.63815	1	1	1	1	1	4.68682e-07	0.422402	5.60675e-07	2.66877e-44	0.0312687	5.68016e-05	0.763327	3.17691e-05	1.44345e-42	0.280903
DIDO1	0.111211	662.612	-323.306	3.28038	2.74538	0.0166992	0.0410383	0.0352164	-0.111787	-0.0326651	0.637025	0.0112512	0.294345	0.0456156	0.15781	0.0151707	0.0306762	0.670254	0.596022	0.50178	4.63616	1	1	1	1	1	0.860965	0.412963	0.4401	0.478719	0.031305	1	0.763036	0.999983	0.999971	0.281036
HLA-DPA1	0.411823	1290.94	-637.471	8.38206	7.69924	-0.0220787	-0.759279	-0.0450465	-0.21682	0.0488663	0.802133	0.0175098	0.387645	0.0573282	0.199494	0.0227036	0.44789	1.03811	0.617427	1.18125	4.63267	1	1	1	1	1	0.503339	0.308261	0.432005	0.277102	0.0313687	1	0.751939	0.999983	0.999971	0.281416
SMARCD1	0.217032	357.333	-170.667	1.3778	0.409693	0.0465912	0.0506738	-0.0204733	0.0406747	-0.0532772	0.647899	0.0162935	0.352724	0.0477023	0.16289	0.0247599	3.65318	2.47744	0.184204	0.0623537	4.63004	1	1	1	1	1	0.0559623	0.11549	0.667785	0.802814	0.0314169	1	0.737429	0.999983	0.999971	0.281654
TBL1X	0.180129	462.629	-223.314	2.28478	1.63665	0.0254294	-0.0317439	0.0188983	-0.0463057	-0.0440833	0.56625	0.0144384	0.291663	0.0406583	0.141787	0.0204927	0.0962372	2.79374	0.216046	0.106659	4.62754	1	1	1	1	1	0.756393	0.0946329	0.642069	0.74398	0.0314627	1	0.736765	0.999983	0.999971	0.281872
NOP56	0.0693696	485.896	-234.948	2.75321	2.56776	0.0263229	-0.0931247	0.0152432	-0.158879	-0.0328405	0.468472	0.0108193	0.243313	0.0342292	0.116898	0.0152728	1.64663	3.37924	0.198317	1.84723	4.6236	1	1	1	1	1	0.199418	0.0660224	0.656082	0.174105	0.031535	1	0.69774	0.999983	0.999971	0.282327
UBBP4	1.38973	436.337	-210.169	1.60986	-1.3713	-0.0439871	-0.735272	-0.0409711	0.53684	0.0944667	1.15878	0.0324742	0.628898	0.0802409	0.276141	0.0439396	0.122225	0.0128635	0.260714	3.77943	4.62216	1	1	1	1	1	0.726634	0.9097	0.60963	0.0518864	0.0315615	1	0.830453	0.999983	0.605295	0.282371
USP9X	0.39577	712.818	-348.409	3.61839	2.42114	0.0269687	0.222029	0.05708	-0.0234661	-0.0484	0.929666	0.0167169	0.423972	0.0671387	0.233255	0.0225243	1.53619e-05	0.153028	0.722806	0.0101209	4.61732	1	1	1	1	1	0.996873	0.695658	0.395225	0.919866	0.0316506	1	0.802542	0.999983	0.999971	0.282974
PLCL1	0.371599	488.939	-236.469	2.38154	2.8957	-0.00480964	0.703088	-0.011973	-0.238053	-0.0560243	0.775654	0.0183271	0.375983	0.0559756	0.193546	0.026085	6.40204	0.812846	0.0457515	1.51279	4.61287	1	1	1	1	1	0.0113989	0.36728	0.830628	0.218713	0.0317328	0.53634	0.760135	0.999983	0.999971	0.283328
DEF8	0.115291	600.433	-292.216	3.9691	3.01783	0.0137977	0.056228	-0.0214077	-0.0279548	-0.0303829	0.294744	0.0105093	0.167699	0.0211149	0.0732041	0.0141464	0.203007	2.64692	1.02793	0.145829	4.61284	1	1	1	1	1	0.652305	0.103751	0.310646	0.702554	0.0317335	1	0.737429	0.999983	0.999971	0.283328
UBE3B	0.112027	665.45	-324.725	4.11195	2.7883	0.0178949	0.173868	0.0286155	-0.022649	-0.03108	0.399837	0.0104696	0.215016	0.0280202	0.100664	0.0144872	0.000837621	0.295809	1.04294	0.0506233	4.60247	1	1	1	1	1	0.976911	0.586522	0.307138	0.821982	0.0319259	1	0.792544	0.999983	0.999971	0.284852
PIAS4	0.112157	329.486	-156.743	1.7968	1.27865	0.0215543	0.17924	0.0410974	-0.10565	-0.0461365	0.436427	0.0150437	0.254564	0.0321851	0.110906	0.0215145	0.0138435	1.22004	1.63049	0.907453	4.59862	1	1	1	1	1	0.906338	0.269353	0.201635	0.340791	0.0319978	1	0.751939	0.999983	0.999971	0.285299
USP47	0.0804219	585.202	-284.601	3.35092	2.6306	0.00346259	0.0429133	0.0540977	-0.102583	-0.0197462	0.015728	0.00744734	0.016278	0.0109802	0.0130765	0.00920978	1.15373	6.7273	24.2739	61.5416	4.59694	1	1	1	1	1	0.282769	0.00949481	8.35642e-07	4.33485e-15	0.0320291	1	0.265684	4.63462e-05	1.50501e-13	0.285384
IL4R	0.155058	767.258	-375.629	4.80344	3.42417	0.000909154	0.373883	-0.0392672	0.0380122	-0.0328286	0.411563	0.0115337	0.204775	0.0291055	0.104854	0.0153167	6.55649	0.429151	1.82017	0.131426	4.59385	1	1	1	1	1	0.0104502	0.512406	0.177293	0.716958	0.0320869	0.507078	0.778611	0.999983	0.999971	0.285572
UBXN11	0.182588	922.168	-453.084	5.98791	4.71022	0.02429	-0.154618	-0.0226039	-0.0635127	-0.0324785	0.386689	0.012021	0.200586	0.0273853	0.0952012	0.0151539	0.264922	6.82884	0.681287	0.445078	4.59348	1	1	1	1	1	0.606758	0.00896976	0.409144	0.504681	0.0320938	1	0.254874	0.999983	0.999971	0.285572
FBRSL1	0.20256	472.919	-228.459	2.1531	1.74066	0.0139558	0.0196584	0.00565792	-0.0500263	-0.0447982	0.574698	0.0141959	0.294275	0.0418642	0.143774	0.0209085	0.443378	1.94675	0.0182653	0.121069	4.59069	1	1	1	1	1	0.505496	0.162938	0.892494	0.727877	0.0321462	1	0.745131	0.999983	0.999971	0.285649
C16orf54	0.403616	609.18	-296.59	3.0836	1.81329	0.0117046	0.824749	-0.0838444	0.1266	-0.0513723	0.84738	0.017392	0.397282	0.0605415	0.210594	0.0239738	1.69646	1.44843	1.91797	0.361391	4.59181	1	1	1	1	1	0.192752	0.22878	0.166081	0.547735	0.0321251	1	0.747726	0.999983	0.999971	0.285649
IGLV1-44	1.9336	813.361	-398.681	3.96399	1.96261	0.034079	0.00653127	-0.0191562	0.278693	-0.113069	1.75365	0.04473	0.833159	0.124068	0.42378	0.0528062	3.98896	1.31154	0.0238398	0.432485	4.58475	1	1	1	1	1	0.0457994	0.252116	0.877293	0.510772	0.0322577	1	0.751939	0.999983	0.999971	0.286446
FNBP1L	0.811354	111.638	-47.8191	0.258366	-3.15045	0.0405779	1.69954	0.0470285	0.168774	-0.182876	1.78566	0.0517973	0.781706	0.118847	0.439269	0.0854192	0.442062	1.09735	0.156583	0.147622	4.58353	1	1	1	1	1	0.506129	0.294848	0.692322	0.700819	0.0322806	1	0.751939	0.999983	0.999971	0.286455
WDFY2	0.244574	649.807	-316.904	3.32347	2.22723	0.0197765	-0.0669218	0.024076	0.0127323	-0.0417629	0.822913	0.0144674	0.374231	0.058905	0.204764	0.0195186	0.130499	1.29084	0.167057	0.00386639	4.57809	1	1	1	1	1	0.717915	0.255893	0.68274	0.950419	0.0323833	1	0.751939	0.999983	0.999971	0.287032
ZBTB34	0.226773	232.772	-108.386	0.912996	-0.0994361	0.0376316	0.428857	0.00506957	-0.0195148	-0.0726972	0.703261	0.0218159	0.40292	0.0518846	0.178469	0.0339775	0.186501	0.369678	0.00954697	0.0119564	4.57776	1	1	1	1	1	0.665845	0.54318	0.922164	0.912928	0.0323895	1	0.786624	0.999983	0.999971	0.287032
ATP8A1	0.228485	657.323	-320.661	3.05217	1.97802	0.0164704	0.332164	0.0146369	0.0245026	-0.0400913	0.738244	0.0135065	0.341637	0.0533229	0.184218	0.0187411	0.239743	0.00420817	0.0753477	0.0176914	4.57625	1	1	1	1	1	0.624392	0.948277	0.783704	0.894186	0.032418	1	0.83471	0.999983	0.999971	0.287091
RNF169	0.716382	469.648	-226.824	1.53152	0.913408	0.0478415	0.120202	0.0600814	-0.0510571	-0.0772912	1.36236	0.0248857	0.634711	0.0987547	0.343162	0.0361539	0.337561	0.707457	0.370139	0.0221367	4.57036	1	1	1	1	1	0.56124	0.400289	0.542928	0.881724	0.0325298	1	0.762027	0.999983	0.999971	0.287826
LOC84773-CYHR1	0.103451	589.193	-286.597	3.93246	3.15384	0.00363394	0.0287098	-0.0122343	-0.0537775	-0.0296881	0.302296	0.0101154	0.170798	0.021572	0.0740644	0.0138882	3.13374	2.81255	0.321648	0.527208	4.56955	1	1	1	1	1	0.0766876	0.0935298	0.570619	0.467783	0.032545	1	0.736765	0.999983	0.999971	0.287826
CARS1	0.0420402	617.823	-300.912	3.6615	3.03629	0.0132966	-0.0380796	0.0234507	-0.10976	-0.02339	0.2696	0.00790164	0.145849	0.0198414	0.0680974	0.0109485	0.0293048	4.15992	1.3969	2.59791	4.56406	1	1	1	1	1	0.864077	0.0413914	0.237243	0.107005	0.0326495	1	0.591209	0.999983	0.873727	0.28836
CEBPZ	0.081836	514.29	-249.145	2.72212	2.33631	0.0269574	-0.175308	0.0476141	-0.142458	-0.0329812	0.502984	0.0110351	0.251359	0.036434	0.125668	0.0154362	1.69126	4.424	1.70788	1.28505	4.5651	1	1	1	1	1	0.193435	0.0354368	0.191261	0.256962	0.0326297	1	0.577718	0.999983	0.999971	0.28836
PGPEP1	0.172703	322.777	-153.389	1.37427	0.709979	0.0325032	-0.060049	0.0549181	-0.0759313	-0.0567382	0.604324	0.0176781	0.337982	0.0433375	0.1523	0.0265814	0.276706	4.49496	1.60585	0.248568	4.55613	1	1	1	1	1	0.598868	0.0339949	0.205076	0.618085	0.0328011	1	0.573932	0.999983	0.999971	0.289308
NBPF9	0.229893	289.386	-136.693	1.039	-0.0470439	0.0111521	-0.00590277	-0.0144914	0.10115	-0.0759145	0.723093	0.020065	0.399417	0.0520635	0.180508	0.0355652	0.600903	2.82965	0.0774739	0.314009	4.55616	1	1	1	1	1	0.438234	0.0925387	0.78075	0.57523	0.0328005	1	0.736765	0.999983	0.999971	0.289308
ARRDC3	0.254303	796.237	-390.118	4.2108	2.86836	-0.0179101	-0.145365	-0.0767583	0.14584	0.0262643	0.68621	0.0105916	0.273281	0.0454025	0.161784	0.0123102	0.398695	0.0353169	2.85818	0.812604	4.55197	1	1	1	1	1	0.527764	0.850933	0.0909101	0.367351	0.032881	1	0.820203	0.853714	0.999971	0.289818
METTL17	0.0521513	426.818	-205.409	2.40655	2.11993	0.0155268	-0.015516	-0.00442848	-0.10265	-0.0260773	0.0472082	0.00994655	0.0460475	0.0173507	0.0247875	0.0122247	0.0734558	0.455289	0.0651445	17.1495	4.55041	1	1	1	1	1	0.78637	0.499834	0.798542	3.45508e-05	0.0329109	1	0.775825	0.999983	0.000825247	0.289886
SNRNP40	0.0780636	462.587	-223.293	2.66814	2.68909	0.0251678	-0.0363916	0.0635184	-0.243517	-0.0349141	0.473359	0.0121405	0.245821	0.0345115	0.118856	0.0163952	0.5329	2.61375	3.38743	4.19777	4.53494	1	1	1	1	1	0.46539	0.105941	0.0656952	0.0404772	0.0332097	1	0.737429	0.752305	0.518401	0.291011
PRPF19	0.288702	314.955	-149.478	1.08108	0.474789	0.0416321	0.163815	0.00204814	-0.0485732	-0.0630186	0.729326	0.0192864	0.402937	0.0544652	0.184858	0.0295867	1.01431	1.44641	0.00141411	0.0690428	4.53675	1	1	1	1	1	0.313873	0.229106	0.970003	0.792736	0.0331745	1	0.747726	0.999983	0.999971	0.291011
ITFG2	0.0811759	556.64	-270.32	2.89391	2.23762	0.0196676	0.0259559	-0.00609585	-0.0436158	-0.0317842	0.557545	0.0122243	0.268199	0.0398381	0.138364	0.0149278	0.0111684	1.06835	0.0234137	0.0993674	4.53344	1	1	1	1	1	0.915836	0.301318	0.878386	0.75259	0.0332387	1	0.751939	0.999983	0.999971	0.291011
MAN2A1	0.121182	646.065	-315.033	3.15146	2.28505	0.011571	-0.0910553	0.0213141	-0.0130692	-0.0273559	0.0268235	0.00981719	0.0264842	0.0161549	0.0208877	0.0128401	0.161548	12.7735	1.7407	0.391485	4.53906	1	1	1	1	1	0.687735	0.000351555	0.187051	0.53152	0.0331298	1	0.0135048	0.999983	0.999971	0.291011
PHF3	0.239908	541.894	-262.947	2.2813	1.38729	0.0252563	0.042787	0.00914314	0.0277536	-0.04417	0.756342	0.0144608	0.357108	0.054484	0.189143	0.0207423	0.118736	0.966375	0.0281613	0.0215306	4.53463	1	1	1	1	1	0.730409	0.325586	0.86673	0.883343	0.0332156	1	0.753274	0.999983	0.999971	0.291011
TMEM91	0.376245	574.571	-279.286	3.22048	2.79041	0.0159369	0.449322	-0.0383485	-0.0831036	-0.054185	0.652495	0.0193334	0.333056	0.0460312	0.158712	0.0254481	1.5187	0.0092491	0.694052	0.274169	4.53364	1	1	1	1	1	0.217816	0.923384	0.40479	0.600549	0.0332349	1	0.831624	0.999983	0.999971	0.291011
FAU	0.13901	747.372	-365.686	4.97987	3.98123	0.0198895	-0.161529	-0.0546495	-0.03816	-0.0283039	0.454837	0.0096768	0.219382	0.0326044	0.112449	0.0132818	0.530535	4.22895	2.80944	0.11516	4.54129	1	1	1	1	1	0.466382	0.0397401	0.093711	0.734344	0.0330867	1	0.588184	0.863959	0.999971	0.291011
ZNF609	0.723929	349.294	-166.647	0.976328	-0.0380458	0.0451235	0.114652	0.0392371	0.0145247	-0.083595	1.35222	0.0266243	0.638266	0.0977675	0.340162	0.0392402	0.0984087	0.879202	0.161066	0.00182323	4.53835	1	1	1	1	1	0.753748	0.34842	0.688177	0.965941	0.0331435	1	0.757356	0.999983	0.999971	0.291011
PBX1	1.26703	215.438	-99.7192	0.629751	-1.99629	0.0534675	0.726351	0.0581825	0.175088	-0.10437	1.18167	0.0345781	0.599259	0.0838175	0.294084	0.0489938	0.00540301	0.0584619	0.481854	0.354463	4.53804	1	1	1	1	1	0.941404	0.808944	0.487584	0.551598	0.0331496	1	0.81406	0.999983	0.999971	0.291011
ACTB	0.272394	2059.32	-1021.66	15.2997	11.2437	0.0263815	0.294875	0.0237461	-0.149982	-0.0400276	0.614938	0.0149033	0.304361	0.0445407	0.1524	0.0188135	0.0186194	0.00196096	0.28423	0.968511	4.5267	1	1	1	1	1	0.891463	0.964679	0.593942	0.325052	0.03337	1	0.836419	0.999983	0.999971	0.291591
CELF1	0.210809	582.387	-283.194	3.07659	2.2314	0.023684	0.0571368	0.0387556	-0.0628792	-0.0401	0.768743	0.014114	0.35453	0.0546952	0.190911	0.0188477	0.013315	0.661547	0.502076	0.108481	4.5266	1	1	1	1	1	0.908136	0.416014	0.478589	0.74188	0.0333718	1	0.763036	0.999983	0.999971	0.291591
EXOC3	0.0885196	614.389	-299.195	3.79712	2.95626	0.0192416	-0.161035	-0.000907749	-0.0560137	-0.0280156	0.429224	0.00958046	0.211732	0.0308852	0.10642	0.0131651	0.439643	4.70077	0.000863837	0.277039	4.52845	1	1	1	1	1	0.507295	0.0301491	0.976553	0.598649	0.0333358	1	0.55364	0.999983	0.999971	0.291591
SLC7A1	0.261288	336.561	-160.28	1.37002	0.161972	0.0313773	0.257819	0.0223801	0.0489848	-0.0548415	0.639547	0.0181416	0.336335	0.0468548	0.162508	0.0257818	0.0828536	0.546963	0.228147	0.0908598	4.52473	1	1	1	1	1	0.773467	0.459561	0.632901	0.763087	0.0334083	1	0.770115	0.999983	0.999971	0.291715
COQ6	0.312127	113.708	-48.8538	0.272535	-2.45101	0.105852	0.737942	-0.0347789	0.096432	-0.137817	1.36444	0.0339133	0.843312	0.0996661	0.344185	0.0647985	5.48809	0.84502	0.121769	0.0784978	4.52348	1	1	1	1	1	0.0191465	0.357965	0.727123	0.779344	0.0334327	0.779078	0.758078	0.999983	0.999971	0.291734
CDYL	0.120321	355.528	-169.764	1.88819	0.924172	0.0334876	-0.224559	0.0439631	-0.0170447	-0.0457529	0.47494	0.0146455	0.273734	0.0335289	0.118344	0.0215256	1.29257	9.61234	1.71925	0.0207436	4.5178	1	1	1	1	1	0.255575	0.00193275	0.18979	0.88548	0.0335439	1	0.068078	0.999983	0.999971	0.292509
PRRC1	0.1068	372.231	-178.115	1.78068	1.27296	0.033401	-0.0021496	0.0484318	-0.110569	-0.0450206	0.53648	0.015033	0.288849	0.0388256	0.135821	0.0211849	0.981946	2.87716	1.55605	0.662723	4.51617	1	1	1	1	1	0.321719	0.0898441	0.212244	0.4156	0.033576	1	0.736404	0.999983	0.999971	0.292594
HIP1R	0.192595	613.194	-298.597	3.14856	2.39223	0.00879882	0.0135873	0.00711056	-0.0254246	-0.0249931	0.0173559	0.00776916	0.278744	0.0142035	0.015289	0.011764	0.00461912	0.452658	0.25062	2.76536	4.51372	1	1	1	1	1	0.945814	0.501075	0.616639	0.0963253	0.033624	1	0.775825	0.999983	0.846391	0.292623
CASP5	0.776209	226.393	-105.197	0.651772	1.28681	-0.0379551	-0.869113	-0.00630239	-0.276555	0.0743494	0.0111552	0.0104381	0.601549	0.0111885	0.0112765	0.0349924	9.88892	2.92957e-05	0.317299	601.476	4.51448	1	1	1	1	1	0.00166277	0.995681	0.573235	7.99252e-133	0.0336092	0.117011	0.841318	0.999983	7.36719e-131	0.292623
PIEZO1	0.151089	804.491	-394.246	4.12686	2.93315	0.0126195	-0.142657	0.00165552	0.0260512	-0.0246928	0.0190789	0.00882882	0.0194783	0.0138274	0.0156203	0.0116273	0.00245705	54.4139	0.0143346	2.78148	4.51008	1	1	1	1	1	0.960466	1.62408e-13	0.904699	0.0953597	0.0336957	1	8.36702e-12	0.999983	0.843354	0.293052
SLC8B1	0.0573043	453.714	-218.857	2.72388	2.30706	0.0205419	-0.0571313	0.0284785	-0.124127	-0.0328552	0.406272	0.0110843	0.216277	0.0293527	0.101627	0.015473	0.217158	3.72358	0.941321	1.49181	4.50878	1	1	1	1	1	0.641214	0.0536492	0.331938	0.221935	0.0337212	1	0.654075	0.999983	0.999971	0.293079
CD44	0.106238	1182.48	-583.24	7.56243	5.25365	0.0125951	-0.0593739	-0.0230355	0.0453838	-0.024081	0.581289	0.00864386	0.257703	0.0414273	0.143932	0.0113462	0.0770506	1.01221	0.309188	0.0994234	4.5045	1	1	1	1	1	0.781335	0.314373	0.578179	0.752523	0.0338057	1	0.75301	0.999983	0.999971	0.293618
AHSP	3.4101	1064.51	-524.255	5.45158	1.00964	-0.0610044	-0.357466	0.0805874	0.684914	0.128759	2.10183	0.0465172	1.00273	0.15033	0.519857	0.0607037	0.251739	0.604259	0.287369	1.73582	4.49912	1	1	1	1	1	0.615853	0.436957	0.591911	0.187669	0.0339122	1	0.765806	0.999983	0.999971	0.294153
ATXN2	0.326117	326.294	-155.147	1.23813	0.651886	0.0397412	0.0857868	0.0702849	-0.120555	-0.0635849	0.833482	0.0211281	0.424557	0.0602361	0.210722	0.0299763	0.273295	1.52522	1.36148	0.327303	4.49937	1	1	1	1	1	0.60113	0.216832	0.243281	0.567251	0.0339074	1	0.7467	0.999983	0.999971	0.294153
MZF1	0.0984531	478.852	-231.426	2.57164	2.20022	0.00603831	0.0752093	0.019349	-0.0963979	-0.0369351	0.479641	0.0124246	0.245968	0.0346832	0.119727	0.0174323	2.08076	1.0597	0.31123	0.648262	4.48922	1	1	1	1	1	0.149166	0.303283	0.576927	0.420735	0.0341093	1	0.751939	0.999983	0.999971	0.294885
ARHGEF7	0.153222	526.398	-255.199	2.32271	1.19162	0.0172609	0.096734	0.00192129	0.0742095	-0.0396886	0.66209	0.0134744	0.311824	0.0476045	0.164822	0.0187288	0.14295	0.595089	0.00162888	0.202716	4.49066	1	1	1	1	1	0.705366	0.440458	0.967807	0.652538	0.0340805	1	0.766124	0.999983	0.999971	0.294885
HBEGF	0.523513	466.841	-225.421	2.0257	0.523894	-0.0197874	-0.410869	-0.154851	0.327941	0.0628136	0.744523	0.0221969	0.390793	0.0524024	0.178705	0.0296381	1.15693	0.157938	8.7322	3.36758	4.49166	1	1	1	1	1	0.282103	0.691062	0.00312639	0.0664914	0.0340606	1	0.802491	0.0870344	0.695133	0.294885
HELB	0.455258	482.73	-233.365	1.86661	1.64003	0.0278112	0.39738	0.0609268	-0.154279	-0.0607224	1.16685	0.0209824	0.539723	0.0835818	0.291393	0.0286579	0.114296	0.0242441	0.531365	0.280321	4.48963	1	1	1	1	1	0.735305	0.876266	0.466034	0.596491	0.0341011	1	0.825878	0.999983	0.999971	0.294885
RNF38	0.137952	443.337	-213.668	2.03663	1.06488	0.0335374	0.00435056	-0.00113199	0.0282429	-0.0411884	0.547736	0.0134819	0.281919	0.0393804	0.137466	0.0194334	1.95416	2.37615	0.000826278	0.0422115	4.49213	1	1	1	1	1	0.16214	0.123201	0.977068	0.837217	0.0340511	1	0.737429	0.999983	0.999971	0.294885
RALGPS2	0.409492	532.28	-258.14	2.45042	0.683338	0.00173096	0.167746	-0.00843505	0.235696	-0.0532684	0.805811	0.0187336	0.38112	0.0571343	0.20084	0.0251569	4.5532	0.533931	0.0217963	1.37722	4.48357	1	1	1	1	1	0.0328573	0.464959	0.88263	0.240575	0.0342221	1	0.770115	0.999983	0.999971	0.295665
FDPS	0.0388075	380.399	-182.2	2.41396	1.84399	0.0175863	-0.0897713	0.00637613	-0.06149	-0.0341988	0.308537	0.0107501	0.195696	0.0229043	0.0777717	0.0161577	0.0799842	7.77248	0.0774962	0.625122	4.47983	1	1	1	1	1	0.777319	0.00530481	0.78072	0.42915	0.0342972	1	0.168545	0.999983	0.999971	0.296119
RBM6	0.0621723	813.566	-398.783	4.88051	4.10181	0.00606766	0.0252076	0.0489738	-0.162252	-0.0208943	0.418125	0.00755625	0.192367	0.0299164	0.103632	0.00988525	1.37603	0.651179	2.67984	2.45127	4.46767	1	1	1	1	1	0.240778	0.419692	0.101626	0.11743	0.0345421	1	0.763036	0.883653	0.914705	0.297855
ZNFX1	0.190487	577.94	-280.97	2.912	2.14008	0.0260171	0.103506	0.0164212	-0.0499574	-0.0380869	0.685166	0.0130992	0.322609	0.0490753	0.170982	0.0180193	0.403828	0.508699	0.111966	0.0853691	4.46758	1	1	1	1	1	0.525119	0.475703	0.737917	0.770149	0.0345438	1	0.773316	0.999983	0.999971	0.297855
TRIB2	0.256265	492.898	-238.449	2.27105	2.41079	0.027442	0.201403	0.0540692	-0.237519	-0.04612	0.796296	0.0160644	0.382277	0.057482	0.198631	0.0218276	0.050342	0.264524	0.884784	1.42989	4.46442	1	1	1	1	1	0.822469	0.607029	0.346895	0.231783	0.0346079	1	0.793617	0.999983	0.999971	0.298211
ZFYVE26	0.747474	379.162	-181.581	1.05369	-0.0132694	0.0556866	0.0733577	0.0503258	0.0137272	-0.081832	1.43064	0.0264734	0.667431	0.104594	0.361763	0.0387387	0.760665	0.907392	0.231509	0.00143984	4.46228	1	1	1	1	1	0.383121	0.340807	0.630407	0.969731	0.0346511	1	0.756351	0.999983	0.999971	0.298387
SYNGAP1	1.25758	185.511	-84.7557	0.373821	-1.41202	0.0501828	0.601952	0.00611842	0.0802382	-0.117121	1.43073	0.0340157	0.685534	0.103938	0.359069	0.0554621	0.0374208	0.196873	0.00346522	0.0499352	4.4594	1	1	1	1	1	0.846611	0.657257	0.953059	0.823176	0.0347096	1	0.796209	0.999983	0.999971	0.298695
YWHAG	0.499073	352.333	-168.166	1.09923	0.157788	0.0303369	0.0274696	0.0564765	0.0018195	-0.0720295	1.06041	0.0231678	0.503901	0.0767223	0.266036	0.0341218	0.0297502	1.3729	0.541866	4.6776e-05	4.45611	1	1	1	1	1	0.863058	0.241315	0.46166	0.994543	0.0347766	1	0.751939	0.999983	0.999971	0.299074
CFAP44	0.718091	153.832	-68.9159	0.342282	-1.6853	0.0657895	0.496786	-0.00371976	0.0774178	-0.127734	1.2253	0.0323818	0.687617	0.0891322	0.309841	0.060526	1.09393	0.7461	0.00174165	0.0624315	4.45378	1	1	1	1	1	0.295603	0.387714	0.966711	0.802693	0.034824	1	0.760205	0.999983	0.999971	0.299285
ARL6IP1	0.209227	655.015	-319.507	4.32056	3.08006	-0.027524	-0.250775	0.000337106	0.0252585	0.0353527	0.322105	0.013212	0.196313	0.0243037	0.0807026	0.0167639	0.464014	0.0915813	0.000192394	0.0979584	4.44729	1	1	1	1	1	0.495754	0.762176	0.988933	0.754294	0.0349567	1	0.810066	0.999983	0.999971	0.300229
FES	0.218025	943.659	-463.829	6.16921	4.65099	0.0173401	0.256505	-0.0224264	-0.0415764	-0.0370885	0.482836	0.0139542	0.241275	0.0344987	0.119206	0.0175925	0.585505	0.0187092	0.422584	0.121646	4.4445	1	1	1	1	1	0.444163	0.891203	0.51565	0.727256	0.0350139	1	0.828122	0.999983	0.999971	0.300325
LRCH3	0.236524	527.48	-255.74	2.35239	1.75186	0.0199047	0.0949555	0.060055	-0.0852993	-0.0454117	0.838902	0.0158557	0.38815	0.0600517	0.209059	0.0215395	0.217016	0.531626	1.00011	0.166477	4.44493	1	1	1	1	1	0.641323	0.465924	0.317284	0.683262	0.035005	1	0.770711	0.999983	0.999971	0.300325
PTPN23	0.432036	413.809	-198.905	1.3671	0.478713	0.0373072	0.15779	0.024258	0.0133348	-0.0623092	1.06575	0.0204385	0.499171	0.0772341	0.266933	0.0295719	0.238453	0.580318	0.098649	0.00249554	4.4396	1	1	1	1	1	0.625326	0.446188	0.753457	0.960158	0.0351144	1	0.768442	0.999983	0.999971	0.3009
ZBTB44	0.149228	502.207	-243.103	2.49127	1.78469	0.0301823	0.0733634	0.00937325	-0.0506563	-0.0378369	0.612704	0.0129444	0.297152	0.0445395	0.153116	0.0179586	1.35637	0.859126	0.0442883	0.109452	4.439	1	1	1	1	1	0.244167	0.353983	0.833318	0.740769	0.0351268	1	0.757445	0.999983	0.999971	0.3009
STX1A	0.355227	154.635	-69.3174	0.467526	-1.41835	0.060601	0.542842	0.0067107	0.0430543	-0.10839	1.05481	0.0292756	0.599489	0.0753943	0.265197	0.051465	1.08326	0.601286	0.00792243	0.0263569	4.43564	1	1	1	1	1	0.297969	0.438088	0.929076	0.871032	0.035196	1	0.766124	0.999983	0.999971	0.301036
AP4B1	0.0640873	303.231	-143.615	1.43725	0.447804	0.034077	0.150139	-0.0275089	0.0404342	-0.0483499	0.474164	0.0147163	0.293078	0.0350974	0.11902	0.0229591	1.54127	2.00196	0.614321	0.115414	4.43488	1	1	1	1	1	0.214429	0.157096	0.433165	0.734062	0.0352117	1	0.745131	0.999983	0.999971	0.301036
H2BC7	1.03662	134.522	-59.261	0.27344	-2.45912	0.076316	0.719305	0.0229272	0.12195	-0.133748	1.48819	0.0379075	0.752531	0.106735	0.375837	0.0635064	0.844517	0.277941	0.0461409	0.105285	4.43545	1	1	1	1	1	0.358108	0.598054	0.82992	0.745578	0.0352	1	0.793617	0.999983	0.999971	0.301036
POLQ	0.431269	111.789	-47.8945	0.28384	-1.884	0.0910709	0.878046	0.0685477	-0.0970067	-0.137014	1.39699	0.0397685	0.778178	0.101727	0.360471	0.0650859	1.56531	0.263005	0.454064	0.0724208	4.43155	1	1	1	1	1	0.21089	0.608063	0.500411	0.787844	0.0352804	1	0.793617	0.999983	0.999971	0.301229
CHD6	0.46837	396.816	-190.408	1.35908	0.692053	0.0392624	0.0961044	0.042996	-0.0518369	-0.0652994	1.08779	0.0217285	0.520004	0.0783938	0.272394	0.0310155	0.20537	0.835007	0.300811	0.0362145	4.43261	1	1	1	1	1	0.650421	0.360829	0.583374	0.849073	0.0352585	1	0.758993	0.999983	0.999971	0.301229
PLCB2	0.0490803	1044.92	-514.46	6.24175	4.82773	0.00851794	-0.0321403	0.00321628	-0.0787281	-0.0171599	0.346244	0.00617412	0.158201	0.0247392	0.0858255	0.00815381	0.119995	1.34309	0.0169019	0.841448	4.42903	1	1	1	1	1	0.72904	0.246491	0.896561	0.358983	0.0353326	1	0.751939	0.999983	0.999971	0.301365
RPL7P9	0.743273	188.419	-86.2093	0.436501	-1.03401	0.0722009	0.236287	-0.0546738	0.0603108	-0.116693	1.17717	0.028514	0.690512	0.0855592	0.29233	0.0554514	2.79971	1.97542	0.408343	0.042564	4.42856	1	1	1	1	1	0.0942813	0.159873	0.522812	0.836548	0.0353423	1	0.745131	0.999983	0.999971	0.301365
RAB8A	0.130939	754.568	-369.284	4.06815	3.11459	0.0272266	0.0685799	0.0205614	-0.0633736	-0.0429656	0.502069	0.0134473	0.265816	0.0361735	0.127146	0.0204314	0.186924	1.78878	0.323091	0.248434	4.42227	1	1	1	1	1	0.665489	0.181075	0.569756	0.61818	0.0354728	1	0.745131	0.999983	0.999971	0.302238
IGLV1-36	2.18571	311.117	-147.559	0.958535	-1.18023	0.0734678	-0.333778	-0.0850777	0.317691	-0.157295	1.69072	0.0495934	0.832469	0.115574	0.401779	0.0748055	0.0149338	4.43014	0.541891	0.625224	4.4214	1	1	1	1	1	0.902738	0.0353095	0.46165	0.429113	0.0354909	1	0.577718	0.999983	0.999971	0.302238
ZC3H14	0.0752432	642.418	-313.209	3.43907	2.94008	0.0192591	-0.122059	0.0438815	-0.138258	-0.0272437	0.528944	0.00952919	0.247591	0.0379558	0.131596	0.0129619	0.484573	2.36162	1.33662	1.10381	4.41768	1	1	1	1	1	0.486358	0.124353	0.247631	0.293431	0.0355684	1	0.737429	0.999983	0.999971	0.302505
CTDSP2	0.0941392	795.848	-389.924	5.08372	3.52046	0.0170592	0.0892761	-0.0338607	0.034824	-0.0232231	0.307739	0.00802822	0.154855	0.0222496	0.0773561	0.0110484	0.712677	0.651835	2.31604	0.20266	4.41813	1	1	1	1	1	0.398557	0.419457	0.128046	0.652582	0.0355591	1	0.763036	0.958255	0.999971	0.302505
POLR2C	0.0706409	605.022	-294.511	3.78956	2.55696	0.0174495	-0.0851334	-0.0636577	0.0764828	-0.0251833	0.322061	0.0084678	0.170707	0.0234151	0.0797051	0.0119976	0.668925	4.647	7.39109	0.920778	4.40591	1	1	1	1	1	0.413427	0.0311078	0.00655477	0.337271	0.0358146	1	0.563156	0.160666	0.999971	0.304121
FEM1A	1.22503	228.616	-106.308	0.502099	-1.35429	0.0751067	0.121792	0.0473675	0.0472622	-0.112291	1.7355	0.0347509	0.818071	0.125566	0.43708	0.0535044	1.06769	1.13394	0.142304	0.0116924	4.40466	1	1	1	1	1	0.301468	0.286936	0.706002	0.913891	0.0358408	1	0.751939	0.999983	0.999971	0.304121
RICTOR	0.370641	609.682	-296.841	2.72201	2.07314	0.0139873	0.248742	0.0253515	-0.0316162	-0.0499421	0.867471	0.0168581	0.408121	0.0627154	0.21676	0.0237896	1.02892	0.143812	0.163403	0.0212746	4.40715	1	1	1	1	1	0.310414	0.70452	0.686043	0.884033	0.0357885	1	0.802837	0.999983	0.999971	0.304121
SYK	0.130137	971.461	-477.73	6.43636	4.70225	0.0131067	0.0168919	-0.0320482	0.00431542	-0.0265956	0.351457	0.00987791	0.173397	0.0250175	0.086891	0.0126746	0.220844	1.78475	1.64104	0.00246658	4.40306	1	1	1	1	1	0.638398	0.181567	0.200183	0.96039	0.0358746	1	0.745131	0.999983	0.999971	0.304121
PEX26	0.580368	399.508	-191.754	1.24218	0.664713	0.0388407	0.0441148	0.0618991	-0.0681904	-0.0700925	1.17276	0.0228906	0.555214	0.0858094	0.296745	0.0334034	0.113752	1.06007	0.520353	0.0528054	4.40313	1	1	1	1	1	0.735912	0.3032	0.470691	0.818252	0.035873	1	0.751939	0.999983	0.999971	0.304121
SSH2	0.352622	844.717	-414.358	4.37733	2.79934	0.0136301	0.32195	-0.05112	0.142427	-0.0456122	0.779176	0.0154135	0.358803	0.0564214	0.196022	0.0217437	0.918284	0.00601885	0.820907	0.527926	4.40042	1	1	1	1	1	0.337926	0.938161	0.364915	0.46748	0.0359301	1	0.83285	0.999983	0.999971	0.304394
SIAH2	0.986086	835.784	-409.892	4.6755	1.26464	-0.0492252	-0.315675	-0.00852923	0.480387	0.0631672	0.0463246	0.0194227	0.444783	0.0293259	0.0358579	0.0301228	2.42492	0.560406	0.0845898	179.479	4.39738	1	1	1	1	1	0.119419	0.454097	0.771171	6.29862e-41	0.0359942	1	0.76933	0.999983	3.18311e-39	0.30474
EIF2S2	0.108767	446.088	-215.044	2.72337	2.70544	0.0215445	-0.0971314	0.0436514	-0.215348	-0.036755	0.443039	0.0126719	0.239651	0.0327438	0.111168	0.0175379	0.0653342	4.4026	1.77721	3.75251	4.39218	1	1	1	1	1	0.798255	0.0358843	0.182492	0.0527281	0.0361042	1	0.577718	0.999983	0.61022	0.305474
RBBP4	0.0421874	761.158	-372.579	4.61872	4.02374	0.0133467	-0.10831	0.0480068	-0.18979	-0.0200022	0.407774	0.00733633	0.188017	0.0292207	0.101155	0.00954979	0.101176	2.42489	2.69912	3.52022	4.38699	1	1	1	1	1	0.750422	0.119422	0.100403	0.0606243	0.0362141	1	0.737429	0.880232	0.660709	0.306206
TRANK1	0.417135	663.922	-323.961	2.80001	2.84414	0.035783	0.22723	0.0595748	-0.207554	-0.0516052	0.997659	0.0176817	0.464226	0.0726006	0.25059	0.0246492	0.5284	0.188715	0.673357	0.686017	4.3831	1	1	1	1	1	0.46728	0.663988	0.411884	0.407523	0.0362969	1	0.797505	0.999983	0.999971	0.306705
H3C8	1.79901	56.3745	-20.1872	0.0921254	-6.32123	0.235701	2.95993	-0.0421379	0.261695	-0.334648	3.53537	0.084456	1.87246	0.250169	0.891534	0.159864	3.83961	0.062917	0.0283714	0.0861615	4.38202	1	1	1	1	1	0.050055	0.801944	0.866239	0.769115	0.03632	1	0.813985	0.999983	0.999971	0.306705
TCF12	0.13975	713.565	-348.783	3.44256	2.39339	0.0200655	-0.047988	0.0291631	-0.00483752	-0.0324955	0.58862	0.0116688	0.275621	0.0419417	0.145647	0.0155378	0.0477587	1.58571	0.483477	0.00110317	4.37391	1	1	1	1	1	0.82701	0.20794	0.486852	0.973504	0.0364933	1	0.745131	0.999983	0.999971	0.307573
TMEM123	0.138615	1075.37	-529.686	6.65757	5.59988	-0.0200027	-0.429019	-0.0187335	-0.101538	0.0272242	0.615966	0.0102102	0.278483	0.0439564	0.152119	0.0130161	0.270806	0.670417	0.181631	0.445541	4.37467	1	1	1	1	1	0.602791	0.412906	0.669975	0.50446	0.0364769	1	0.763036	0.999983	0.999971	0.307573
IGLV2-11	1.62306	681.991	-332.995	3.10289	0.85589	0.0320182	-0.620418	-0.0715862	0.41055	-0.0947096	0.026505	0.0288315	0.685259	0.0282816	0.0285885	0.0452808	0.528442	0.979643	6.40694	206.229	4.37482	1	1	1	1	1	0.467262	0.322287	0.0113675	9.13491e-47	0.0364737	1	0.753274	0.237683	5.08795e-45	0.307573
DCAF1	0.217921	379.345	-181.672	1.49267	0.650788	0.0309497	0.106815	0.0395983	-0.0253788	-0.0517432	0.75854	0.0174765	0.374354	0.0545632	0.190571	0.0247638	0.161967	0.9848	0.52669	0.0177348	4.36587	1	1	1	1	1	0.687352	0.321017	0.468002	0.894057	0.0366658	1	0.753274	0.999983	0.999971	0.308828
GABARAPL2	0.604459	976.264	-480.132	6.22442	3.33565	-0.0429066	-0.136463	-0.0746629	0.336147	0.0568922	0.484019	0.0201056	0.308292	0.0343857	0.113275	0.0272413	0.784216	2.63577	4.71471	8.80621	4.36163	1	1	1	1	1	0.375855	0.104482	0.0299056	0.00300208	0.0367572	1	0.737429	0.482657	0.0611107	0.308887
HSPA8	0.155766	1191.55	-587.776	7.59922	6.63698	0.0340227	-0.00990232	0.0548788	-0.309574	-0.0281322	0.664733	0.0102202	0.300667	0.0474998	0.16436	0.0134695	7.22404	0.756024	1.33483	3.5476	4.3622	1	1	1	1	1	0.00719337	0.384576	0.247948	0.0596315	0.0367448	0.39068	0.760205	0.999983	0.655457	0.308887
PGD	0.362742	983.641	-483.821	6.36149	4.72011	0.0127285	0.575691	-0.0213074	-0.0300815	-0.048375	0.620089	0.0181645	0.30589	0.0438859	0.153286	0.0231621	2.55971	0.707207	0.235728	0.038512	4.36199	1	1	1	1	1	0.109619	0.400372	0.627309	0.844419	0.0367494	1	0.762027	0.999983	0.999971	0.308887
TKT	0.181875	1099.8	-541.901	7.72074	5.69955	0.0126652	0.00410476	-0.028884	-0.018896	-0.0308974	0.444587	0.0114845	0.214264	0.0316582	0.110132	0.0147952	0.667154	1.66718	0.83242	0.0294387	4.36116	1	1	1	1	1	0.414046	0.196637	0.361574	0.86377	0.0367672	1	0.745131	0.999983	0.999971	0.308887
WASF3	1.12517	69.4666	-26.7333	0.111635	-3.06334	0.0841951	3.04093	0.0274645	-0.0513974	-0.520297	2.48426	0.0728043	1.28507	0.181702	0.632169	0.249266	0.306473	2.31785	0.0228467	0.00661021	4.35689	1	1	1	1	1	0.579853	0.127896	0.879856	0.935201	0.0368596	1	0.737429	0.999983	0.999971	0.309465
PRKAR1B-AS1	0.211266	229.387	-106.693	0.980872	0.739341	0.0174151	0.877387	0.0235651	-0.1858	-0.0757286	0.673175	0.0255899	0.380645	0.0512412	0.172236	0.0362909	1.36249	1.38508	0.211494	1.16371	4.35437	1	1	1	1	1	0.243106	0.239237	0.645599	0.280698	0.0369142	1	0.751939	0.999983	0.999971	0.309724
HDLBP	0.0776686	772.339	-378.169	5.26012	3.74313	0.0126088	-0.197277	0.017231	-0.0159247	-0.0211892	0.276125	0.00755747	0.141588	0.0200655	0.069233	0.0101572	0.0172821	10.5111	0.737437	0.0529074	4.35192	1	1	1	1	1	0.89541	0.00118659	0.390483	0.818079	0.0369672	1	0.0432086	0.999983	0.999971	0.30997
H2BC15	0.554443	124.614	-54.307	0.280506	-1.34898	0.0783715	0.727422	0.0296039	-0.10051	-0.159598	1.29952	0.0364135	0.791502	0.097343	0.335695	0.0765206	1.6823	0.395941	0.0924883	0.0896447	4.3501	1	1	1	1	1	0.194619	0.529193	0.761037	0.764629	0.0370068	1	0.783173	0.999983	0.999971	0.310104
PAG1	0.166717	910.629	-447.315	5.43242	4.52718	0.016905	0.262489	0.0352391	-0.160499	-0.0417356	0.551994	0.0140614	0.276454	0.039859	0.138943	0.0200171	1.28818	0.0673356	0.781621	1.33435	4.34722	1	1	1	1	1	0.256383	0.795256	0.376646	0.248032	0.0370694	1	0.812542	0.999983	0.999971	0.310306
PCNX2	0.659068	434.952	-209.476	1.39034	0.30575	0.0384767	0.425212	-0.00442954	0.0774698	-0.0709719	1.33846	0.0237849	0.61841	0.0966	0.334888	0.0340452	0.0410093	0.0546984	0.00210263	0.0535139	4.34572	1	1	1	1	1	0.83952	0.815081	0.963426	0.817058	0.0371021	1	0.814928	0.999983	0.999971	0.310306
LTB4R	0.337829	535.457	-259.729	2.90541	2.69923	0.0190409	0.516054	0.018667	-0.177617	-0.051273	0.667647	0.0185029	0.334987	0.048014	0.164809	0.0245954	0.692017	0.181132	0.151152	1.16147	4.3458	1	1	1	1	1	0.405479	0.670402	0.697437	0.281162	0.0371003	1	0.79951	0.999983	0.999971	0.310306
FGD2	0.289994	661.384	-322.692	3.51718	3.40881	0.0225858	0.0828628	0.00547766	-0.183171	-0.0352151	0.0358151	0.0136054	0.0337475	0.0230051	0.0320642	0.016898	0.0780966	5.57031	0.0566947	32.6343	4.34296	1	1	1	1	1	0.779894	0.0182676	0.811799	1.11234e-08	0.0371622	1	0.430655	0.999983	3.09118e-07	0.31061
CALD1	0.930992	152.409	-68.2046	0.381983	-0.45731	0.0411196	1.18502	0.0943184	-0.254878	-0.151741	1.31463	0.0460138	0.712308	0.095463	0.337861	0.0728357	0.233569	0.132487	0.976163	0.569098	4.34027	1	1	1	1	1	0.62889	0.715868	0.323148	0.450617	0.0372211	1	0.804716	0.999983	0.999971	0.310904
RNF10	0.98951	1357.28	-670.641	8.97683	4.30913	-0.0432209	-0.220081	0.000449187	0.439516	0.0693619	0.837141	0.0242067	0.465306	0.0609859	0.207962	0.0333149	0.149839	1.00222	5.42496e-05	4.46665	4.33476	1	1	1	1	1	0.69869	0.316774	0.994123	0.0345628	0.0373417	1	0.753265	0.999983	0.467341	0.311713
CAPZB	0.054377	1127.54	-555.772	7.66573	5.98231	0.00614843	0.118137	-0.0174487	-0.100975	-0.0171018	0.306743	0.00638125	0.143106	0.0219385	0.0759525	0.00821856	1.04561	0.0149473	0.632577	1.76745	4.33007	1	1	1	1	1	0.306519	0.902694	0.426412	0.183697	0.0374447	1	0.829554	0.999983	0.999971	0.311976
UPB1	0.565081	98.3033	-41.1516	0.202243	-2.333	0.0695928	4.48825	-0.386154	0.0732301	-0.183172	2.0618	0.0630729	0.938537	0.167458	0.508528	0.088017	0.429946	24.3692	5.31755	0.0207372	4.33099	1	1	1	1	1	0.512016	7.95314e-07	0.0211117	0.885497	0.0374244	1	3.45208e-05	0.385938	0.999971	0.311976
NCOA2	0.366077	589.95	-286.975	2.5117	1.40234	0.0275838	0.111488	0.0107339	0.0659705	-0.0501788	0.935122	0.0170505	0.42942	0.0674059	0.234453	0.0241116	0.029372	0.53039	0.0253581	0.0791748	4.33101	1	1	1	1	1	0.863923	0.466443	0.873478	0.778419	0.0374241	1	0.770711	0.999983	0.999971	0.311976
UIMC1	0.19608	570.167	-277.084	3.77813	2.25484	0.00973018	0.0928847	-0.0195719	0.0899719	-0.0322183	0.33692	0.0108734	0.190041	0.0250438	0.0860209	0.0154909	0.70335	1.70031	0.610752	1.09397	4.32566	1	1	1	1	1	0.40166	0.192248	0.434505	0.295593	0.0375418	1	0.745131	0.999983	0.999971	0.312188
TEPSIN	0.368457	653.974	-318.987	2.83259	1.92097	0.0179263	0.168843	-0.00808807	0.0557641	-0.0479624	0.891901	0.0160707	0.409192	0.0647976	0.223144	0.0230599	0.266378	0.307903	0.0155802	0.0624508	4.326	1	1	1	1	1	0.605772	0.57897	0.900666	0.802663	0.0375343	1	0.792324	0.999983	0.999971	0.312188
PLCG2	0.13456	708.104	-346.052	3.81518	2.39706	0.0130362	-0.134903	0.0264928	0.0570788	-0.0302234	0.411124	0.0108372	0.206662	0.0292842	0.101824	0.0145308	0.291777	4.98889	0.818446	0.314232	4.3262	1	1	1	1	1	0.589084	0.0255106	0.365635	0.575095	0.03753	1	0.515115	0.999983	0.999971	0.312188
CD55	0.222173	946.641	-465.32	6.29676	4.00287	0.00909412	0.352154	-0.0713041	0.148836	-0.0337132	0.4325	0.0121744	0.214904	0.0311165	0.108484	0.0162158	1.58766	0.253064	5.25107	1.88227	4.32239	1	1	1	1	1	0.207661	0.614926	0.0219333	0.170077	0.037614	1	0.793617	0.396221	0.999971	0.31259
KCNK6	0.107882	482.151	-233.076	2.98834	2.66407	0.0209053	-0.0957167	0.0131973	-0.136488	-0.0339708	0.384834	0.0119708	0.217349	0.027945	0.0960233	0.016346	0.0994667	5.16756	0.223028	2.0204	4.31906	1	1	1	1	1	0.752471	0.0230125	0.636742	0.155198	0.0376877	1	0.483259	0.999983	0.991676	0.312805
ELL2	0.320533	617.222	-300.611	3.58452	1.53741	0.02346	-0.139986	-0.0174814	0.205096	-0.0427395	0.723117	0.0152623	0.338311	0.051569	0.178103	0.020565	0.000223323	2.56078	0.114915	1.32608	4.31919	1	1	1	1	1	0.988077	0.109545	0.734617	0.249503	0.0376849	1	0.737429	0.999983	0.999971	0.312805
ZNF101	0.190649	843.962	-413.981	4.87217	4.34549	0.0208476	0.132827	0.0442378	-0.20715	-0.0356972	0.688418	0.0120439	0.325502	0.0489756	0.17034	0.0171889	0.0365908	0.376358	0.81588	1.47889	4.31295	1	1	1	1	1	0.848301	0.539559	0.366387	0.223949	0.0378233	1	0.784879	0.999983	0.999971	0.313732
MMD	0.407469	768.831	-376.416	4.43707	3.76812	0.00104901	0.747706	0.00875648	-0.128216	-0.0430965	0.0217489	0.0132415	0.319858	0.0182581	0.019289	0.0207772	3.54332	2.30608	0.230012	44.1841	4.3024	1	1	1	1	1	0.0597856	0.128869	0.631515	2.98903e-11	0.0380587	1	0.737429	0.999983	9.18391e-10	0.315285
SNX27	0.238582	670.322	-327.161	3.60298	2.88938	0.022327	0.0378637	0.0536963	-0.113779	-0.0380375	0.609036	0.0139179	0.293383	0.0435358	0.150988	0.018336	0.0012641	1.12604	1.52123	0.567854	4.30345	1	1	1	1	1	0.971638	0.288621	0.217433	0.451113	0.0380351	1	0.751939	0.999983	0.999971	0.315285
CHD9	0.257646	372.755	-178.378	1.42572	0.453846	0.0289647	0.0678584	0.0156997	0.0308298	-0.0554521	0.797791	0.0185945	0.392799	0.0570914	0.199138	0.0267529	0.0217808	1.28252	0.0756212	0.0239681	4.29629	1	1	1	1	1	0.882672	0.257432	0.783322	0.876966	0.0381957	1	0.751939	0.999983	0.999971	0.31622
PYGB	0.106234	616.034	-300.017	3.8165	3.49168	0.0154676	-0.141342	0.0593044	-0.207901	-0.0284687	0.390881	0.0101113	0.200643	0.0282311	0.0974461	0.013744	2.17723e-05	5.14045	4.41285	4.55179	4.29049	1	1	1	1	1	0.996277	0.0233746	0.0356693	0.0328844	0.038326	1	0.488075	0.546692	0.456441	0.317098
PIKFYVE	0.271596	561.898	-272.949	2.34766	1.41637	0.0131122	0.215853	0.0130905	0.0412068	-0.0456471	0.838988	0.0158051	0.385793	0.0605915	0.209999	0.0220464	0.969056	0.152964	0.0466756	0.0385039	4.28698	1	1	1	1	1	0.324916	0.695719	0.828952	0.844435	0.0384054	1	0.802542	0.999983	0.999971	0.317354
IGLV3-10	2.46491	663.534	-323.767	2.82884	1.34087	0.0493098	-0.0439713	-0.0359632	0.192608	-0.0983365	0.0318836	0.0259621	0.871456	0.0294732	0.0305044	0.0474925	0.843531	0.873669	1.48889	39.8678	4.28725	1	1	1	1	1	0.358389	0.349942	0.222389	2.71753e-10	0.0383993	1	0.757445	0.999983	8.10245e-09	0.317354
MFSD6	0.136196	588.637	-286.319	3.07594	2.56739	0.0153673	0.0427402	0.045365	-0.120873	-0.032397	0.538512	0.0113423	0.259659	0.0388454	0.134973	0.0156595	0.0510877	0.951975	1.36384	0.801986	4.28012	1	1	1	1	1	0.821181	0.329217	0.242873	0.3705	0.0385605	1	0.753274	0.999983	0.999971	0.318283
APOL6	0.397187	893.863	-438.931	5.01421	5.13052	0.0358569	-0.190915	0.0911436	-0.361637	-0.0449947	1.03944	0.016564	0.469928	0.0741781	0.256811	0.0217494	0.821966	1.59888	1.50974	1.98299	4.27986	1	1	1	1	1	0.364606	0.206061	0.219179	0.159076	0.0385666	1	0.745131	0.999983	0.999971	0.318283
SYVN1	0.37373	370.797	-177.398	1.35789	-0.414285	0.0326033	0.000288742	-0.0433765	0.251601	-0.0585681	0.790773	0.0188248	0.388278	0.0570241	0.196375	0.0283216	0.194156	2.31387	0.578619	1.64154	4.27649	1	1	1	1	1	0.65948	0.128225	0.446854	0.200114	0.038643	1	0.737429	0.999983	0.999971	0.318713
ASPM	0.370844	152.854	-68.427	0.490102	-0.688449	0.0513196	0.541995	0.0996453	-0.170328	-0.111139	1.03627	0.0336722	0.577861	0.0762211	0.267181	0.0537989	0.0769125	0.452205	1.70909	0.406408	4.26761	1	1	1	1	1	0.781526	0.50129	0.191104	0.523798	0.0388455	1	0.776002	0.999983	0.999971	0.319177
TNFRSF1A	0.234939	854.594	-419.297	5.19583	4.26191	0.0228843	0.16308	0.0368719	-0.149344	-0.0374063	0.505588	0.0141972	0.248991	0.0355685	0.121822	0.0181067	0.000780266	0.316458	1.07463	1.50287	4.26785	1	1	1	1	1	0.977715	0.573744	0.299902	0.220231	0.03884	1	0.790948	0.999983	0.999971	0.319177
DPYSL2	0.392858	754.794	-369.397	3.99351	3.08579	0.0426005	-0.141052	0.0642801	-0.112469	-0.0459584	1.04876	0.0169983	0.474167	0.07465	0.259019	0.0222435	2.06401	1.35647	0.741468	0.188541	4.26897	1	1	1	1	1	0.150813	0.24415	0.389191	0.664134	0.0388144	1	0.751939	0.999983	0.999971	0.319177
PLCG1	0.445265	526.442	-255.221	2.12251	2.1666	0.0344799	0.575981	0.0348628	-0.201811	-0.0514811	0.953401	0.0179046	0.450539	0.0695104	0.239553	0.0249097	0.385305	0.139932	0.251551	0.709715	4.27129	1	1	1	1	1	0.534778	0.708349	0.615985	0.399538	0.0387615	1	0.803627	0.999983	0.999971	0.319177
GZMM	0.489402	670.908	-327.454	3.32098	3.67873	-0.0339456	0.00482116	-0.0207404	-0.193286	0.0548454	0.840734	0.0209077	0.427482	0.0608901	0.205572	0.0265394	0.000393916	1.74487	0.116022	0.884041	4.27068	1	1	1	1	1	0.984165	0.186523	0.73339	0.347097	0.0387755	1	0.745131	0.999983	0.999971	0.319177
LINC00989	0.40123	354.419	-169.209	1.52032	1.21325	0.0248991	0.824467	0.00724645	-0.133745	-0.0637062	0.772951	0.022613	0.394424	0.0537107	0.191226	0.0308252	0.430163	1.03045	0.0182024	0.489172	4.27122	1	1	1	1	1	0.511909	0.310053	0.892678	0.484297	0.0387631	1	0.751958	0.999983	0.999971	0.319177
IGHV3-15	1.52645	514.199	-249.1	2.08088	1.57242	0.027985	0.204599	0.00403419	-0.0240635	-0.106557	1.62664	0.0413217	0.766628	0.112183	0.390775	0.05162	2.65468	0.816414	0.00129319	0.00379195	4.26115	1	1	1	1	1	0.103245	0.366231	0.971314	0.950898	0.0389934	1	0.759971	0.999983	0.999971	0.320191
PRKD2	0.0617902	735.105	-359.553	4.30579	3.39476	0.007778	0.0486764	0.00058288	-0.0647492	-0.0208232	0.403269	0.00747981	0.18906	0.0289523	0.0997904	0.0100944	0.334921	0.502979	0.000405316	0.421008	4.25535	1	1	1	1	1	0.562775	0.478194	0.983938	0.516434	0.039127	1	0.773425	0.999983	0.999971	0.320828
CEMIP2	0.390874	636.67	-310.335	2.67651	1.13286	0.0248209	0.298029	0.00918301	0.152655	-0.0503718	0.906309	0.0172978	0.418752	0.0654488	0.227577	0.0244167	0.0126238	0.0638133	0.0196864	0.449953	4.25599	1	1	1	1	1	0.910542	0.800567	0.888416	0.502357	0.0391121	1	0.813886	0.999983	0.999971	0.320828
RFLNB	0.406243	695.594	-339.797	3.88229	3.14198	0.0152433	0.358209	0.0296954	-0.0951337	-0.053055	0.655875	0.0201361	0.324897	0.0463342	0.160193	0.0257216	1.86251	0.0187233	0.410748	0.352681	4.25459	1	1	1	1	1	0.172335	0.891163	0.52159	0.552599	0.0391445	1	0.828122	0.999983	0.999971	0.320828
TUBGCP2	0.0978774	580.874	-282.437	3.73704	2.94558	0.0176484	-0.233172	0.020436	-0.0770161	-0.0277639	0.328776	0.00975828	0.179749	0.0237722	0.0819091	0.0134768	0.199175	11.1301	0.73901	0.884094	4.24413	1	1	1	1	1	0.655387	0.000849401	0.389978	0.347083	0.0393862	1	0.0315306	0.999983	0.999971	0.322607
IL27RA	0.0966658	635.699	-309.85	3.90491	3.50071	0.0172369	-0.125216	0.0363772	-0.179785	-0.0235248	0.0137661	0.00789445	0.0138008	0.0103663	0.0117515	0.0114249	1.09555	96.1272	12.3144	234.057	4.23979	1	1	1	1	1	0.295244	1.07737e-22	0.000449489	7.77294e-53	0.0394871	1	6.42049e-21	0.0165728	4.68848e-51	0.322827
NADSYN1	0.0229438	643.874	-313.937	4.21618	3.31595	0.00597889	0.0384026	-0.0172477	-0.0514803	-0.0185548	0.252791	0.0065182	0.129961	0.018356	0.0628721	0.00900981	0.729485	1.09936	0.882887	0.67045	4.24111	1	1	1	1	1	0.39305	0.294407	0.347412	0.412895	0.0394564	1	0.751939	0.999983	0.999971	0.322827
DENND1C	0.0299627	593.016	-288.508	3.64864	2.93018	0.0169138	0.0246007	0.00369049	-0.0887488	-0.0221009	0.39543	0.00798611	0.189868	0.0283104	0.0980159	0.0107323	0.759521	0.882462	0.0169932	0.819845	4.24065	1	1	1	1	1	0.383478	0.347528	0.896283	0.365225	0.039467	1	0.756793	0.999983	0.999971	0.322827
SH2D2A	0.262649	499.226	-241.613	2.30336	2.22529	0.0440639	0.278208	0.0702206	-0.244632	-0.0429363	0.712866	0.0154009	0.354062	0.0527834	0.179826	0.0208583	3.95899	0.0835837	1.76984	1.85063	4.23731	1	1	1	1	1	0.0466217	0.772498	0.183402	0.17371	0.0395449	1	0.810732	0.999983	0.999971	0.323098
SLC35E1	0.0803997	377.759	-180.879	2.25284	1.60986	0.0186415	-0.0209628	0.012438	-0.0525317	-0.0378032	0.399359	0.0127064	0.229752	0.0288346	0.100207	0.018367	0.00245878	3.9798	0.18607	0.27482	4.23622	1	1	1	1	1	0.960452	0.0460489	0.666208	0.600117	0.0395703	1	0.616254	0.999983	0.999971	0.323104
CNOT2	0.0529326	537.308	-260.654	2.82806	2.20258	0.0234507	-0.148501	0.016292	-0.0698909	-0.029107	0.492989	0.0100719	0.240423	0.0352705	0.122595	0.0141456	1.49552	3.54584	0.213366	0.325009	4.23399	1	1	1	1	1	0.221363	0.0596948	0.644142	0.568613	0.0396221	1	0.679888	0.999983	0.999971	0.323124
ATXN7L3B	0.0761031	474.373	-229.187	2.50209	1.98285	0.0249146	-0.0184924	0.0179501	-0.0883644	-0.0338227	0.538904	0.0116922	0.266999	0.0385867	0.134414	0.0164369	0.893627	1.776	0.216401	0.432181	4.23425	1	1	1	1	1	0.344496	0.182641	0.641796	0.510921	0.039616	1	0.745131	0.999983	0.999971	0.323124
NDUFAF3	0.228059	569.079	-276.54	3.5535	2.96969	0.0149802	0.24224	0.017931	-0.123653	-0.0368428	0.22965	0.0134046	0.230223	0.0193933	0.0508286	0.0179093	0.448388	0.116345	0.854874	5.91825	4.23204	1	1	1	1	1	0.503101	0.733033	0.355177	0.0149848	0.0396678	1	0.805835	0.999983	0.255385	0.323295
C11orf68	0.170299	470.201	-227.1	2.77194	2.76965	0.0233561	0.0637268	0.0694446	-0.24839	-0.0383319	0.355129	0.0137866	0.221207	0.0262849	0.0907173	0.0186361	0.0505248	3.09937	6.98014	7.497	4.2307	1	1	1	1	1	0.822153	0.0783224	0.0082419	0.00618018	0.039699	1	0.718229	0.18926	0.118091	0.323348
CSNK2A2	0.131247	423.552	-203.776	1.864	0.969413	0.0317124	0.0366842	0.0106481	0.00530693	-0.0414556	0.596124	0.0140315	0.299655	0.0428323	0.149045	0.0201613	1.30025	1.65689	0.0618019	0.00126781	4.22794	1	1	1	1	1	0.254168	0.198024	0.80367	0.971596	0.0397636	1	0.745131	0.999983	0.999971	0.323472
IGLV2-14	1.09231	900.158	-442.079	4.73631	3.14589	0.0200596	0.167408	-0.11889	0.226849	-0.0731064	1.80515	0.0271817	0.807591	0.128617	0.445522	0.0355511	1.69785	0.299643	0.854471	0.259259	4.22869	1	1	1	1	1	0.19257	0.584106	0.355291	0.61063	0.0397462	1	0.792494	0.999983	0.999971	0.323472
SIPA1L3	0.53406	419.825	-201.913	1.41344	-0.109212	0.0334751	0.0580414	0.0212398	0.150117	-0.0653714	1.20626	0.0225411	0.55282	0.085469	0.300582	0.0318122	0.000653482	0.774738	0.0617566	0.249421	4.22267	1	1	1	1	1	0.979606	0.378755	0.803741	0.617483	0.0398874	1	0.760205	0.999983	0.999971	0.324076
BAG1	0.670946	942.599	-463.3	5.88637	2.31176	-0.0284849	-0.424676	-0.0610115	0.465618	0.0551232	0.568201	0.0195567	0.350896	0.0423341	0.137642	0.0268219	0.00551074	0.0313527	2.07703	11.4436	4.22367	1	1	1	1	1	0.940824	0.859456	0.149531	0.000717425	0.0398638	1	0.82199	0.999085	0.0159429	0.324076
SENP1	0.138369	287.366	-135.683	1.12305	0.0628247	0.0354073	0.199218	-0.00437003	0.0339617	-0.0557323	0.58543	0.0176742	0.339683	0.0427444	0.147606	0.0271311	0.736069	1.39706	0.0104523	0.0529385	4.21969	1	1	1	1	1	0.390923	0.237216	0.918569	0.818027	0.0399574	1	0.751939	0.999983	0.999971	0.324443
MBTD1	0.280982	321.843	-152.921	1.16988	0.338208	0.020982	0.25404	0.0192489	-0.00342094	-0.0622257	0.786341	0.0207248	0.395499	0.0564093	0.197084	0.0303479	0.266537	0.472167	0.116442	0.000301292	4.20418	1	1	1	1	1	0.605664	0.491992	0.732925	0.986151	0.0403244	1	0.775566	0.999983	0.999971	0.326929
ETV6	0.167515	625.583	-304.791	3.31994	2.42128	0.0128426	-0.0148848	-0.00366642	-0.000275037	-0.0348002	0.605891	0.012602	0.284527	0.0434436	0.150944	0.0169735	0.649315	1.25544	0.00712251	3.32008e-06	4.20359	1	1	1	1	1	0.420358	0.262516	0.932742	0.998546	0.0403384	1	0.751939	0.999983	0.999971	0.326929
BCL2L1	1.68758	951.337	-467.668	5.12888	0.734262	-0.0354875	-0.308343	-0.00284819	0.636592	0.087134	1.27302	0.0325095	0.63122	0.0912209	0.315153	0.0424932	0.577184	0.572993	0.000974878	4.08019	4.2047	1	1	1	1	1	0.447418	0.449072	0.975092	0.0433888	0.040312	1	0.768777	0.999983	0.539845	0.326929
PMF1	0.0894402	300.247	-142.124	1.67826	1.12456	0.0297732	0.119296	-0.0465746	-0.0277275	-0.0465097	0.433265	0.0144303	0.283498	0.0331756	0.109093	0.0226966	0.933798	2.3008	1.97089	0.0645994	4.19919	1	1	1	1	1	0.333878	0.129307	0.160354	0.799369	0.0404432	1	0.737429	0.999983	0.999971	0.327575
WDR59	0.101275	497.859	-240.929	2.65262	1.74296	0.02223	0.12626	0.00150298	-0.00940966	-0.0327087	0.519585	0.0115051	0.256605	0.0376855	0.129553	0.0159677	0.426439	0.437433	0.0015906	0.00527538	4.19605	1	1	1	1	1	0.513741	0.508364	0.968187	0.942099	0.0405182	1	0.77752	0.999983	0.999971	0.327919
PRKACB	0.257571	588.797	-286.399	2.96889	3.23188	0.0265187	0.258311	0.126096	-0.364973	-0.040437	0.820434	0.0151359	0.381659	0.0589499	0.204869	0.0197422	0.0735956	0.0385084	4.57551	3.17372	4.19531	1	1	1	1	1	0.786172	0.844426	0.0324321	0.0748316	0.0405358	1	0.818295	0.50972	0.742586	0.327919
UPF2	0.153579	568.6	-276.3	3.0836	2.43544	0.0147803	-0.0155499	0.038686	-0.085015	-0.0336825	0.469831	0.0119453	0.237724	0.0341475	0.117829	0.0164483	0.173757	2.04341	1.28348	0.520582	4.1934	1	1	1	1	1	0.676794	0.152866	0.257252	0.470593	0.0405816	1	0.744691	0.999983	0.999971	0.327958
LMTK2	0.381016	401.559	-192.779	1.46097	0.85368	0.025079	0.18335	-0.016607	0.0146711	-0.056329	0.721315	0.0178182	0.374633	0.0532438	0.183374	0.0275086	0.00225434	0.891002	0.0972841	0.00640104	4.19302	1	1	1	1	1	0.962131	0.345206	0.755114	0.936232	0.0405908	1	0.756351	0.999983	0.999971	0.327958
ASB8	0.114062	489.546	-236.773	3.33402	2.70788	0.0161398	0.028667	0.0412314	-0.128882	-0.0301581	0.297362	0.0108249	0.176616	0.0216235	0.0750823	0.0147304	0.00140356	3.28239	3.63583	2.94651	4.19162	1	1	1	1	1	0.970115	0.0700268	0.0565484	0.0860635	0.0406242	1	0.707193	0.698961	0.798925	0.328026
SLC25A37	1.46846	1300.74	-642.37	8.01781	3.44397	-0.0637487	-0.147823	0.0295469	0.480453	0.0824926	1.46288	0.0296546	0.70362	0.1039	0.35805	0.0402984	0.911225	0.726953	0.0808714	1.80059	4.19039	1	1	1	1	1	0.33979	0.393873	0.77612	0.179642	0.0406537	1	0.760892	0.999983	0.999971	0.328062
UXS1	0.0610984	563.272	-273.636	3.51323	3.1338	0.00267016	0.103453	0.0131169	-0.134784	-0.0277169	0.349345	0.0101589	0.179645	0.0258017	0.0914905	0.0135437	3.90785	0.694611	0.258442	2.17031	4.18808	1	1	1	1	1	0.048061	0.404601	0.611193	0.140697	0.0407092	1	0.762268	0.999983	0.96919	0.328307
MCUB	0.213957	856.59	-420.295	5.13558	4.60264	-0.0212658	-0.569317	-0.0382646	-0.0917412	0.0358172	0.699739	0.0140441	0.327759	0.0498685	0.172576	0.0175108	0.0516261	0.877984	0.588764	0.282596	4.1838	1	1	1	1	1	0.820258	0.348755	0.442898	0.595005	0.0408121	1	0.757445	0.999983	0.999971	0.328858
PTTG1	0.341118	435.124	-209.562	2.14406	1.97741	-0.010509	-0.115597	0.0310392	-0.116512	-0.0149992	0.00790071	0.00675402	0.00811224	0.00743035	0.00765771	0.00733357	4.06598	229.126	17.4503	231.495	4.18315	1	1	1	1	1	0.0437553	9.24538e-52	2.94923e-05	2.81389e-52	0.0408278	1	7.44013e-50	0.00139359	1.68178e-50	0.328858
FSTL3	0.590882	456.925	-220.462	2.04598	1.52267	0.0380348	0.297754	0.0824832	-0.132783	-0.0671986	0.745422	0.0250288	0.390231	0.0520341	0.180382	0.0328806	0.00250643	0.63819	2.51279	0.541879	4.17678	1	1	1	1	1	0.960071	0.424367	0.112926	0.461655	0.0409815	1	0.763327	0.921635	0.999971	0.329894
SAMHD1	0.10218	1071.15	-527.574	6.60016	5.27477	0.0229247	-0.280568	0.0549233	-0.161429	-0.0223337	0.533244	0.00817092	0.239053	0.0380324	0.132121	0.0109316	3.71407	4.20034	2.08548	1.49285	4.17402	1	1	1	1	1	0.0539557	0.040416	0.148706	0.221774	0.0410484	1	0.588671	0.99774	0.999971	0.329928
ZDHHC12	0.177142	662.736	-323.368	4.21517	3.646	0.0126707	0.135073	-0.0029116	-0.127486	-0.0324269	0.216148	0.0103384	0.229625	0.0163502	0.0439398	0.0158749	0.00572393	1.18173	0.0317114	8.418	4.17244	1	1	1	1	1	0.939692	0.277004	0.858663	0.00371524	0.0410866	1	0.751939	0.999983	0.0742424	0.329928
PRKCD	0.180343	954.543	-469.271	6.2887	4.90001	0.013564	0.167055	0.00683851	-0.0936067	-0.0310927	0.388795	0.0118242	0.198892	0.0277121	0.0969645	0.015219	0.511117	0.252184	0.0608954	0.931941	4.17394	1	1	1	1	1	0.474656	0.615541	0.805086	0.334359	0.0410502	1	0.793617	0.999983	0.999971	0.329928
NR2C2	0.426507	396.365	-190.183	1.24703	0.322996	0.0403605	0.249046	0.0371031	-0.00509185	-0.0648567	1.11283	0.0231707	0.526587	0.0795241	0.276422	0.0317483	0.129729	0.347449	0.217682	0.000339317	4.17321	1	1	1	1	1	0.718713	0.555561	0.640812	0.985303	0.041068	1	0.788873	0.999983	0.999971	0.329928
ODF2	0.0550442	429.366	-206.683	2.37	1.86133	0.0218244	-0.214677	0.0170845	-0.0819315	-0.0197501	0.0172521	0.00778496	0.0172784	0.0116322	0.0140199	0.00967504	4.09454	156.9	2.15715	34.1515	4.1671	1	1	1	1	1	0.0430218	5.38356e-36	0.141908	5.09849e-09	0.0412164	1	3.87931e-34	0.987394	1.44759e-07	0.330595
ULK1	0.353723	420.56	-202.28	1.86279	0.875644	0.016335	0.138062	0.0126939	0.0472837	-0.0524082	0.662252	0.0171534	0.331427	0.0482731	0.166389	0.0256738	0.36088	1.04345	0.069148	0.0807553	4.16694	1	1	1	1	1	0.548018	0.30702	0.792581	0.776276	0.0412202	1	0.751939	0.999983	0.999971	0.330595
RPL31	0.188591	1259.22	-621.609	8.54807	6.64124	0.026326	-0.18976	-0.0547314	-0.0636589	-0.0280021	0.632489	0.0102886	0.285681	0.0451492	0.156501	0.013721	2.41204	2.47693	1.46951	0.165457	4.16496	1	1	1	1	1	0.120405	0.115528	0.225423	0.684182	0.0412685	1	0.737429	0.999983	0.999971	0.33078
ACER3	0.141576	565.929	-274.964	3.33074	2.16889	0.00975925	0.0369143	-0.0132984	0.0450119	-0.0328727	0.481404	0.0119531	0.234479	0.0345737	0.119814	0.0161176	1.16944	1.21923	0.147947	0.141137	4.15979	1	1	1	1	1	0.279517	0.269511	0.700505	0.707153	0.0413946	1	0.751939	0.999983	0.999971	0.331588
SLC26A6	0.189497	514.085	-249.043	3.06277	2.28549	0.00732332	0.357527	0.0231158	-0.0622578	-0.037837	0.371115	0.0139743	0.216932	0.0261121	0.0926167	0.0185568	2.4313	0.119639	0.783669	0.451865	4.15748	1	1	1	1	1	0.118934	0.729426	0.376021	0.501451	0.0414511	1	0.805835	0.999983	0.999971	0.331837
COQ5	0.11663	406.972	-195.486	2.25923	2.18449	0.0160388	-0.0728091	0.0309675	-0.169885	-0.0268822	0.0424503	0.0116163	0.0424673	0.0169361	0.0248732	0.0131887	0.00899378	4.24351	3.34337	46.6494	4.15456	1	1	1	1	1	0.924445	0.0394007	0.0674763	8.48939e-12	0.0415226	1	0.587299	0.759413	2.67753e-10	0.332206
LGALS8	0.149654	622.16	-303.08	3.01998	2.11769	0.0141793	-0.0223221	0.00705424	0.00961388	-0.0335074	0.576633	0.0118927	0.271626	0.0416631	0.144388	0.0164575	0.190692	1.42375	0.028668	0.00443335	4.14527	1	1	1	1	1	0.662341	0.232787	0.865548	0.946913	0.0417509	1	0.749331	0.999983	0.999971	0.3325
NRM	0.123611	390.154	-187.077	2.32565	1.63139	0.0238295	0.0738832	-0.0364403	-0.00798008	-0.0389564	0.375243	0.0131929	0.230481	0.027522	0.0936844	0.0191219	0.285839	2.70426	1.75309	0.00725571	4.15044	1	1	1	1	1	0.592899	0.10008	0.185489	0.932118	0.0416238	1	0.737429	0.999983	0.999971	0.3325
TOM1L2	0.152683	336.476	-160.238	1.51117	0.949112	0.0207068	0.119051	0.0353995	-0.0732503	-0.0507898	0.575978	0.0171999	0.314055	0.0420031	0.146246	0.0249396	0.0821575	1.42147	0.710284	0.250871	4.14736	1	1	1	1	1	0.774395	0.233162	0.39935	0.616462	0.0416994	1	0.749663	0.999983	0.999971	0.3325
SEC24C	0.146665	660.652	-322.326	3.36714	2.45738	0.0200765	-0.0431068	0.0263589	-0.0319324	-0.0323785	0.547736	0.0118892	0.263049	0.0391651	0.135696	0.0159021	0.0587381	1.76812	0.452956	0.0553772	4.14577	1	1	1	1	1	0.808502	0.183615	0.500934	0.813958	0.0417387	1	0.745131	0.999983	0.999971	0.3325
CSF1R	0.313264	1019.34	-501.668	6.14019	4.79383	-0.00710692	-1.09257	-0.00865783	-0.00357713	0.0411644	0.824182	0.0159902	0.379349	0.0587112	0.204825	0.0202137	3.70004	4.96953	0.0217458	0.000305002	4.14719	1	1	1	1	1	0.0544112	0.0257977	0.882765	0.986066	0.0417037	1	0.519011	0.999983	0.999971	0.3325
OGA	0.106391	824.974	-404.487	4.9163	3.63967	0.00847307	0.0914208	0.00612691	-0.0313462	-0.0251645	0.485699	0.00958111	0.224251	0.0347947	0.120623	0.0123605	1.02727	0.237167	0.0310069	0.0675319	4.1448	1	1	1	1	1	0.3108	0.626259	0.860225	0.794965	0.0417626	1	0.794182	0.999983	0.999971	0.3325
MRPL20	0.0495706	541.307	-262.654	3.48405	3.12608	0.0164953	-0.193057	0.0137325	-0.144919	-0.0251678	0.355345	0.00875644	0.1861	0.0259566	0.0885231	0.0123587	0.379622	6.84388	0.279901	2.68004	4.14707	1	1	1	1	1	0.537806	0.00889453	0.596766	0.101613	0.0417067	1	0.253389	0.999983	0.858205	0.3325
H3C11	3.59812	84.851	-34.4255	0.12927	-3.19878	0.144241	1.70514	0.0442983	-0.0303103	-0.273425	2.62233	0.0686558	1.31226	0.200063	0.684495	0.13422	1.51688	0.0172546	0.0490275	0.00196083	4.14991	1	1	1	1	1	0.218092	0.895493	0.824764	0.96468	0.0416368	1	0.828424	0.999983	0.999971	0.3325
RAB11A	0.127065	729.882	-356.941	4.82974	3.91532	0.00510713	0.19618	-0.00527471	-0.093352	-0.026789	0.382139	0.00990747	0.191954	0.0274794	0.0947748	0.0131662	2.45894	0.0166155	0.0368452	0.970201	4.1399	1	1	1	1	1	0.116858	0.897436	0.847781	0.32463	0.0418837	1	0.828475	0.999983	0.999971	0.333262
PAFAH1B1	0.131649	577.3	-280.65	2.83241	2.0507	0.0127072	0.108123	0.0104285	-0.0184744	-0.0335661	0.48546	0.0117279	0.238537	0.0354051	0.122059	0.0165018	0.34419	0.635782	0.086759	0.0229087	4.1375	1	1	1	1	1	0.557421	0.425242	0.768339	0.879695	0.0419431	1	0.763327	0.999983	0.999971	0.333532
RAPGEF1	0.180681	713.568	-348.784	3.54762	2.25822	0.0222366	-0.0253342	-0.0307024	0.0880276	-0.034007	0.704566	0.0124334	0.324435	0.050233	0.173892	0.0167274	0.167615	1.03978	0.373566	0.256258	4.13314	1	1	1	1	1	0.682241	0.307874	0.541067	0.612703	0.0420512	1	0.751939	0.999983	0.999971	0.334188
PDZK1IP1	1.77592	582.697	-283.348	2.41111	-1.09877	-0.0544243	-0.651865	0.00388096	0.603579	0.09996	1.50027	0.0357657	0.784373	0.106523	0.372405	0.0491961	0.0030896	0.136161	0.00132738	2.62686	4.12849	1	1	1	1	1	0.955673	0.712127	0.970937	0.105069	0.042167	1	0.803851	0.999983	0.866029	0.334905
MAP4K4	0.187925	669.862	-326.931	4.23332	2.68265	-0.002435	0.112582	-0.052238	0.120111	-0.0228982	0.0320983	0.00888084	0.0311259	0.0152335	0.0205392	0.0112736	4.06846	13.1129	11.7591	34.1979	4.12551	1	1	1	1	1	0.0436911	0.000293263	0.000605451	4.97817e-09	0.0422412	1	0.0113446	0.0215933	1.4258e-07	0.335155
MPG	0.0594074	470.964	-227.482	3.14427	2.63137	0.0120946	-0.030503	0.0017728	-0.0932509	-0.0279211	0.276531	0.0097158	0.166036	0.0202681	0.0690942	0.0137471	0.0890297	4.96138	0.00765056	1.82148	4.12517	1	1	1	1	1	0.765414	0.0259195	0.9303	0.177138	0.0422497	1	0.51949	0.999983	0.999971	0.335155
PLEKHM2	0.0880644	574.123	-279.062	3.70637	2.65576	0.0100938	-0.0421312	-0.0519678	0.0414385	-0.0269333	0.0389269	0.00880103	0.188884	0.0153331	0.0235461	0.0132651	0.17546	3.9124	11.4871	3.09719	4.12249	1	1	1	1	1	0.675304	0.0479312	0.000700812	0.0784277	0.0423166	1	0.630545	0.0245923	0.761752	0.335483
NLRC4	0.414103	418.78	-201.39	1.93295	2.0426	0.0412853	0.577038	0.11524	-0.318809	-0.0569806	0.568687	0.0220072	0.31867	0.0429226	0.147474	0.0280682	0.185661	0.235255	7.20829	4.67333	4.1212	1	1	1	1	1	0.666553	0.627654	0.00725674	0.0306345	0.0423491	1	0.794182	0.17242	0.437745	0.335537
RBM42	0.100332	788.038	-386.019	5.32784	4.36564	0.0159921	0.023963	0.00966865	-0.132252	-0.025377	0.399505	0.00966034	0.196349	0.0287497	0.0987306	0.0125053	0.00677576	1.11228	0.1131	1.79433	4.11809	1	1	1	1	1	0.934396	0.291586	0.736642	0.1804	0.042427	1	0.751939	0.999983	0.999971	0.335951
ALG12	0.0913779	276.104	-130.052	1.21826	0.0484733	0.0469355	0.0233176	-0.00891434	0.0416253	-0.0513167	0.54673	0.0160962	0.337753	0.0396698	0.137577	0.0252975	4.4215	4.06368	0.0504962	0.0915432	4.11494	1	1	1	1	1	0.0354889	0.043815	0.822202	0.762224	0.0425061	1	0.601803	0.999983	0.999971	0.336374
TTC9C	0.12664	250.219	-117.109	1.171	1.34792	0.0429182	0.215938	0.0824613	-0.315493	-0.0586219	0.557228	0.0198485	0.353278	0.0432142	0.147194	0.0289268	1.09399	1.60063	3.64122	4.59412	4.10696	1	1	1	1	1	0.295589	0.205814	0.0563655	0.0320819	0.0427072	1	0.745131	0.698961	0.449593	0.337761
CFP	0.205565	959.739	-471.87	6.46973	4.58853	0.0234751	0.0653191	-0.063056	0.044845	-0.0326556	0.445445	0.0127335	0.21988	0.0316977	0.110126	0.0161207	0.168046	1.07975	3.95728	0.165825	4.10343	1	1	1	1	1	0.681855	0.298753	0.046669	0.683849	0.0427964	1	0.751939	0.632932	0.999971	0.33814
TEX2	0.20956	405.243	-194.622	2.13551	1.21377	0.0171919	0.39407	0.00830629	-0.00211259	-0.0443199	0.506797	0.01607	0.262033	0.0366644	0.127348	0.02188	0.43	0.0388187	0.0513244	0.000275198	4.10301	1	1	1	1	1	0.511989	0.843808	0.820775	0.986764	0.0428068	1	0.818223	0.999983	0.999971	0.33814
AHDC1	0.548414	178.845	-81.4225	0.429209	-1.16828	0.0651758	0.435607	0.0129386	0.00615595	-0.095511	1.05739	0.0290619	0.600055	0.0787781	0.270531	0.0471921	1.55599	0.805427	0.026975	0.000517795	4.09608	1	1	1	1	1	0.212253	0.369476	0.869542	0.981846	0.0429827	1	0.760205	0.999983	0.999971	0.339325
NDE1	0.18268	448.091	-216.045	2.18721	1.04761	0.0232878	0.0135119	-0.00374007	0.0694334	-0.0411434	0.581467	0.0143082	0.295111	0.0416901	0.145523	0.0203596	0.0822538	1.83305	0.00804811	0.227652	4.08378	1	1	1	1	1	0.774266	0.175767	0.928517	0.63327	0.0432967	1	0.745131	0.999983	0.999971	0.341462
ZEB2	0.374071	997.042	-490.521	5.54853	3.82701	0.012612	0.0624672	0.0275449	0.0431776	-0.0419969	0.998593	0.0158996	0.448991	0.071161	0.246562	0.0207828	1.38605	0.423478	0.14983	0.0306665	4.08343	1	1	1	1	1	0.239073	0.515207	0.698698	0.860987	0.0433056	1	0.77938	0.999983	0.999971	0.341462
TLE3	0.309463	909.963	-446.982	4.98205	2.62337	0.0146964	0.0061536	-0.0627182	0.276365	-0.0368677	0.0481476	0.0127952	0.316634	0.0273165	0.0363875	0.0182527	0.0844732	0.984686	5.27154	57.6848	4.07978	1	1	1	1	1	0.771325	0.321045	0.0216769	3.07671e-14	0.0433993	1	0.753274	0.393206	1.05146e-12	0.341995
GBA1	0.224883	564.309	-274.155	3.33429	2.55136	0.0141143	0.325855	0.00962179	-0.0633618	-0.0395555	0.448755	0.0148709	0.234626	0.0319722	0.111455	0.0195885	0.850412	0.00666306	0.0905664	0.323191	4.07766	1	1	1	1	1	0.356436	0.934943	0.763458	0.569696	0.0434538	1	0.832542	0.999983	0.999971	0.342218
HMGN4	0.22657	762.505	-373.252	4.42474	4.13295	-0.0278537	-0.320613	-0.0274063	-0.116467	0.0347775	0.657291	0.0132001	0.309946	0.047188	0.162556	0.0172289	0.762564	0.0220084	0.337315	0.513332	4.07457	1	1	1	1	1	0.382527	0.882065	0.561383	0.4737	0.0435332	1	0.826561	0.999983	0.999971	0.342638
SAP130	0.206089	423.318	-203.659	1.65892	0.720399	0.0325839	-0.188307	0.0223361	0.0302288	-0.0466687	0.690208	0.0155606	0.346264	0.0495646	0.173468	0.0231315	0.949976	4.05468	0.203081	0.030367	4.07045	1	1	1	1	1	0.329725	0.0440491	0.652245	0.86166	0.0436396	1	0.602382	0.999983	0.999971	0.343268
CLIP1	0.08159	645.722	-314.861	3.93125	2.85569	0.00851032	0.108124	0.00200462	-0.0195542	-0.0252899	0.329058	0.00895965	0.168079	0.0236425	0.0826907	0.0125366	0.765523	0.510462	0.00718916	0.0559199	4.06942	1	1	1	1	1	0.381605	0.474939	0.932429	0.813065	0.0436664	1	0.772969	0.999983	0.999971	0.343273
TRAF1	0.291178	558.058	-271.029	2.53711	2.2137	0.027594	0.249761	0.042017	-0.1462	-0.0435774	0.944914	0.0159455	0.43375	0.0678668	0.23513	0.0216052	0.122525	0.0657567	0.383297	0.386616	4.06824	1	1	1	1	1	0.726312	0.797618	0.535844	0.534083	0.0436967	1	0.813242	0.999983	0.999971	0.343305
CYP4F29P	2.56069	113.456	-48.7279	0.226924	-7.82326	0.0723984	2.66101	-0.382543	1.30308	-0.183992	2.66926	0.0497766	1.21509	0.176556	0.589707	0.0912373	0.150512	1.55248	4.69455	4.88281	4.06681	1	1	1	1	1	0.698046	0.212769	0.0302585	0.0271254	0.0437339	1	0.746342	0.486834	0.400727	0.343391
TRIM44	0.106113	757.579	-370.789	4.55781	3.66791	0.0180626	-0.279937	0.0269864	-0.0966726	-0.0241453	0.53921	0.00907541	0.246077	0.0384577	0.133477	0.0119765	0.573291	4.42876	0.492407	0.52456	4.06446	1	1	1	1	1	0.448954	0.0353383	0.482856	0.468903	0.0437946	1	0.577718	0.999983	0.999971	0.343662
TUBB6	0.368708	441.165	-212.582	2.14184	0.874901	0.00737607	0.526107	-0.0156569	0.0955248	-0.0521382	0.774954	0.0188045	0.376839	0.0531926	0.189842	0.0258684	2.52092	0.131105	0.0866376	0.25319	4.06232	1	1	1	1	1	0.112345	0.717289	0.768496	0.614838	0.0438502	1	0.80472	0.999983	0.999971	0.343686
POLR2L	0.173162	642.286	-313.143	4.20146	3.59979	0.0156573	-0.045799	-0.0243297	-0.0959069	-0.0318526	0.318093	0.0118893	0.187254	0.0224965	0.0762865	0.0158024	0.104982	5.57626	1.16961	1.58053	4.06297	1	1	1	1	1	0.745931	0.0182056	0.279481	0.208684	0.0438334	1	0.430655	0.999983	0.999971	0.343686
SRPK1	0.239463	570.349	-277.175	3.22852	2.53169	0.00606311	0.412995	0.01995	-0.0732931	-0.0373819	0.417088	0.0138698	0.220527	0.0284758	0.0994013	0.0185585	2.20786	0.663226	0.490832	0.543679	4.05729	1	1	1	1	1	0.137309	0.415423	0.483557	0.460912	0.0439811	1	0.763036	0.999983	0.999971	0.344506
DTX4	0.226236	182.489	-83.2445	0.677742	-1.3141	0.0474887	0.320619	-0.037739	0.165135	-0.0844114	0.861105	0.0248537	0.501284	0.0600618	0.212018	0.0419328	0.755268	1.15982	0.394807	0.606643	4.05223	1	1	1	1	1	0.384813	0.281503	0.529784	0.436054	0.044113	1	0.751939	0.999983	0.999971	0.345125
HIP1	0.329076	389.903	-186.951	1.709	0.20934	0.0178692	0.197237	-0.0479924	0.201395	-0.0529708	0.610609	0.0175539	0.315103	0.0426821	0.149724	0.0263116	0.305793	0.908326	1.26431	1.8093	4.05302	1	1	1	1	1	0.580274	0.340559	0.260837	0.178592	0.0440925	1	0.756351	0.999983	0.999971	0.345125
TXLNA	0.0869994	604.028	-294.014	3.48174	2.72538	0.0219451	-0.000644259	0.0358357	-0.102205	-0.0277954	0.577355	0.0105143	0.267834	0.0411456	0.142877	0.0138134	0.728047	0.863117	0.758553	0.5117	4.04898	1	1	1	1	1	0.393517	0.352868	0.383782	0.474404	0.0441981	1	0.757445	0.999983	0.999971	0.345585
BAP1	0.0439441	505.865	-244.932	3.18452	2.17043	0.0132414	0.0632887	-0.0222561	0.0168206	-0.0248255	0.291155	0.00869868	0.161305	0.0213095	0.0726249	0.0123396	0.0159389	1.40893	1.09082	0.0536426	4.04755	1	1	1	1	1	0.899534	0.235234	0.296291	0.816842	0.0442356	1	0.751333	0.999983	0.999971	0.345672
CYBC1	0.0988037	870.508	-427.254	5.77195	4.8979	0.0113936	0.115135	0.0270913	-0.18729	-0.0238394	0.307247	0.00934831	0.159516	0.0222532	0.0763561	0.0118568	0.389335	0.317256	1.48208	6.01647	4.04253	1	1	1	1	1	0.532649	0.573262	0.223449	0.014173	0.0443674	1	0.790948	0.999983	0.244194	0.346494
PIM2	0.260878	823.952	-403.976	5.10538	3.39884	0.0196118	0.187569	-0.0371233	0.0724794	-0.0353982	0.612681	0.0134038	0.29238	0.0437762	0.151484	0.0176113	0.0127673	0.148001	0.719147	0.228928	4.04	1	1	1	1	1	0.910036	0.700453	0.396424	0.63232	0.0444338	1	0.802835	0.999983	0.999971	0.346806
GPX4	0.228622	959.796	-471.898	6.76423	5.15568	0.0154177	0.238233	-0.0136541	-0.0716455	-0.0324327	0.316053	0.01233	0.186431	0.0218772	0.0777061	0.016148	0.258184	0.0944351	0.389532	0.850095	4.0339	1	1	1	1	1	0.61137	0.758613	0.532546	0.356525	0.0445947	1	0.809569	0.999983	0.999971	0.347855
VPS13A	0.52972	534.385	-259.193	1.9657	1.088	0.0228905	0.423773	0.0346799	0.0213776	-0.0602048	1.2195	0.0212546	0.557034	0.0882554	0.305436	0.0300026	0.260461	0.00396245	0.154409	0.00489864	4.02665	1	1	1	1	1	0.609804	0.949808	0.694357	0.944201	0.0447869	1	0.83471	0.999983	0.999971	0.349146
INO80	0.227264	524.069	-254.035	2.18907	1.15022	0.0215953	0.0599557	-0.00327801	0.0712545	-0.0422124	0.77351	0.0150056	0.362198	0.0555316	0.192652	0.0210563	6.29284e-05	0.73051	0.00348449	0.136797	4.01899	1	1	1	1	1	0.993671	0.392718	0.952929	0.711486	0.0449908	1	0.760892	0.999983	0.999971	0.350526
DUSP6	0.270022	1041.77	-512.883	6.57912	5.17692	-0.0210184	-0.52875	-0.0935386	0.0502461	0.0366143	0.595772	0.014031	0.288408	0.0422389	0.147401	0.0182706	0.00198471	0.859851	4.90407	0.116199	4.01604	1	1	1	1	1	0.964466	0.35378	0.0267934	0.733194	0.0450694	1	0.757445	0.452328	0.999971	0.35093
SRSF6	0.118507	765.093	-374.547	3.94718	2.64982	0.0113971	0.0052895	-0.0499853	0.0968811	-0.0277576	0.631206	0.0110919	0.22462	0.0384011	0.144675	0.0138539	0.503477	0.602305	1.69432	0.448427	4.01438	1	1	1	1	1	0.477976	0.4377	0.193032	0.503083	0.0451138	1	0.765981	0.999983	0.999971	0.351067
MBD6	0.664742	409.707	-196.854	1.2425	0.279165	0.0259812	0.255517	0.00880512	0.0801716	-0.0703931	1.13008	0.0238276	0.524277	0.0833801	0.287329	0.0351427	0.187068	0.40149	0.0111518	0.0778544	4.01226	1	1	1	1	1	0.665368	0.526321	0.915898	0.780226	0.0451705	1	0.783173	0.999983	0.999971	0.351286
RRP7A	0.118926	438.875	-211.437	2.56841	2.35216	0.0179148	0.0974839	0.0440385	-0.176161	-0.0365455	0.530158	0.0133875	0.267214	0.0383061	0.132249	0.018247	0.0357303	0.796946	1.32169	1.77433	4.01132	1	1	1	1	1	0.850074	0.372008	0.250289	0.182848	0.0451956	1	0.760205	0.999983	0.999971	0.351286
HK3	0.297532	1101.64	-542.821	7.32291	5.47157	0.0153468	0.515849	-0.00811093	-0.0596184	-0.0407601	0.500006	0.0162955	0.254276	0.0354911	0.12401	0.0203612	1.29552	1.04343	0.052228	0.231124	4.00742	1	1	1	1	1	0.255033	0.307025	0.819231	0.630692	0.0453004	1	0.751939	0.999983	0.999971	0.351682
DENND2C	0.943459	143.156	-63.5782	0.361322	-0.989162	0.0486655	1.00042	0.116683	-0.210357	-0.167927	1.49792	0.0471887	0.788152	0.108233	0.382375	0.0838759	0.0175858	0.000761184	1.16223	0.302646	4.00835	1	1	1	1	1	0.894501	0.97799	0.281003	0.582228	0.0452755	1	0.83784	0.999983	0.999971	0.351682
TCF4	0.213054	436.453	-210.226	2.01168	0.689361	0.0218841	-0.151451	0.0185048	0.108511	-0.0432346	0.571987	0.0156803	0.289092	0.0397749	0.141597	0.0216028	0.0146204	4.39516	0.216446	0.587272	4.00535	1	1	1	1	1	0.903758	0.0360411	0.641761	0.443476	0.045356	1	0.577718	0.999983	0.999971	0.351906
MTHFR	0.358056	537.549	-260.774	2.49476	1.97102	0.0266545	-0.0578679	0.0528039	-0.098984	-0.047869	0.954233	0.0176221	0.441812	0.0685264	0.237233	0.0239259	0.00175095	1.16733	0.593766	0.174092	4.00288	1	1	1	1	1	0.966623	0.27995	0.440966	0.676501	0.0454225	1	0.751939	0.999983	0.999971	0.352054
IGHV4-59	1.84722	575.132	-279.566	2.41349	2.08875	0.0246719	-0.15234	0.0212743	-0.0532549	-0.105078	1.76942	0.040573	0.835209	0.12437	0.429526	0.0525215	2.1946	1.59119	0.0292605	0.0153723	4.00264	1	1	1	1	1	0.138495	0.207156	0.864179	0.901327	0.045429	1	0.745131	0.999983	0.999971	0.352054
LEPROT	0.129336	724.988	-354.494	4.7392	3.56233	0.00627636	0.214351	-0.0116425	-0.033057	-0.0272716	0.342253	0.0105916	0.176249	0.0244485	0.0848845	0.0136372	2.43893	0.00024567	0.226773	0.15166	3.99917	1	1	1	1	1	0.118357	0.987495	0.633927	0.696954	0.0455226	1	0.839527	0.999983	0.999971	0.352571
BICD1	0.234761	254.348	-119.174	0.860278	-0.239867	0.0302979	0.334943	0.0176816	0.011752	-0.0669852	0.7493	0.0226631	0.404598	0.0537986	0.188405	0.0335048	0.000180599	0.435657	0.108019	0.0038908	3.99709	1	1	1	1	1	0.989278	0.509226	0.742411	0.950263	0.0455788	1	0.777909	0.999983	0.999971	0.352789
YIPF6	0.606252	406.603	-195.302	1.90009	-0.737552	-0.0445323	-0.425237	-0.0504106	0.459847	0.0619542	0.619978	0.0241529	0.367027	0.0430988	0.146579	0.0309921	0.205921	0.0867376	1.36809	9.84199	3.99614	1	1	1	1	1	0.649983	0.768366	0.24214	0.00170573	0.0456046	1	0.810732	0.999983	0.0362439	0.352789
PTBP1	0.0266277	1253.28	-618.642	6.72777	5.09398	0.0049524	-0.16061	-0.00476954	-0.0457866	-0.0123434	0.3429	0.00465509	0.152084	0.0244629	0.0847737	0.00617663	0.457634	3.23245	0.0380135	0.291712	3.99359	1	1	1	1	1	0.498732	0.0721928	0.845416	0.589125	0.0456737	1	0.707193	0.999983	0.999971	0.353115
CITED2	0.17318	511.738	-247.869	3.20055	1.77399	0.0113078	0.151461	-0.0530731	0.129661	-0.0341393	0.344055	0.0122925	0.198625	0.0253189	0.0866843	0.017092	0.631456	0.86793	4.39397	2.23736	3.98956	1	1	1	1	1	0.426822	0.351529	0.0360662	0.134711	0.045783	1	0.757445	0.552129	0.955681	0.35375
MPP1	0.964271	1113.57	-548.783	6.87437	3.07578	-0.043961	-0.322188	-0.0183188	0.43563	0.0660683	0.893461	0.0245185	0.483795	0.0643035	0.220241	0.0330874	0.222899	0.395865	0.0811572	3.91238	3.98713	1	1	1	1	1	0.63684	0.529232	0.775735	0.0479318	0.045849	1	0.783173	0.999983	0.572949	0.35396
ISCU	0.317477	952.325	-468.163	6.61985	3.88044	-0.0421917	-0.0130421	-0.068989	0.257683	0.0376317	0.345451	0.0139262	0.225011	0.0254553	0.0849011	0.0188475	5.34505	4.10129	7.3452	9.21184	3.98657	1	1	1	1	1	0.0207812	0.0428505	0.00672422	0.00240455	0.0458642	0.80997	0.597097	0.164204	0.0497992	0.35396
SUSD3	0.314354	485.097	-234.548	2.57496	3.0512	0.0135464	0.302243	0.0993034	-0.34616	-0.0488443	0.510082	0.0184104	0.293045	0.0373072	0.129287	0.024484	1.27214	0.192092	7.08506	7.16878	3.97981	1	1	1	1	1	0.259365	0.661181	0.00777291	0.00741831	0.0460487	1	0.797384	0.179752	0.139109	0.354965
TSPYL2	0.261129	510.34	-247.17	2.33533	1.88191	0.0248387	0.132308	-0.0236928	-0.0381622	-0.0414581	0.667278	0.0145211	0.331555	0.0479968	0.165902	0.0207793	0.189435	0.563449	0.243672	0.052913	3.98068	1	1	1	1	1	0.663387	0.452874	0.621566	0.81807	0.046025	1	0.769169	0.999983	0.999971	0.354965
GGA2	0.0550403	868.262	-426.131	4.69754	3.36678	0.0156367	-0.194005	0.00607779	2.87006e-05	-0.0190623	0.430101	0.0071211	0.196443	0.0306193	0.106437	0.00955816	1.14838	3.74737	0.0394004	7.27108e-08	3.97743	1	1	1	1	1	0.283888	0.0528905	0.842658	0.999785	0.0461138	1	0.653898	0.999983	0.999998	0.355258
PRPF38B	0.0839007	628.988	-306.494	3.56973	2.78976	0.0119642	-0.0135543	-0.000505773	-0.04898	-0.0268411	0.431337	0.00986634	0.212338	0.030983	0.106889	0.0134622	0.14284	1.60288	0.00026648	0.209976	3.97527	1	1	1	1	1	0.705474	0.205496	0.986976	0.646786	0.0461731	1	0.745131	0.999983	0.999971	0.355506
KIR3DX1	0.784061	85.8868	-34.9434	0.162756	-2.80163	0.129846	1.3381	0.0127	-0.0540615	-0.164617	1.88484	0.0496785	1.08455	0.14412	0.491493	0.08258	3.10139	0.0871818	0.00776531	0.0120988	3.97375	1	1	1	1	1	0.0782255	0.767791	0.929781	0.912414	0.0462147	1	0.810653	0.999983	0.999971	0.355617
STK24	0.0922413	839.319	-411.659	4.80687	3.37537	0.0102331	-0.00427168	-0.0227381	0.0400989	-0.0223678	0.396517	0.00817353	0.187197	0.0283648	0.0986937	0.0112283	0.0923367	1.26766	0.642613	0.165076	3.96843	1	1	1	1	1	0.761227	0.260205	0.422766	0.684525	0.0463609	1	0.751939	0.999983	0.999971	0.356325
TGFB1I1	0.992975	279.591	-131.796	0.929329	-0.0159095	0.0334405	0.997576	0.0742054	-0.142271	-0.0952301	1.35926	0.0359647	0.667201	0.0971531	0.342215	0.0478041	0.775624	0.221131	0.583388	0.172837	3.96842	1	1	1	1	1	0.378483	0.638179	0.444987	0.677603	0.0463611	1	0.794339	0.999983	0.999971	0.356325
SERPINB9	0.17376	661.993	-322.996	3.40137	3.18282	0.021689	0.171242	0.0401299	-0.197362	-0.0333486	0.648116	0.0127546	0.303717	0.0465443	0.160724	0.0167466	0.0769952	0.127453	0.743367	1.50788	3.96556	1	1	1	1	1	0.781411	0.721088	0.388584	0.219463	0.0464401	1	0.805521	0.999983	0.999971	0.356719
ABCA13	1.22745	382.001	-183	1.30541	1.57055	0.048168	0.799192	0.0825412	-0.28379	-0.104183	1.10162	0.0407556	0.587758	0.0778658	0.266702	0.0523235	0.317219	0.00600338	1.12369	1.13225	3.96459	1	1	1	1	1	0.573284	0.938241	0.289125	0.287296	0.0464669	1	0.83285	0.999983	0.999971	0.356719
SREBF2	0.0815661	880.324	-432.162	5.09977	3.28472	0.0133119	-0.060989	-0.00346757	0.0727043	-0.0212597	0.460901	0.00821177	0.210262	0.0330257	0.114506	0.0106821	0.0253024	1.40216	0.0110242	0.403147	3.96097	1	1	1	1	1	0.873616	0.236363	0.916379	0.525469	0.046567	1	0.751939	0.999983	0.999971	0.357277
PANX1	0.0944137	338.032	-161.016	1.78457	0.924171	0.015312	0.088894	0.000712424	0.015704	-0.0427798	0.431752	0.0146592	0.253477	0.0313159	0.108221	0.0215095	0.213031	2.0851	0.000517543	0.0210569	3.95564	1	1	1	1	1	0.644402	0.148743	0.98185	0.884624	0.0467145	1	0.74354	0.999983	0.999971	0.358199
BMP6	0.479349	323.52	-153.76	1.33416	0.505427	0.0190145	0.963485	-0.0194758	-0.00772069	-0.0644801	0.680184	0.0239454	0.373863	0.0504482	0.170526	0.0324437	1.07748	2.77331	0.149039	0.00204989	3.94994	1	1	1	1	1	0.299263	0.0958476	0.699455	0.963888	0.046873	1	0.736765	0.999983	0.999971	0.358819
CNOT11	0.0486808	634.904	-309.452	3.80014	3.2205	0.0195181	-0.0597754	0.0121476	-0.125831	-0.0226657	0.478149	0.00858198	0.224558	0.0342792	0.118401	0.0114029	1.39062	1.48376	0.125579	1.12944	3.951	1	1	1	1	1	0.2383	0.223187	0.72306	0.287894	0.0468435	1	0.747726	0.999983	0.999971	0.358819
ZNF318	0.22123	590.832	-287.416	2.67174	1.21612	0.0232195	0.00122933	-0.0401083	0.172423	-0.0374664	0.702636	0.0133483	0.325973	0.0501559	0.174834	0.0188519	0.212704	1.09506	0.639476	0.972604	3.94978	1	1	1	1	1	0.644656	0.295352	0.423901	0.324032	0.0468776	1	0.751939	0.999983	0.999971	0.358819
TOP3A	0.102113	414.139	-199.07	2.25322	1.63638	0.027853	-0.0375178	0.0424104	-0.090618	-0.0351596	0.394817	0.0122668	0.225599	0.0290157	0.100507	0.0177069	1.48685	4.32228	2.13637	0.812903	3.94278	1	1	1	1	1	0.222706	0.0376165	0.143842	0.367263	0.0470729	1	0.578106	0.989807	0.999971	0.360103
SUGP2	0.136961	671.571	-327.786	3.55983	2.65355	0.0152214	0.00108422	0.014407	-0.0322211	-0.0304437	0.532371	0.0114359	0.254986	0.0381986	0.13188	0.0153347	0.0549695	1.19242	0.142251	0.0596932	3.94133	1	1	1	1	1	0.814631	0.274841	0.706053	0.806981	0.0471134	1	0.751939	0.999983	0.999971	0.360203
IGLV1-47	1.77235	730.209	-357.105	3.44388	1.83503	0.0487163	-0.0377326	-0.0519189	0.222751	-0.106487	1.61845	0.0431456	0.781242	0.114265	0.390637	0.0536631	0.633044	1.62338	0.206453	0.325155	3.93771	1	1	1	1	1	0.426241	0.20262	0.649561	0.568526	0.047215	1	0.745131	0.999983	0.999971	0.360769
IRAK2	0.200339	350.76	-167.38	1.55836	1.25907	0.00666074	1.11971	-0.0424481	-0.090093	-0.0528446	0.591392	0.0192644	0.314614	0.0446722	0.148023	0.0266457	2.58068	8.86755	0.902908	0.370445	3.93321	1	1	1	1	1	0.108175	0.00290284	0.342003	0.542762	0.0473416	1	0.0978703	0.999983	0.999971	0.361104
P2RY12	0.403782	174.04	-79.0202	0.518071	0.0294259	0.0387663	0.93419	0.0380487	-0.22376	-0.101018	0.972982	0.0334545	0.551162	0.0756723	0.254578	0.05093	0.0528261	0.17973	0.252817	0.772543	3.93418	1	1	1	1	1	0.818217	0.671605	0.615098	0.379431	0.0473141	1	0.799585	0.999983	0.999971	0.361104
LEMD3	0.0648808	619.534	-301.767	3.65046	2.61019	-0.0267178	-0.221385	-0.0407926	0.0683677	0.024009	0.356944	0.00922402	0.178378	0.0255963	0.0880848	0.0121044	4.55191	0.043836	2.53985	0.60242	3.93425	1	1	1	1	1	0.032882	0.834159	0.111005	0.437656	0.0473123	1	0.817799	0.911991	0.999971	0.361104
CCDC174	0.0535661	399.778	-191.889	2.37721	2.15161	0.0197728	0.082051	0.0153556	-0.146624	-0.0347867	0.303428	0.0118883	0.231128	0.0200786	0.0713784	0.0175461	0.128331	1.81548	0.584877	4.21966	3.93068	1	1	1	1	1	0.720169	0.177853	0.444407	0.0399582	0.0474126	1	0.745131	0.999983	0.514646	0.361225
TRAV1-2	1.09288	66.5803	-25.2902	0.101642	-0.43427	-0.0387335	0.366518	0.318904	-0.786331	0.0669564	0.0453094	0.0336457	0.0453371	0.0352089	0.0413989	0.0337694	2.57817e-05	66.1473	82.0384	360.773	3.9313	1	1	1	1	1	0.995949	4.1845e-16	1.33465e-19	1.91078e-80	0.0473952	1	2.21797e-14	1.51907e-17	1.36668e-78	0.361225
PLEKHG2	0.702033	527.482	-255.741	1.66684	0.623266	0.0341464	0.242781	0.0254512	0.0977545	-0.0702841	1.49538	0.0257944	0.665493	0.108301	0.376546	0.0354561	0.0389064	0.215314	0.0552273	0.0673964	3.92946	1	1	1	1	1	0.843634	0.642634	0.814205	0.795166	0.0474471	1	0.794932	0.999983	0.999971	0.361277
TPT1	0.262964	1169.41	-576.706	7.3799	5.77609	0.0144879	-0.125047	-0.0235918	-0.0486338	-0.032725	0.671104	0.0121662	0.306369	0.0483189	0.167201	0.0165178	0.17602	1.90769	0.23839	0.0846053	3.92514	1	1	1	1	1	0.674816	0.16722	0.625371	0.771151	0.0475691	1	0.745131	0.999983	0.999971	0.361995
FNDC3A	0.187381	490.353	-237.176	2.0924	1.2846	0.0194918	0.0527033	0.0120805	0.0131275	-0.040497	0.625399	0.014351	0.304622	0.0453335	0.157324	0.0204518	0.00883279	1.12728	0.0710116	0.00696257	3.92085	1	1	1	1	1	0.925123	0.288357	0.78987	0.9335	0.0476907	1	0.751939	0.999983	0.999971	0.362452
CD109	0.575152	69.8226	-26.9113	0.127524	-3.81391	0.113885	2.16498	-0.0462083	0.131962	-0.230137	2.27107	0.0576813	1.1864	0.169289	0.57339	0.116221	1.2311	0.479784	0.0745048	0.0529662	3.92107	1	1	1	1	1	0.267193	0.48852	0.784887	0.81798	0.0476846	1	0.774516	0.999983	0.999971	0.362452
ZMAT1	0.418403	314.358	-149.179	1.02318	0.135867	0.0329467	0.119955	-0.0153388	0.0304722	-0.0679704	0.975294	0.0220928	0.497573	0.0705611	0.243663	0.0343298	0.0825217	1.01985	0.0472553	0.0156396	3.9201	1	1	1	1	1	0.773909	0.312554	0.82791	0.900477	0.0477121	1	0.752707	0.999983	0.999971	0.362452
PTPA	0.100999	436.483	-210.241	2.48072	2.11331	0.0276944	0.143379	0.0253958	-0.142179	-0.0319386	0.378085	0.0117764	0.212616	0.0282922	0.0939807	0.0161441	1.76825	0.690871	0.805731	2.28874	3.91383	1	1	1	1	1	0.183599	0.405868	0.369385	0.130316	0.0478903	1	0.762268	0.999983	0.944692	0.362553
SPOCD1	0.888039	464.753	-224.377	1.93221	2.38568	0.00332792	0.961478	0.130612	-0.362632	-0.0781083	1.11703	0.0304869	0.557521	0.0792874	0.282348	0.0394747	5.37683	0.554993	2.71366	1.64954	3.91522	1	1	1	1	1	0.0204059	0.456285	0.0994925	0.199022	0.0478508	0.79993	0.769897	0.877532	0.999971	0.362553
MFAP1	0.124964	220.059	-102.029	0.937179	0.575805	0.0412653	0.252056	0.0680922	-0.209408	-0.0655171	0.647073	0.021994	0.397061	0.0486415	0.168152	0.0331174	0.539249	1.3005	1.95966	1.55089	3.91378	1	1	1	1	1	0.462744	0.254123	0.16155	0.213004	0.0478916	1	0.751939	0.999983	0.999971	0.362553
TP53	0.2057	418.017	-201.008	1.88146	2.05965	0.0372336	0.00179373	0.0770275	-0.27256	-0.0457062	0.786851	0.0169361	0.386633	0.0568238	0.197818	0.0230999	1.19296	1.3022	1.83751	1.89843	3.91498	1	1	1	1	1	0.274734	0.253811	0.175243	0.168254	0.0478576	1	0.751939	0.999983	0.999971	0.362553
SH3BP5-AS1	0.389924	276.668	-130.334	0.824061	-0.320781	0.0354136	0.387287	-0.0438672	0.0767023	-0.0712743	0.951778	0.0229262	0.495248	0.0697869	0.238497	0.036019	0.123599	0.24534	0.395123	0.103431	3.91563	1	1	1	1	1	0.725164	0.620375	0.529619	0.747751	0.0478389	1	0.793617	0.999983	0.999971	0.362553
LOC107984948	2.03506	212.375	-98.1877	0.544299	-3.66043	-0.072789	-1.11089	-0.0463939	0.714304	0.122057	1.3732	0.0475083	0.734769	0.0832251	0.301687	0.0616722	0.000149937	0.0444298	0.310752	5.60601	3.91694	1	1	1	1	1	0.99023	0.833056	0.577219	0.0178989	0.0478019	1	0.817799	0.999983	0.291755	0.362553
DOK3	0.300203	1004.51	-494.255	6.40054	4.15279	0.0074041	0.280798	-0.0458157	0.130017	-0.0383702	0.565435	0.0148577	0.275146	0.0401281	0.140174	0.0194036	2.60648	0.004127	1.30356	0.860331	3.91041	1	1	1	1	1	0.106428	0.948778	0.253564	0.353646	0.0479878	1	0.83471	0.999983	0.999971	0.363071
CCNT1	0.397399	303.449	-143.724	1.0096	-0.262807	0.047177	-0.0487561	-0.0105773	0.0824245	-0.0661009	0.944794	0.021837	0.490574	0.0674591	0.234581	0.0334563	1.31253	2.30518	0.0245849	0.12346	3.90353	1	1	1	1	1	0.251937	0.128943	0.875406	0.725312	0.0481846	1	0.737429	0.999983	0.999971	0.364139
ZNF385D	0.768137	95.0103	-39.5051	0.197936	-1.40368	0.0854569	1.36334	0.0800119	-0.262554	-0.202593	1.64922	0.0500263	0.952391	0.125384	0.436761	0.102539	0.682502	0.0252247	0.407218	0.361367	3.90364	1	1	1	1	1	0.408726	0.873808	0.523385	0.547748	0.0481817	1	0.825752	0.999983	0.999971	0.364139
MBNL3	1.03319	572.099	-278.05	2.62874	-0.313124	-0.0413677	-0.456831	-0.0227127	0.483035	0.0674914	1.01686	0.0247861	0.534127	0.0723621	0.249651	0.0341799	0.113394	0.0745923	0.0985177	3.7436	3.89902	1	1	1	1	1	0.736312	0.784764	0.753616	0.0530102	0.0483143	1	0.810732	0.999983	0.612401	0.364908
SNX12	0.250229	177.242	-80.6211	0.545721	-0.910593	0.0520931	0.382283	-0.00469681	0.0154354	-0.0882925	0.909544	0.0263442	0.542663	0.066897	0.230071	0.0447993	0.985544	0.882569	0.00492939	0.00450102	3.88423	1	1	1	1	1	0.320834	0.347499	0.944027	0.94651	0.0487417	1	0.756793	0.999983	0.999971	0.367924
RBM38	1.1968	1253.32	-618.661	7.86556	3.23062	-0.0374059	-0.715372	0.00698833	0.536021	0.0747875	0.973799	0.0276311	0.53552	0.0684377	0.235107	0.0379532	0.0113053	0.0436354	0.0104269	5.19795	3.88296	1	1	1	1	1	0.915323	0.834534	0.918668	0.0226136	0.0487786	1	0.817799	0.999983	0.350283	0.36799
RETN	1.05501	1094.09	-539.045	6.18357	5.44696	0.0493152	0.401093	0.100533	-0.22205	-0.0893997	1.0148	0.0386594	0.494857	0.0671077	0.235032	0.0453789	0.604606	0.236067	2.24424	0.892587	3.88119	1	1	1	1	1	0.436826	0.627062	0.134113	0.344777	0.0488299	1	0.794182	0.978199	0.999971	0.368165
NSUN5	0.207289	528.042	-256.021	3.03073	2.89679	0.0194744	0.0359963	0.044501	-0.194156	-0.03859	0.367495	0.0145921	0.224778	0.0266748	0.0908815	0.0195975	0.0492016	3.47151	2.78315	4.56403	3.87747	1	1	1	1	1	0.824458	0.0624344	0.0952605	0.0326502	0.0489382	1	0.686589	0.870108	0.454637	0.368345
ZBTB4	0.244553	619.165	-301.582	2.95113	2.19777	0.0303497	0.190021	0.0348245	-0.0722587	-0.0392519	0.852586	0.0151527	0.391773	0.0608272	0.210939	0.0199307	0.600743	0.125893	0.327774	0.117346	3.87861	1	1	1	1	1	0.438295	0.722729	0.566973	0.731931	0.0489049	1	0.805521	0.999983	0.999971	0.368345
SLC9A8	0.295796	468.793	-226.397	2.32899	1.74649	0.00852422	0.639973	-0.0246802	-0.0326662	-0.0450913	0.586303	0.0160561	0.290704	0.0424297	0.146602	0.0228971	1.58324	1.65556	0.338344	0.04965	3.87815	1	1	1	1	1	0.208295	0.198204	0.560787	0.823673	0.0489184	1	0.745131	0.999983	0.999971	0.368345
CAPG	0.245681	1078.72	-531.358	7.1593	5.33062	0.0197908	0.136824	-0.0535423	-0.000108463	-0.0354048	0.488541	0.0146092	0.243143	0.0351624	0.120912	0.0179937	0.182258	0.415556	2.31866	8.04679e-07	3.87153	1	1	1	1	1	0.66944	0.519163	0.12783	0.999284	0.0491117	1	0.779906	0.957187	0.999971	0.369226
RSL24D1	0.160952	768.053	-376.026	4.82351	3.76701	-0.0282536	-0.395184	-0.0774097	0.053373	0.0297932	0.685836	0.0126978	0.252743	0.0430275	0.158574	0.0151414	1.22204	0.810288	3.23668	0.113286	3.87171	1	1	1	1	1	0.268961	0.368035	0.0720064	0.736433	0.0491064	1	0.760205	0.776101	0.999971	0.369226
UGCG	0.472021	701.875	-342.938	3.73829	2.98754	0.0125528	0.618117	0.0220127	-0.0772066	-0.0548365	0.724334	0.0213942	0.36741	0.0514411	0.177212	0.0278923	2.13226	0.456165	0.183116	0.189813	3.86519	1	1	1	1	1	0.144228	0.499422	0.668709	0.663073	0.0492976	1	0.775825	0.999983	0.999971	0.370411
RNF167	0.0888056	531.374	-257.687	3.24604	2.87757	0.0172764	0.22717	0.0127268	-0.152456	-0.0275428	0.329923	0.0104717	0.180092	0.0246948	0.0833351	0.0140159	0.07413	1.59874e-05	0.2656	3.34681	3.86167	1	1	1	1	1	0.785416	0.99681	0.606299	0.0673353	0.0494011	1	0.841318	0.999983	0.700057	0.370763
TCF25	0.110077	764.512	-374.256	5.00562	4.03608	0.0137727	-0.177242	0.0278105	-0.114494	-0.0231591	0.343859	0.00881465	0.17214	0.0245419	0.0838499	0.0117837	0.0185754	6.39766	1.28411	1.8645	3.86261	1	1	1	1	1	0.891591	0.0114271	0.257137	0.172106	0.0493735	1	0.308026	0.999983	0.999971	0.370763
H3C1	0.740209	98.3755	-41.1878	0.171626	-2.06343	0.0897824	1.00862	-0.0380856	-0.0532252	-0.144848	0.0108912	0.0105626	0.798553	0.010741	0.0108384	0.0737271	68.9508	0.000375354	12.5728	24.1162	3.85984	1	1	1	1	1	1.00951e-16	0.984543	0.000391403	9.06953e-07	0.0494549	3.00307e-14	0.839094	0.0145956	2.33683e-05	0.370954
TRIM25	0.408889	700.553	-342.277	3.40099	1.78689	0.0177632	0.257132	-0.0678689	0.209618	-0.0456509	0.795795	0.016332	0.372839	0.0576349	0.199213	0.023242	0.238407	0.0817161	1.38667	1.10719	3.85792	1	1	1	1	1	0.625359	0.774985	0.238969	0.292693	0.0495116	1	0.810732	0.999983	0.999971	0.371167
NCAM1	0.719609	254.943	-119.471	0.672858	-2.14717	0.0924844	0.226944	0.0202369	0.222763	-0.0754257	1.33703	0.0273632	0.629912	0.0963177	0.335031	0.0384151	8.0518	0.769987	0.0441443	0.442097	3.85508	1	1	1	1	1	0.00454585	0.380221	0.833585	0.506112	0.0495954	0.275387	0.760205	0.999983	0.999971	0.371582
ARMC7	0.144616	146.78	-65.3902	0.498678	-0.325414	0.0619332	0.567515	0.0202554	-0.181635	-0.0971285	0.916583	0.0297651	0.596596	0.071684	0.238014	0.049492	1.23226	0.453011	0.0798432	0.58236	3.85143	1	1	1	1	1	0.266969	0.500909	0.77751	0.445389	0.0497035	1	0.775825	0.999983	0.999971	0.371966
PNPLA8	0.0971681	558.979	-271.489	3.34143	2.02911	-0.0293601	-0.235849	-0.0420722	0.139367	0.0275126	0.287412	0.0107503	0.162399	0.0209366	0.0714048	0.0140183	3.65929	0.0241109	4.03811	3.80945	3.85185	1	1	1	1	1	0.0557574	0.876603	0.0444835	0.0509642	0.0496912	1	0.825878	0.616147	0.59827	0.371966
C14orf119	0.317084	436.429	-210.214	2.29041	2.44619	0.0291734	0.347511	0.0996258	-0.305328	-0.0483697	0.459314	0.0186759	0.283599	0.03574	0.119626	0.0246563	0.00870373	0.102034	7.77026	6.5145	3.84851	1	1	1	1	1	0.92567	0.749402	0.00531134	0.0106999	0.0497902	1	0.80803	0.135844	0.192907	0.372403
GOLGA2P5	0.398725	155.67	-69.835	0.402349	-0.970333	0.0507918	0.715966	-0.00648904	-0.0384992	-0.10772	1.07129	0.0321383	0.630051	0.0810088	0.27328	0.0549278	0.255084	0.0760616	0.00641647	0.0198467	3.84597	1	1	1	1	1	0.613517	0.782707	0.936155	0.887966	0.0498657	1	0.810732	0.999983	0.999971	0.372754
SNX1	0.0635768	693.221	-338.611	4.31587	3.74436	0.0115951	0.0360085	0.0249598	-0.158281	-0.0213131	0.266034	0.00817676	0.141607	0.0194539	0.0671452	0.0108747	0.0114621	1.58681	1.64614	5.55681	3.84114	1	1	1	1	1	0.914741	0.207783	0.199485	0.0184089	0.0500094	1	0.745131	0.999983	0.297108	0.373402
RHOG	0.249092	1061.45	-522.726	7.31546	5.64756	0.0166584	0.339329	-0.0427788	-0.0670757	-0.0349792	0.443008	0.0139763	0.226272	0.0309565	0.108919	0.0178466	0.326148	0.137817	1.90965	0.379248	3.84158	1	1	1	1	1	0.567936	0.710461	0.167003	0.538006	0.0499964	1	0.80383	0.999983	0.999971	0.373402
TET3	0.620461	683.261	-333.631	2.87557	2.0421	0.021805	0.133574	-0.000323176	0.0582561	-0.0617139	1.30356	0.022856	0.582113	0.0945595	0.32829	0.0314937	0.563449	0.359399	1.16807e-05	0.0314896	3.8399	1	1	1	1	1	0.452874	0.54884	0.997273	0.859152	0.0500465	1	0.788141	0.999983	0.999971	0.373466
RPL13P12	0.703661	621.09	-302.545	2.83018	1.50166	0.0426112	0.16086	-0.177826	0.26685	-0.0545968	0.935135	0.0190372	0.446157	0.066377	0.23125	0.0278715	1.50995	0.592239	7.17722	1.33159	3.83719	1	1	1	1	1	0.219147	0.441555	0.00738351	0.248522	0.0501273	1	0.766124	0.174445	0.999971	0.373856
SEL1L3	0.179626	611.906	-297.953	3.24571	2.07063	0.0120773	-0.181925	0.00368588	0.0623183	-0.0335192	0.639389	0.0125541	0.299722	0.045431	0.157918	0.0171258	0.504764	2.8181	0.00658233	0.155728	3.83077	1	1	1	1	1	0.477414	0.0932065	0.935337	0.69312	0.0503198	1	0.736765	0.999983	0.999971	0.375077
R3HDM1	0.143148	425.082	-204.541	1.84168	0.849454	0.0260204	-0.0405118	-0.0147542	0.0635835	-0.0410867	0.62358	0.0144351	0.315091	0.0448247	0.155012	0.0210035	0.384796	2.0857	0.108342	0.168251	3.82666	1	1	1	1	1	0.535048	0.148684	0.74204	0.681671	0.0504434	1	0.74354	0.999983	0.999971	0.375358
ZFR	0.0544706	570.043	-277.022	3.24486	2.23931	0.0201813	-0.126257	0.0116274	-0.0138888	-0.0240616	0.445145	0.00899554	0.213654	0.0316543	0.110278	0.0122988	1.46596	3.05377	0.134926	0.0158618	3.82755	1	1	1	1	1	0.225984	0.0805499	0.713378	0.899776	0.0504167	1	0.721044	0.999983	0.999971	0.375358
ATP6V0D1	0.18563	1012.23	-498.116	6.96133	5.26893	0.0214675	0.168172	-0.0192361	-0.0662637	-0.0304864	0.395789	0.0123069	0.201893	0.0280204	0.0979142	0.0155836	0.101906	0.198498	0.471286	0.457995	3.82713	1	1	1	1	1	0.749554	0.655936	0.492396	0.498563	0.0504292	1	0.796209	0.999983	0.999971	0.375358
MITF	0.216993	310.03	-147.015	1.46067	0.0794755	0.0223575	0.262851	0.0117122	0.088132	-0.0504428	0.563757	0.0183479	0.306856	0.038881	0.140233	0.0257946	0.0798775	0.515602	0.0907406	0.394975	3.82421	1	1	1	1	1	0.777464	0.472724	0.763238	0.529696	0.0505172	1	0.771896	0.999983	0.999971	0.375693
INPP4A	0.123078	809.801	-396.9	4.17494	3.53771	0.01547	-0.0485052	0.0589096	-0.153145	-0.0240583	0.625146	0.00907332	0.281372	0.0447705	0.15511	0.0123137	0.237489	0.871159	1.73136	0.974827	3.81729	1	1	1	1	1	0.626025	0.350635	0.188237	0.323479	0.0507261	1	0.757445	0.999983	0.999971	0.377032
CUEDC2	0.131373	652.297	-318.149	4.13421	3.61899	0.0157107	0.0648846	-0.00903845	-0.131555	-0.0282953	0.193027	0.0111228	0.197472	0.016259	0.0371557	0.0144887	0.0206966	1.00496	0.30903	12.5361	3.81391	1	1	1	1	1	0.885609	0.316113	0.578276	0.000399157	0.0508286	1	0.753265	0.999983	0.00899237	0.37758
KSR1	0.519029	390.922	-187.461	1.25411	0.573199	0.0329699	-0.179903	0.0320357	-0.0310545	-0.0468648	0.00461543	0.00445823	0.46446	0.0046002	0.00461391	0.0240061	51.291	2.11783	48.497	45.3012	3.81112	1	1	1	1	1	7.9639e-13	0.145592	3.30797e-12	1.68948e-11	0.0509135	1.82876e-10	0.74354	2.70613e-10	5.2402e-10	0.377782
HLA-DRA	0.388529	1348.68	-666.341	8.90659	7.64942	-0.0217384	-0.992471	-0.0647457	-0.10744	0.0439832	0.831248	0.017688	0.395329	0.0592552	0.206054	0.0225299	0.270871	3.22842	1.1939	0.271872	3.81116	1	1	1	1	1	0.602748	0.0723706	0.274544	0.602079	0.0509121	1	0.707193	0.999983	0.999971	0.377782
IDH3G	0.0435976	699.285	-341.642	4.90532	3.78436	0.0144124	-0.120907	-0.0285841	-0.0416471	-0.0177692	0.300066	0.00678284	0.147775	0.0216072	0.074297	0.00910571	1.00538	4.40479	1.75005	0.314216	3.80809	1	1	1	1	1	0.316013	0.0358381	0.18587	0.575105	0.0510057	1	0.577718	0.999983	0.999971	0.378037
ZNF106	0.121744	820.955	-402.477	5.11145	4.11412	0.014212	-0.0226311	0.0216426	-0.108832	-0.0308354	0.416357	0.0111833	0.209752	0.0293429	0.10162	0.0158002	0.396977	2.27296	0.544016	1.14698	3.80869	1	1	1	1	1	0.528654	0.131648	0.460773	0.284182	0.0509872	1	0.738246	0.999983	0.999971	0.378037
SLC24A3	0.597434	257.018	-120.509	0.885905	0.641387	0.0253157	0.441956	0.0529759	-0.193822	-0.0882533	1.00875	0.030348	0.540522	0.071826	0.254419	0.0452477	0.429796	0.27896	0.543992	0.580373	3.80424	1	1	1	1	1	0.512089	0.597384	0.460783	0.446166	0.0511228	1	0.793617	0.999983	0.999971	0.378691
MMP25	0.846494	416.784	-200.392	1.58734	-0.523703	0.0155135	1.11412	-0.175638	0.381474	-0.0832809	1.35274	0.0283904	0.63701	0.095818	0.330654	0.0427247	1.00523	0.815407	3.36004	1.33102	3.79955	1	1	1	1	1	0.316049	0.366526	0.0667963	0.248624	0.0512663	1	0.759971	0.756967	0.999971	0.378896
NEO1	0.587353	141.669	-62.8345	0.347537	-0.125349	0.068607	1.11001	-0.0151029	-0.27674	-0.117112	1.16424	0.0352212	0.716577	0.096489	0.311175	0.0600678	0.932861	0.0421655	0.0245	0.790922	3.80116	1	1	1	1	1	0.334121	0.837305	0.875619	0.373821	0.051217	1	0.817799	0.999983	0.999971	0.378896
CLSTN3	0.397493	396.515	-190.258	1.35203	0.0876644	0.0341349	0.341517	0.00970892	0.07552	-0.0554606	1.06071	0.0200211	0.492202	0.0768527	0.265025	0.0284421	0.206321	0.0499724	0.0159597	0.0811988	3.80229	1	1	1	1	1	0.649666	0.823111	0.899469	0.775679	0.0511825	1	0.815832	0.999983	0.999971	0.378896
ZSWIM8	0.141337	509.304	-246.652	2.46087	1.55475	0.0208227	0.0148112	0.0227599	-0.00597823	-0.0350604	0.585946	0.0128482	0.282348	0.0423403	0.146648	0.017986	0.0905094	1.22677	0.288955	0.00166186	3.79985	1	1	1	1	1	0.763531	0.268037	0.590891	0.967483	0.0512573	1	0.751939	0.999983	0.999971	0.378896
MRPS18A	0.0582888	406.169	-195.084	2.31305	1.91317	0.0220371	-0.132038	0.0198177	-0.100972	-0.0327655	0.356665	0.0113515	0.214993	0.0263489	0.0902819	0.0168168	0.698129	7.1566	0.565698	1.25083	3.79621	1	1	1	1	1	0.403413	0.00746887	0.451973	0.263393	0.0513686	1	0.221951	0.999983	0.999971	0.379124
RPL4	0.132906	997.469	-490.735	6.32718	5.12979	0.0168524	-0.196001	-0.041313	-0.0718244	-0.0235895	0.536363	0.00900293	0.2445	0.0383759	0.132776	0.012108	0.396215	3.00134	1.15893	0.292622	3.79571	1	1	1	1	1	0.529051	0.0831957	0.281688	0.588545	0.0513841	1	0.723978	0.999983	0.999971	0.379124
MTF1	0.224177	589.81	-286.905	3.37111	2.8149	0.0144349	0.303658	0.00709383	-0.102681	-0.036523	0.461919	0.0137917	0.237904	0.0328591	0.115265	0.0187443	0.372573	0.00698788	0.046607	0.793569	3.7966	1	1	1	1	1	0.541605	0.93338	0.829076	0.373023	0.0513569	1	0.832467	0.999983	0.999971	0.379124
SPOCK2	0.32371	839.046	-411.523	4.55453	3.61768	0.038259	0.307746	0.00192252	-0.0946423	-0.0359939	0.972938	0.0153325	0.439683	0.0691559	0.239914	0.0184818	2.48428	0.00242382	0.000772831	0.155618	3.79287	1	1	1	1	1	0.114989	0.960734	0.977822	0.693223	0.0514714	1	0.835476	0.999983	0.999971	0.379554
EMSY	0.162159	428.116	-206.058	1.78226	1.07035	0.0246224	0.0446187	0.0213027	-0.0229915	-0.0422916	0.653983	0.0152961	0.325293	0.0471116	0.163948	0.0217328	0.100768	1.19629	0.204462	0.0196663	3.78685	1	1	1	1	1	0.75091	0.274065	0.651143	0.888473	0.0516567	1	0.751939	0.999983	0.999971	0.380492
ARL5B	0.160623	256.253	-120.126	1.02963	0.248371	-0.0673517	-0.743646	-0.020349	0.105148	0.0664541	0.641025	0.0261667	0.379303	0.0453665	0.157431	0.0341453	2.84102	0.810971	0.201195	0.446089	3.78774	1	1	1	1	1	0.0918858	0.367833	0.653758	0.504198	0.0516292	1	0.760205	0.999983	0.999971	0.380492
SKP1	0.277414	822.819	-403.41	5.91755	4.04198	-0.0259531	-0.279212	-0.0244221	0.0729717	0.0343637	0.341647	0.0136392	0.20787	0.0245933	0.0836949	0.0176672	0.389764	0.0034997	0.986126	0.760169	3.78326	1	1	1	1	1	0.532423	0.952826	0.320691	0.383276	0.0517678	1	0.83471	0.999983	0.999971	0.381096
RPL18	0.129209	867.143	-425.571	5.69892	4.82773	0.0216558	-0.211659	-0.0360324	-0.117578	-0.0240828	0.516131	0.00925317	0.23947	0.0368801	0.127346	0.0123912	1.78145	3.56775	0.954559	0.852474	3.77734	1	1	1	1	1	0.181971	0.0589121	0.328562	0.355854	0.0519513	1	0.676564	0.999983	0.999971	0.382017
PARVG	0.0622439	870.432	-427.216	5.75274	4.48545	0.00444834	-0.128659	-0.0219859	-0.0445417	-0.0182539	0.278482	0.00703512	0.136933	0.0199203	0.0691297	0.00939122	1.59734	5.65038	1.21814	0.415149	3.77807	1	1	1	1	1	0.20628	0.0174516	0.269726	0.519368	0.0519286	1	0.419178	0.999983	0.999971	0.382017
COIL	0.0651812	391.916	-187.958	2.22074	1.44105	0.0143179	-0.117963	-0.0468079	0.0362293	-0.0217056	0.0228985	0.00885385	0.0230053	0.0135762	0.0169064	0.0111735	0.451553	27.8189	11.8874	4.59215	3.77363	1	1	1	1	1	0.501598	1.33217e-07	0.000565164	0.0321186	0.0520665	1	5.92222e-06	0.0203786	0.449626	0.38217
IER3	0.641146	408.21	-196.105	1.58094	0.189416	0.0122659	0.750703	-0.208199	0.31332	-0.0711149	0.967947	0.0216795	0.485138	0.0676071	0.235269	0.0366108	0.540067	0.27574	9.4836	1.77356	3.77313	1	1	1	1	1	0.462405	0.599507	0.00207317	0.182942	0.0520821	1	0.793617	0.0613931	0.999971	0.38217
RNF111	0.134502	458.672	-221.336	2.06861	1.16083	0.018815	0.0526083	-0.0157847	0.0496581	-0.0376296	0.534621	0.0132395	0.2747	0.038732	0.134051	0.0193727	0.00987481	1.35122	0.166086	0.137226	3.77291	1	1	1	1	1	0.920843	0.245065	0.683614	0.711054	0.0520889	1	0.751939	0.999983	0.999971	0.38217
IGKV4-1	1.802	985.705	-484.853	5.24775	4.42296	0.0145249	0.356366	-0.0296636	0.00924709	-0.104861	1.8832	0.0455873	0.875688	0.132133	0.454885	0.0539817	6.13424	0.307226	0.0503997	0.000413244	3.77345	1	1	1	1	1	0.0132588	0.579388	0.822369	0.983781	0.0520721	0.606946	0.792494	0.999983	0.999971	0.38217
SGTB	0.154719	524.36	-254.18	2.90836	2.35386	0.0151458	0.0156775	0.0280469	-0.0925716	-0.0335677	0.467948	0.0124212	0.236675	0.0336738	0.117744	0.017286	0.100986	1.76428	0.693721	0.618131	3.77098	1	1	1	1	1	0.750649	0.184091	0.404902	0.431743	0.0521489	1	0.745131	0.999983	0.999971	0.382396
GSR	0.107306	751.405	-367.703	4.81914	3.88287	0.00902741	0.171729	0.0252637	-0.11997	-0.0240604	0.305906	0.00954712	0.157982	0.0220877	0.0767369	0.012405	0.730365	0.0238954	1.30826	2.4442	3.76196	1	1	1	1	1	0.392765	0.877151	0.25271	0.11796	0.0524311	1	0.825878	0.999983	0.915937	0.383892
PIK3CG	0.242574	488.487	-236.244	2.1613	1.00921	0.0314603	0.0254837	0.0134768	0.0562582	-0.0406717	0.652336	0.0146899	0.317244	0.0465575	0.163506	0.0209696	1.15194	1.39272	0.0837904	0.118387	3.76187	1	1	1	1	1	0.283143	0.237947	0.772225	0.730791	0.0524338	1	0.751939	0.999983	0.999971	0.383892
RUNDC3A	2.57731	306.14	-145.07	0.899318	-3.55664	-0.0370917	0.185798	-0.0441025	0.664044	0.0741419	0.00721164	0.00704971	0.69499	0.00715846	0.00717353	0.0382391	24.8939	2.93986	37.9567	8568.94	3.75936	1	1	1	1	1	6.05723e-07	0.0864182	7.23338e-10	0	0.0525127	7.27367e-05	0.727001	5.06298e-08	0	0.383892
FAM222B	0.321212	294.341	-139.171	1.16675	0.304302	0.0327946	0.31374	0.038794	-0.0527195	-0.0600697	0.769069	0.0222253	0.404585	0.0552322	0.193361	0.0309733	0.0135996	0.313018	0.493338	0.0743371	3.76129	1	1	1	1	1	0.907163	0.575834	0.482442	0.785124	0.0524522	1	0.791429	0.999983	0.999971	0.383892
R3HDM2	0.169542	428.418	-206.209	1.7786	0.805304	0.0335138	-0.03379	-0.0254683	0.0618614	-0.0422586	0.695994	0.0147347	0.34617	0.0501465	0.173503	0.0217925	1.68877	1.84479	0.257941	0.127123	3.76022	1	1	1	1	1	0.193764	0.174391	0.611538	0.721434	0.0524856	1	0.745131	0.999983	0.999971	0.383892
CARD11	0.256678	607.138	-295.569	2.89853	2.29333	0.0294217	0.27184	0.00403385	-0.0707331	-0.0361983	0.70968	0.013584	0.337924	0.0513498	0.176959	0.0186707	1.20021	0.0100988	0.00617108	0.159772	3.75885	1	1	1	1	1	0.27328	0.919953	0.937386	0.689367	0.0525288	1	0.831141	0.999983	0.999971	0.383892
DICER1	0.24379	1089.52	-536.758	6.34414	5.05173	0.0205231	0.0997525	0.0600203	-0.132847	-0.0489617	0.73728	0.0172591	0.360883	0.0521603	0.180303	0.025271	0.864592	0.784507	1.32409	0.542875	3.75378	1	1	1	1	1	0.352457	0.375766	0.24986	0.461244	0.0526883	1	0.760205	0.999983	0.999971	0.384842
PIGT	0.0593811	749.335	-366.667	4.98857	3.55311	0.0118005	-0.0937634	-0.0392323	0.0311617	-0.0188089	0.336091	0.00727945	0.161834	0.0240564	0.0831585	0.00971067	0.0758229	3.06781	2.65965	0.14042	3.7517	1	1	1	1	1	0.78304	0.0798572	0.102923	0.707864	0.0527537	1	0.719334	0.889215	0.999971	0.385105
DTX2	0.125735	311.822	-147.911	1.60753	1.09805	0.0267636	0.0707058	0.0525332	-0.118054	-0.0450384	0.473211	0.0160594	0.279783	0.0346655	0.120753	0.0232694	0.192406	2.54336	2.29653	0.955812	3.74624	1	1	1	1	1	0.660922	0.110759	0.129663	0.328244	0.0529266	1	0.737429	0.962108	0.999971	0.385924
NPC1	0.260231	543.352	-263.676	2.31461	1.25568	0.0307345	0.197953	0.0223885	0.0197978	-0.0413344	0.892365	0.0155551	0.410111	0.064283	0.22264	0.0213545	0.656108	0.123118	0.121299	0.00790726	3.74665	1	1	1	1	1	0.417937	0.725677	0.727629	0.929143	0.0529136	1	0.805835	0.999983	0.999971	0.385924
GYG1	0.363197	742.144	-363.072	4.49885	3.61993	0.00471213	0.497077	-0.0077407	-0.0844169	-0.0351568	0.0342944	0.0151147	0.0330866	0.0197586	0.0262105	0.0181662	2.15168	223.07	0.153478	10.3731	3.74536	1	1	1	1	1	0.142414	1.93504e-50	0.695233	0.00127863	0.0529543	1	1.5348e-48	0.999983	0.0275264	0.385924
RFFL	0.294451	372.927	-178.463	1.39961	0.39973	0.0377354	0.0964236	0.0218924	0.0157604	-0.0519505	0.810656	0.0186499	0.400233	0.0583334	0.204215	0.0268968	0.865355	1.0642	0.140849	0.00595607	3.73059	1	1	1	1	1	0.352245	0.302258	0.707439	0.938484	0.0534246	1	0.751939	0.999983	0.999971	0.388673
EPC1	0.18322	646.407	-315.203	3.26428	1.87569	0.0184546	-0.0623629	-0.0673314	0.161526	-0.031164	0.513758	0.0112435	0.252084	0.0368959	0.127771	0.0161345	0.154535	2.20343	3.33027	1.59817	3.73077	1	1	1	1	1	0.694238	0.137704	0.0680157	0.206162	0.0534189	1	0.742257	0.760318	0.999971	0.388673
FGD3	0.104303	815.266	-399.633	5.41414	4.60666	0.00582527	0.113972	0.0335384	-0.179756	-0.0235115	0.364174	0.00923447	0.182147	0.0260488	0.0902982	0.012175	1.73406	0.257341	1.65772	3.96285	3.72926	1	1	1	1	1	0.187893	0.611953	0.197912	0.0465149	0.0534669	1	0.793617	0.999983	0.562692	0.388673
SLFN13	0.231967	284.13	-134.065	1.08673	0.126363	0.0430263	0.147284	0.0282455	-0.029709	-0.0564348	0.705587	0.0199898	0.388977	0.051956	0.17836	0.0292141	1.26875	1.35992	0.295548	0.0277447	3.73171	1	1	1	1	1	0.260002	0.243551	0.586687	0.867711	0.0533888	1	0.751939	0.999983	0.999971	0.388673
TRIM66	0.546363	246.98	-115.49	0.636505	-0.545665	0.0355432	0.272464	0.00470259	0.0378388	-0.0787921	1.00813	0.0257371	0.529269	0.0747185	0.256935	0.0408083	0.0366097	0.718304	0.00396111	0.0216884	3.72793	1	1	1	1	1	0.848262	0.396701	0.949816	0.882919	0.0535097	1	0.762027	0.999983	0.999971	0.388673
IGHV3-13	2.01657	224.43	-104.215	0.601179	-1.35214	0.0574071	-0.750205	0.00368208	0.169824	-0.139973	0.0169228	0.0149665	0.736618	0.0158641	0.0161746	0.0724915	12.3302	7.32236	0.0538709	110.237	3.72834	1	1	1	1	1	0.000445697	0.00681021	0.81646	8.6928e-26	0.0534965	0.0364608	0.207948	0.999983	3.6468e-24	0.388673
SHMT2	0.0958196	508.981	-246.49	3.1142	2.91873	0.0137156	-0.275003	0.0262422	-0.156926	-0.0308231	0.456143	0.0114852	0.236413	0.0330032	0.113389	0.0159694	0.0860981	7.10453	0.632247	1.91536	3.72542	1	1	1	1	1	0.769198	0.00768892	0.426532	0.166369	0.05359	1	0.225891	0.999983	0.999971	0.38904
UBTD1	0.380189	485.879	-234.94	2.49036	1.75614	0.0220014	0.431994	-0.0341407	-0.00185881	-0.0516389	0.607256	0.0204294	0.317576	0.0421635	0.148168	0.0267839	0.387818	0.0101157	0.655649	0.000157383	3.71713	1	1	1	1	1	0.533448	0.919886	0.4181	0.989991	0.0538569	1	0.831141	0.999983	0.999971	0.390761
SH3BGRL3	0.210216	1270.14	-627.068	9.30695	6.87246	0.0203158	0.207068	-0.0302144	-0.0533252	-0.029424	0.31454	0.0121424	0.177261	0.0222012	0.0774554	0.0152659	0.0509063	0.0663221	1.85214	0.473983	3.71501	1	1	1	1	1	0.821494	0.796769	0.173534	0.491161	0.0539253	1	0.812761	0.999983	0.999971	0.39104
CLASP2	0.256433	550.243	-267.122	2.48982	1.63748	0.0176607	-0.0127485	0.0444302	-0.0145258	-0.0413125	0.78301	0.0157812	0.366989	0.0563309	0.195656	0.0214445	0.246307	1.02704	0.622105	0.00551175	3.71132	1	1	1	1	1	0.619688	0.310855	0.430266	0.940818	0.0540446	1	0.751958	0.999983	0.999971	0.391689
SUCNR1	0.752815	167.612	-75.8061	0.461012	-0.0458016	0.0386873	1.09216	0.101012	-0.31267	-0.120517	1.216	0.0424139	0.66837	0.0931055	0.316229	0.0625819	0.30808	0.223333	1.17706	0.977616	3.70849	1	1	1	1	1	0.578861	0.636512	0.277956	0.322788	0.0541363	1	0.79432	0.999983	0.999971	0.392136
RAD21	0.0692214	877.636	-430.818	4.84723	3.83155	0.00589048	0.0219886	-0.00206078	-0.0605706	-0.0193562	0.385925	0.00736497	0.180181	0.0279189	0.0960657	0.0100539	0.756061	0.66163	0.00544838	0.397546	3.70658	1	1	1	1	1	0.384564	0.415985	0.941159	0.52836	0.0541985	1	0.763036	0.999983	0.999971	0.392153
ITSN2	0.100209	840.638	-412.319	4.67795	3.44072	0.00870637	-0.0545644	0.00773621	-0.0135547	-0.0241922	0.523038	0.0100504	0.23786	0.0374067	0.13005	0.0125647	0.876051	1.14374	0.0427719	0.0108633	3.70718	1	1	1	1	1	0.349286	0.284864	0.836155	0.916989	0.054179	1	0.751939	0.999983	0.999971	0.392153
PTPRS	1.26384	125.732	-54.8658	0.262401	-1.74023	0.0508916	0.970442	0.000535299	0.0322267	-0.228974	1.5302	0.040557	0.866855	0.110726	0.389576	0.11901	0.349781	0.000328005	2.33718e-05	0.00684301	3.70176	1	1	1	1	1	0.554237	0.98555	0.996143	0.934072	0.054355	1	0.839304	0.999983	0.999971	0.392634
MCM3AP	0.223413	614.011	-299.006	2.73054	1.70496	0.0218614	0.0266955	0.035884	0.0133939	-0.0366329	0.769156	0.013959	0.353626	0.055387	0.192392	0.0190354	0.0401705	0.670489	0.419744	0.00484667	3.70357	1	1	1	1	1	0.841148	0.412881	0.517065	0.944498	0.0542961	1	0.763036	0.999983	0.999971	0.392634
RALGAPA2	0.346392	488.542	-236.271	2.14266	1.3984	0.0108082	0.246707	0.0142665	0.00659776	-0.0473468	0.67375	0.0170643	0.328572	0.0487933	0.170115	0.0246083	1.17115	0.208553	0.0854895	0.0015042	3.70182	1	1	1	1	1	0.279166	0.647904	0.769992	0.969063	0.054353	1	0.795058	0.999983	0.999971	0.392634
UBL4A	0.214753	679.617	-331.808	4.14947	3.93015	0.0101965	0.261564	0.0454419	-0.236196	-0.0330516	0.180542	0.0125689	0.228936	0.0175063	0.031596	0.0171861	1.08258	0.081444	6.73792	55.8834	3.69854	1	1	1	1	1	0.29812	0.77535	0.00943845	7.68996e-14	0.05446	1	0.810732	0.207282	2.56117e-12	0.393175
SRP54	0.103757	584.729	-284.364	3.50712	3.09672	0.00999756	-0.0638742	0.0403916	-0.151433	-0.0282116	0.447974	0.0109045	0.222237	0.0322872	0.111436	0.0146718	0.612015	2.37277	1.56502	1.84669	3.69735	1	1	1	1	1	0.43403	0.123468	0.210931	0.174169	0.054499	1	0.737429	0.999983	0.999971	0.39324
MLLT3	0.263132	418.024	-201.012	1.84221	1.53634	0.0216668	0.457418	0.0351129	-0.139768	-0.0465913	0.821308	0.0180682	0.396305	0.0588079	0.20505	0.0242378	0.109392	0.0614777	0.356502	0.464619	3.69508	1	1	1	1	1	0.740837	0.804175	0.550455	0.495473	0.0545731	1	0.814028	0.999983	0.999971	0.393341
GALNT11	0.0669217	462.983	-223.492	2.60585	2.26695	-0.0224932	-0.236867	-0.0116308	-0.0645735	0.0311869	0.475562	0.0126901	0.243657	0.0346837	0.118076	0.0162231	0.179132	0.00314504	0.112452	0.299077	3.69553	1	1	1	1	1	0.67212	0.955278	0.73737	0.584461	0.0545586	1	0.83471	0.999983	0.999971	0.393341
PNKP	0.0593863	421.988	-202.994	2.69586	2.33126	0.0108191	0.117213	0.0225692	-0.130494	-0.0292921	0.29884	0.011076	0.180595	0.02249	0.0750466	0.0152436	0.373972	0.958031	1.00706	3.02355	3.69254	1	1	1	1	1	0.540847	0.327683	0.315609	0.0820638	0.0546562	1	0.753274	0.999983	0.779487	0.393408
ACSS2	0.0776015	524.033	-254.016	3.3656	2.47776	0.0128492	0.040965	-0.0175416	-0.0165296	-0.0263249	0.320801	0.0101107	0.174661	0.0230632	0.0796602	0.0137004	0.0550762	1.75995	0.578496	0.0430568	3.69204	1	1	1	1	1	0.814455	0.18463	0.446902	0.835618	0.0546726	1	0.745131	0.999983	0.999971	0.393408
ATG7	0.111892	633.279	-308.64	3.67439	2.96253	0.00576057	-0.0523911	0.0209615	-0.082719	-0.0169956	0.0206264	0.00748214	0.020593	0.0126342	0.0161345	0.00884426	0.201362	6.99413	2.75267	26.2845	3.69275	1	1	1	1	1	0.653624	0.00817776	0.0970924	2.9465e-07	0.0546495	1	0.237261	0.873721	7.69794e-06	0.393408
HSPA1A	0.557774	568.691	-276.345	2.769	2.70333	0.0348059	0.71907	0.013428	-0.195205	-0.0625136	0.757282	0.0249836	0.40399	0.0546812	0.18861	0.0325407	0.0256149	0.499451	0.0603037	1.07115	3.69059	1	1	1	1	1	0.872844	0.479741	0.806017	0.300685	0.0547204	1	0.773472	0.999983	0.999971	0.393536
TNS3	0.371151	445.798	-214.899	1.69427	0.602898	0.0211732	-0.213045	0.0238449	0.0723408	-0.0370034	0.00645765	0.00601875	0.350436	0.00634635	0.00640518	0.0192668	9.39016	2.91	14.1171	127.557	3.6886	1	1	1	1	1	0.00218154	0.0880318	0.000171779	1.40343e-29	0.0547855	0.146431	0.735261	0.00698267	6.24815e-28	0.393572
CRK	0.126499	472.139	-228.069	2.79142	2.43038	0.0195787	0.0748728	0.0410256	-0.154084	-0.0336365	0.402259	0.0130674	0.221938	0.0290637	0.101116	0.0175128	0.00492181	1.5185	1.99255	2.32209	3.68901	1	1	1	1	1	0.94407	0.217847	0.158075	0.127549	0.0547722	1	0.747726	0.999983	0.936334	0.393572
DNAJC7	0.167669	513.09	-248.545	2.67201	2.03231	0.0241563	-0.300225	0.046448	-0.0735899	-0.0349016	0.512261	0.012875	0.261468	0.0370176	0.128692	0.0181901	0.492163	7.52327	1.57441	0.32699	3.68146	1	1	1	1	1	0.482964	0.0060907	0.209567	0.567437	0.0550207	1	0.190225	0.999983	0.999971	0.395044
LDLRAP1	0.187583	791.585	-387.792	4.81511	4.80318	0.0112208	0.182307	0.0745189	-0.334706	-0.0303154	0.678831	0.0121647	0.31381	0.0484205	0.168048	0.015811	0.751286	0.0521855	2.3685	3.96697	3.67628	1	1	1	1	1	0.386069	0.819303	0.123806	0.0464011	0.0551918	1	0.815517	0.950737	0.561835	0.396056
ABCA7	0.156484	830.637	-407.318	5.42443	4.12909	0.00832334	0.128011	0.0182106	-0.0703233	-0.0265102	0.349687	0.0103245	0.184427	0.025192	0.0858493	0.013832	0.891727	0.348381	0.522544	0.671005	3.6733	1	1	1	1	1	0.34501	0.555031	0.469759	0.412702	0.0552906	1	0.788873	0.999983	0.999971	0.396547
VPS9D1	0.244384	387.656	-185.828	1.92367	1.48991	0.0149326	0.305088	-0.00228207	-0.0660587	-0.0435028	0.467065	0.0158114	0.266122	0.0350309	0.11816	0.0227061	0.326744	0.0645769	0.00424381	0.312552	3.6707	1	1	1	1	1	0.567583	0.799403	0.948059	0.576118	0.0553769	1	0.81361	0.999983	0.999971	0.396731
XPO5	0.164771	327.279	-155.639	1.2816	0.569636	0.0380803	-0.0326116	0.0352007	-0.0562111	-0.0490978	0.635432	0.0172614	0.350386	0.0465523	0.161709	0.0256243	1.49997	2.94082	0.571768	0.12083	3.67129	1	1	1	1	1	0.220676	0.0863671	0.449557	0.728136	0.0553575	1	0.727001	0.999983	0.999971	0.396731
INTS5	0.153545	398.948	-191.474	2.079	2.61517	0.0273129	-0.0387621	0.11184	-0.3716	-0.0426973	0.583703	0.0165411	0.313981	0.0426248	0.147674	0.0223042	0.115026	2.53448	6.8844	6.33202	3.6646	1	1	1	1	1	0.734493	0.111384	0.00869513	0.0118577	0.05558	1	0.737429	0.195551	0.209737	0.397807
RN7SL368P	1.29989	334.642	-159.321	0.975444	1.29126	0.0360006	1.03797	0.0789646	-0.3371	-0.0938596	1.51662	0.0331015	0.712334	0.106334	0.374945	0.0490319	0.0867118	0.282224	0.551472	0.808316	3.66437	1	1	1	1	1	0.7684	0.595247	0.457717	0.368619	0.0555878	1	0.793617	0.999983	0.999971	0.397807
NFIX	2.34569	455.162	-219.581	1.61909	-2.36909	-0.0539727	-0.875019	0.0568443	0.621804	0.0805512	0.015591	0.0138389	0.778674	0.0152166	0.0148588	0.042105	11.9937	0.0272393	13.9553	1751.21	3.65996	1	1	1	1	1	0.000533801	0.86891	0.000187205	0	0.0557348	0.0431292	0.825056	0.00756272	0	0.398497
SEC14L5	0.883437	227.065	-105.533	0.69602	0.294937	0.0176769	0.57844	0.118215	-0.25135	-0.105389	1.23242	0.0369276	0.636562	0.0879704	0.312297	0.0551075	1.21132	0.101279	1.8058	0.647771	3.65741	1	1	1	1	1	0.27107	0.7503	0.179013	0.420911	0.0558205	1	0.808255	0.999983	0.999971	0.398497
C1orf198	0.651813	338.419	-161.21	1.29663	1.09048	0.0205066	0.536825	0.124731	-0.251966	-0.0697903	1.01277	0.0275854	0.506196	0.0717964	0.257301	0.0365089	1.16233	0.00102102	3.01817	0.958963	3.6542	1	1	1	1	1	0.280982	0.974509	0.0823365	0.327448	0.0559279	1	0.837473	0.822218	0.999971	0.398497
CCNH	0.12586	593.695	-288.848	2.83994	2.02228	0.00871121	-0.169882	-0.0125539	0.0225108	-0.0132886	0.00850902	0.00592485	0.0085082	0.00742893	0.00790506	0.00695104	0.708849	399.736	2.85567	8.1091	3.65476	1	1	1	1	1	0.399826	6.28629e-89	0.0910524	0.00440437	0.0559093	1	6.07946e-87	0.853714	0.0865597	0.398497
JTB	0.158065	301.446	-142.723	1.59202	0.979089	0.0334406	0.195515	-0.0712055	-0.00301241	-0.0469341	0.479288	0.0157015	0.311367	0.0365394	0.119703	0.0245491	1.35988	1.20887	3.79756	0.000633317	3.65515	1	1	1	1	1	0.243559	0.271556	0.0513273	0.979923	0.0558961	1	0.751939	0.669814	0.999971	0.398497
CD14	0.278712	1374.71	-679.354	9.29774	6.4582	0.0254148	0.153463	-0.0603907	0.072447	-0.0366631	0.632814	0.0156691	0.30002	0.0451	0.156116	0.0191711	0.0120568	0.217305	1.79303	0.215352	3.65735	1	1	1	1	1	0.912565	0.641101	0.180558	0.642605	0.0558223	1	0.794707	0.999983	0.999971	0.398497
ACER2	1.33202	67.7738	-25.8869	0.10321	-3.35131	0.102069	2.72222	0.0344769	-0.0470354	-0.362234	2.58702	0.0748516	1.32657	0.189972	0.662797	0.189444	0.405482	1.33078	0.0329365	0.00503602	3.65609	1	1	1	1	1	0.524272	0.248666	0.855988	0.943426	0.0558646	1	0.751939	0.999983	0.999971	0.398497
GLRX5	1.44991	1400.79	-692.394	8.78254	3.58046	-0.0477992	-0.505629	0.00482703	0.615396	0.0804219	1.24451	0.0294675	0.650466	0.0899063	0.31651	0.0420699	0.143796	0.150363	0.00288257	3.78038	3.65431	1	1	1	1	1	0.704536	0.698189	0.957183	0.051857	0.0559243	1	0.80277	0.999983	0.605295	0.398497
MAP3K1	0.248405	813.081	-398.54	4.16002	2.72736	0.0161509	-0.0832487	0.00365982	0.0734661	-0.0344861	0.812477	0.0136823	0.368405	0.0578153	0.200611	0.0180496	0.174148	1.11556	0.00400714	0.134111	3.65051	1	1	1	1	1	0.676451	0.290877	0.949526	0.714207	0.056052	1	0.751939	0.999983	0.999971	0.398947
GNL3L	0.541796	547.764	-265.882	2.78002	2.04487	0.0387857	0.152575	0.0900561	-0.149052	-0.0522089	1.00764	0.0209969	0.473814	0.0714246	0.249406	0.0273249	0.347443	0.38243	1.58976	0.35716	3.65066	1	1	1	1	1	0.555564	0.536306	0.207361	0.550088	0.0560471	1	0.784258	0.999983	0.999971	0.398947
KHSRP	0.16034	488.227	-236.114	2.28084	1.68483	0.026416	-0.0874065	-0.0103062	-0.0220788	-0.0355744	0.535888	0.01272	0.276771	0.0395081	0.134557	0.01863	1.0961	2.95702	0.0680491	0.0269239	3.64626	1	1	1	1	1	0.295123	0.0855052	0.794199	0.869664	0.0561953	1	0.724574	0.999983	0.999971	0.39957
BRD4	0.457517	843.481	-413.74	5.21521	3.27561	0.0259698	0.0435878	0.0218315	0.0569539	-0.0430584	0.664392	0.0171407	0.331773	0.0476503	0.164598	0.0225502	0.00752431	1.23221	0.209912	0.119729	3.64599	1	1	1	1	1	0.930876	0.266977	0.646837	0.729329	0.0562044	1	0.751939	0.999983	0.999971	0.39957
RBPJ	0.213664	619.484	-301.742	3.48321	2.82762	0.0152693	0.127811	0.0451618	-0.118688	-0.0362361	0.59359	0.0143523	0.284438	0.0422537	0.14748	0.0189793	0.426218	0.377836	1.14238	0.647663	3.6452	1	1	1	1	1	0.51385	0.538764	0.28515	0.420949	0.056231	1	0.784758	0.999983	0.999971	0.39957
IGKV1D-39	1.67212	277.933	-130.967	0.841173	-1.02952	0.0528035	-0.878474	-0.0131973	0.173412	-0.101724	0.0160471	0.0144913	0.746371	0.0154952	0.0157025	0.05329	10.5412	6.50348	0.725398	121.962	3.64381	1	1	1	1	1	0.00116745	0.0107664	0.394379	2.35272e-28	0.056278	0.0873189	0.296685	0.999983	1.02993e-26	0.399687
DNM1	0.3576	183.263	-83.6313	0.589375	-0.576139	0.0273477	0.454711	0.0356461	-0.0408787	-0.0942144	0.933408	0.0301635	0.516258	0.0665799	0.234935	0.0493761	0.126882	0.325718	0.286641	0.030276	3.64083	1	1	1	1	1	0.721687	0.568191	0.592381	0.861866	0.0563788	1	0.790737	0.999983	0.999971	0.400057
SRP68	0.0629782	619.719	-301.859	3.66481	3.21734	0.0173928	-0.240331	0.0446395	-0.158121	-0.0235427	0.44845	0.00916001	0.216055	0.0322221	0.11148	0.0123389	0.508585	5.2318	1.91924	2.01179	3.64046	1	1	1	1	1	0.475752	0.0221776	0.16594	0.156081	0.0563913	1	0.476937	0.999983	0.991719	0.400057
CDC34	1.04668	860.57	-422.285	4.79105	1.37696	-0.0327852	-0.44935	-0.0212658	0.474111	0.0667	0.914685	0.0261223	0.489072	0.0646971	0.219948	0.0349792	0.0552676	0.0527272	0.108043	4.64642	3.63606	1	1	1	1	1	0.814138	0.818384	0.742383	0.0311184	0.0565407	1	0.815223	0.999983	0.441288	0.400816
DPM2	0.915885	694.35	-339.175	3.62198	0.891999	-0.0321074	-0.620673	-0.00817434	0.395879	0.0653178	0.815948	0.0257004	0.462403	0.0579757	0.194775	0.0342572	0.0816778	0.0430446	0.0198799	4.13102	3.63545	1	1	1	1	1	0.775036	0.835641	0.887873	0.0421039	0.0565614	1	0.817799	0.999983	0.529902	0.400816
CD151	0.266037	567.076	-275.538	3.27638	2.21511	0.01138	0.339807	0.0147503	-0.013815	-0.039911	0.594995	0.0163951	0.293671	0.042118	0.147349	0.0209346	1.77583	0.0106121	0.12265	0.00879044	3.6346	1	1	1	1	1	0.182663	0.917951	0.726178	0.925302	0.0565901	1	0.830995	0.999983	0.999971	0.400816
MTF2	0.067109	541.978	-262.989	3.54749	3.21475	0.0178861	-0.119113	0.058768	-0.204466	-0.0247181	0.371339	0.00961668	0.190955	0.0268057	0.0927522	0.0129692	0.433132	4.19705	4.8065	4.85952	3.63247	1	1	1	1	1	0.510456	0.0404944	0.0283525	0.0274939	0.0566626	1	0.588671	0.467978	0.403892	0.401113
TRERF1	0.305558	479.407	-231.704	1.82619	1.1043	0.0395579	0.194882	0.0106148	-0.0288868	-0.0459167	0.948099	0.0169504	0.44312	0.0686608	0.237338	0.0241043	1.93517	0.222476	0.0239006	0.0148137	3.62871	1	1	1	1	1	0.164194	0.63716	0.877138	0.903127	0.0567908	1	0.794339	0.999983	0.999971	0.401675
PEDS1	0.0991323	486.484	-235.242	2.97354	2.3681	0.0158388	-0.051358	0.00238279	-0.0706978	-0.0302422	0.474787	0.0115087	0.239576	0.0337249	0.117399	0.0158767	8.08007e-05	2.20139	0.00499192	0.362644	3.62834	1	1	1	1	1	0.992828	0.137887	0.943674	0.547042	0.0568034	1	0.742257	0.999983	0.999971	0.401675
FMNL3	0.450165	420.637	-202.318	1.47673	0.833526	0.0455598	0.208364	0.0361737	-0.0709892	-0.054944	1.12887	0.0206832	0.525453	0.0814574	0.283002	0.0288592	1.43407	0.270054	0.197208	0.0629224	3.62471	1	1	1	1	1	0.231102	0.603295	0.656984	0.801935	0.0569277	1	0.793617	0.999983	0.999971	0.402336
ATP5PD	0.100736	530.734	-257.367	3.3086	2.65633	0.0188505	-0.0798771	-0.0455219	-0.0341216	-0.0283039	0.489696	0.0106375	0.243058	0.0354715	0.121348	0.0148775	0.342459	2.26889	1.64696	0.0790667	3.61935	1	1	1	1	1	0.558413	0.131994	0.199374	0.778566	0.057111	1	0.738246	0.999983	0.999971	0.403196
SMG5	0.0398429	531.336	-257.668	3.30426	2.753	0.0109284	-0.00796755	0.01236	-0.102372	-0.0231138	0.31882	0.00865382	0.171041	0.0235207	0.0799869	0.0121494	0.0216029	2.10552	0.276144	1.63803	3.61939	1	1	1	1	1	0.883149	0.146768	0.59924	0.200596	0.0571097	1	0.74354	0.999983	0.999971	0.403196
OTUD5	0.0873678	716.502	-350.251	5.23474	4.0134	0.00726638	0.120492	0.0185378	-0.0897436	-0.0206822	0.249872	0.00818316	0.13991	0.0181712	0.0624687	0.0108746	0.717163	0.252956	1.04076	2.06387	3.61718	1	1	1	1	1	0.397076	0.615001	0.307646	0.150827	0.0571858	1	0.793617	0.999983	0.986594	0.403507
CSNK1A1	0.047455	890.189	-437.095	5.0574	3.62552	0.0086397	-0.149231	0.000895634	0.0021382	-0.0168324	0.364764	0.006539	0.16822	0.02604	0.090424	0.00885248	0.0162923	3.44272	0.00118298	0.000559153	3.61543	1	1	1	1	1	0.898433	0.0635309	0.972563	0.981135	0.0572459	1	0.690073	0.999983	0.999971	0.40356
RSAD2	1.38136	634.845	-309.422	2.59826	1.4032	-0.054559	-0.354118	-0.0811243	0.267344	0.0838462	1.71559	0.0339463	0.810307	0.124706	0.425653	0.044098	0.0561582	0.198822	0.42318	0.394486	3.61517	1	1	1	1	1	0.812674	0.655673	0.515355	0.529951	0.057255	1	0.796209	0.999983	0.999971	0.40356
GALC	0.144589	691.017	-337.509	4.0294	3.34076	-0.0120323	-0.0908907	-0.0188274	-0.0623582	0.0218332	0.0179367	0.00973031	0.0179808	0.0121965	0.0149357	0.011486	0.0284754	24.7208	2.38294	17.4317	3.61327	1	1	1	1	1	0.865996	6.62643e-07	0.122667	2.97824e-05	0.0573203	1	2.89904e-05	0.948985	0.00071396	0.40365
TXNL4B	0.160834	248.15	-116.075	1.08962	0.749823	0.0181733	0.349457	0.0290409	-0.137519	-0.0613437	0.600753	0.0213645	0.360922	0.0451594	0.153529	0.0322727	0.333831	0.247536	0.413546	0.80232	3.613	1	1	1	1	1	0.563412	0.618816	0.520175	0.3704	0.0573295	1	0.793617	0.999983	0.999971	0.40365
FHIP1B	0.137267	644.151	-314.075	3.9954	3.23642	0.0115932	0.300106	-0.00165022	-0.0929217	-0.0304592	0.181713	0.0115565	0.201534	0.0200309	0.045846	0.0160368	0.498301	0.171092	0.0067871	4.10801	3.60744	1	1	1	1	1	0.480248	0.679143	0.934341	0.0426805	0.0575218	1	0.800122	0.999983	0.534938	0.404137
MNT	0.788046	531.721	-257.861	1.90063	1.38899	0.0351218	0.0799732	0.0520094	-0.0431249	-0.0682211	1.4115	0.0257871	0.645171	0.102216	0.353618	0.0359231	0.00145379	0.558211	0.258894	0.0148727	3.60653	1	1	1	1	1	0.969585	0.454982	0.610881	0.902936	0.057553	1	0.76933	0.999983	0.999971	0.404137
PRDX2	1.10745	783.049	-383.524	4.31248	1.53905	-0.0304286	-0.473598	0.000480459	0.364416	0.0682906	0.657829	0.028054	0.437427	0.0468402	0.150637	0.0359493	0.331805	0.0798553	0.000105214	5.85234	3.60862	1	1	1	1	1	0.564598	0.777494	0.991816	0.0155563	0.0574809	1	0.810732	0.999983	0.261718	0.404137
PCGF3	0.109202	513.302	-248.651	2.60949	2.00851	0.00387782	0.00451887	0.0152069	-0.0416032	-0.0332933	0.547622	0.0125217	0.265269	0.0395092	0.136638	0.0175294	2.34953	1.21809	0.148145	0.0927072	3.60728	1	1	1	1	1	0.125321	0.269735	0.700315	0.760763	0.0575271	1	0.751939	0.999983	0.999971	0.404137
TOR4A	0.201615	468.081	-226.041	2.46107	1.79685	0.0266658	0.276773	0.0408568	-0.0925689	-0.0375872	0.434353	0.0149633	0.240899	0.0321234	0.110355	0.0197908	0.241102	0.040568	1.61765	0.703631	3.60705	1	1	1	1	1	0.623411	0.840374	0.203419	0.401566	0.0575351	1	0.817799	0.999983	0.999971	0.404137
FCGR3B	2.29039	1008.62	-496.312	5.12071	3.3456	-0.10329	-0.0529212	-0.29778	0.578246	0.0960542	0.0289623	0.0244926	0.833171	0.0275307	0.0280385	0.0506414	14.2086	0.943567	116.992	425.32	3.59767	1	1	1	1	1	0.000163625	0.331362	2.88258e-27	1.69644e-94	0.0578607	0.0142779	0.753274	4.23933e-25	1.32962e-92	0.405902
NDEL1	0.0882295	652.297	-318.149	4.1731	2.71728	0.00716544	0.0379696	-0.0196611	0.0636589	-0.0227484	0.317992	0.00870658	0.16152	0.0232489	0.0805959	0.0119936	0.683999	1.25385	0.715171	0.623867	3.5975	1	1	1	1	1	0.408213	0.262818	0.397732	0.429614	0.0578664	1	0.751939	0.999983	0.999971	0.405902
TMEM205	0.126594	450.394	-217.197	2.7554	2.18392	0.0164274	0.116986	-0.0658599	-0.0111867	-0.0336622	0.363683	0.012499	0.215424	0.0267098	0.0895084	0.0177557	0.00209232	1.05499	6.07993	0.0156197	3.59425	1	1	1	1	1	0.963516	0.30436	0.0136726	0.90054	0.0579797	1	0.751939	0.274059	0.999971	0.406031
NR3C1	0.0951018	704.669	-344.334	4.14925	3.06074	0.0136456	0.0453496	-0.000216175	-0.0297033	-0.0242395	0.524259	0.00968593	0.241919	0.0373165	0.129533	0.0127851	0.00237817	0.460753	3.3559e-05	0.0525835	3.59449	1	1	1	1	1	0.961105	0.497272	0.995378	0.818627	0.0579714	1	0.775825	0.999983	0.999971	0.406031
TMX3	0.0563882	425.737	-204.868	2.31827	1.94078	-0.0185116	-0.279285	0.0113851	-0.0612826	0.0180277	0.0162754	0.00829319	0.0158205	0.0107631	0.0128852	0.00950693	1.93468	309.414	1.11893	22.6198	3.59584	1	1	1	1	1	0.164248	2.92954e-69	0.29015	1.97434e-06	0.0579244	1	2.58383e-67	0.999983	5.0473e-05	0.406031
SLCO4C1	0.371756	339.961	-161.98	1.43563	0.787723	0.0322982	0.6956	0.0375332	-0.100013	-0.0534543	0.621304	0.0207431	0.33292	0.0470913	0.160095	0.0281987	0.0470137	1.14942	0.635256	0.390264	3.59342	1	1	1	1	1	0.828344	0.28367	0.425434	0.532161	0.0580088	1	0.751939	0.999983	0.999971	0.406031
NLRP1	0.0865578	910.044	-447.022	5.02854	3.88555	0.00953868	-0.114368	-0.0113313	-0.0324244	-0.020277	0.506601	0.00800755	0.228695	0.0361506	0.125379	0.0107051	0.079988	1.68739	0.0982485	0.0668797	3.58782	1	1	1	1	1	0.777314	0.193945	0.753942	0.795935	0.0582047	1	0.745131	0.999983	0.999971	0.407184
CAD	0.138709	312.662	-148.331	1.34228	0.877038	0.0312496	0.272335	0.0452785	-0.130457	-0.048772	0.646451	0.0188611	0.347527	0.0474946	0.164433	0.0257753	0.146596	0.251422	0.908858	0.629442	3.58041	1	1	1	1	1	0.70181	0.616076	0.340418	0.42756	0.0584648	1	0.793617	0.999983	0.999971	0.408638
RAC2	0.165909	1134.39	-559.197	7.91972	6.32312	0.0115511	0.227118	-0.00625201	-0.141063	-0.0264316	0.332647	0.0106899	0.174526	0.0237078	0.0825607	0.0139709	0.336925	0.0120548	0.0695434	2.9193	3.57931	1	1	1	1	1	0.56161	0.912572	0.792003	0.087526	0.0585035	1	0.830995	0.999983	0.804753	0.408638
IGF2BP3	0.703164	88.6629	-36.3315	0.16734	-1.84215	0.0882382	1.50247	0.0353963	-0.157406	-0.249632	1.73412	0.0517918	1.02725	0.131186	0.449761	0.131949	1.03957	0.120901	0.0728013	0.122484	3.57923	1	1	1	1	1	0.307922	0.728059	0.787301	0.726356	0.0585061	1	0.805835	0.999983	0.999971	0.408638
CEACAM8	1.63392	998.338	-491.169	5.13234	5.0624	0.0282586	0.881731	0.0703465	-0.209641	-0.0790143	1.26463	0.0319078	0.625848	0.0907656	0.313342	0.0417814	0.780089	0.208807	0.600679	0.447626	3.57639	1	1	1	1	1	0.377114	0.647704	0.438319	0.503464	0.0586064	1	0.795058	0.999983	0.999971	0.408902
BCL2	0.401503	676.024	-330.012	3.05651	1.89526	0.026299	0.249785	-0.0249148	0.094089	-0.043069	0.94972	0.0158807	0.439538	0.0677771	0.236067	0.0227725	0.224455	0.0808939	0.135129	0.158857	3.57691	1	1	1	1	1	0.635666	0.77609	0.713172	0.690211	0.0585882	1	0.810732	0.999983	0.999971	0.408902
MAP2K7	0.518616	364.795	-174.398	1.28651	0.323634	0.0345402	-0.125236	0.0337034	0.022345	-0.058277	0.913591	0.0207243	0.463923	0.0666626	0.228541	0.0308209	0.266589	2.40663	0.255613	0.00955945	3.57523	1	1	1	1	1	0.605629	0.120822	0.61315	0.922113	0.0586473	1	0.737429	0.999983	0.999971	0.408969
SGPP1	0.165775	278.814	-131.407	1.19873	1.26745	-0.0277415	-0.30424	0.0480914	-0.175007	0.0310701	0.0303662	0.0151783	0.0305382	0.0182592	0.0233861	0.0164425	0.661517	97.2459	6.937	56.0008	3.57068	1	1	1	1	1	0.416025	6.12321e-23	0.00844307	7.2443e-14	0.0588082	1	3.66891e-21	0.191527	2.41889e-12	0.409789
PLA2G6	0.172371	342.365	-163.182	1.371	0.353515	0.0337947	0.172471	-0.00756105	0.0358406	-0.0469631	0.681659	0.0171696	0.357823	0.0492939	0.170301	0.0248551	0.823166	0.638116	0.0235277	0.0442913	3.57014	1	1	1	1	1	0.364256	0.424394	0.878093	0.833313	0.0588275	1	0.763327	0.999983	0.999971	0.409789
GTSE1	0.379449	172.999	-78.4993	0.584625	0.106804	0.0442263	0.364908	0.108012	-0.272171	-0.0952457	0.913688	0.032064	0.549576	0.0692927	0.238106	0.0504205	0.0452679	0.903034	2.42979	1.30661	3.56842	1	1	1	1	1	0.831512	0.341969	0.119049	0.25301	0.0588882	1	0.756351	0.941686	0.999971	0.409993
CWF19L2	0.424935	273.419	-128.71	0.923998	0.374271	0.0445456	-0.0736223	0.0740076	-0.141888	-0.0667285	0.852614	0.0236384	0.475489	0.0625661	0.216978	0.0353332	0.668059	2.98495	1.39918	0.427624	3.56661	1	1	1	1	1	0.413729	0.084042	0.23686	0.513157	0.0589525	1	0.723978	0.999983	0.999971	0.410223
H2BC6	1.35111	63.2373	-23.6187	0.0989864	-5.42423	0.16355	1.85398	-0.0353359	0.302631	-0.249593	2.99094	0.0645344	1.49764	0.20172	0.737549	0.132215	3.3325	0.000234584	0.0306855	0.168362	3.56374	1	1	1	1	1	0.0679235	0.98778	0.860944	0.681572	0.0590546	1	0.839527	0.999983	0.999971	0.410715
ATP2C1	0.116982	438.536	-211.268	2.16829	1.37732	0.00779624	0.215146	0.019869	-0.0102257	-0.034862	0.424064	0.0134436	0.226398	0.0311798	0.107816	0.0184745	1.41285	0.123456	0.406074	0.00899528	3.56089	1	1	1	1	1	0.234584	0.725316	0.523969	0.924439	0.0591559	1	0.805835	0.999983	0.999971	0.410983
RNF19B	0.300702	535.681	-259.84	2.86982	2.10062	0.00259905	-0.0592585	-0.0835356	0.0909568	-0.0413069	0.543827	0.0143145	0.277025	0.0376425	0.13384	0.0218877	1.98562	3.16282	4.92477	0.461845	3.56159	1	1	1	1	1	0.1588	0.075333	0.0264743	0.496763	0.0591309	1	0.711852	0.449422	0.999971	0.410983
NFX1	0.0811065	549.948	-266.974	2.98958	2.54085	0.0163347	-0.115174	0.045031	-0.129224	-0.028882	0.546473	0.0112749	0.26218	0.0390376	0.135692	0.0153111	0.00648839	2.26725	1.33063	0.906937	3.55831	1	1	1	1	1	0.935799	0.132134	0.248694	0.340928	0.059248	1	0.738246	0.999983	0.999971	0.411404
IL16	0.106003	869.226	-426.613	5.3737	4.90714	0.0123378	0.0210773	0.0498911	-0.255266	-0.0232405	0.478124	0.00945056	0.224046	0.0341704	0.118494	0.0123301	0.0509562	0.675764	2.1318	4.6408	3.55272	1	1	1	1	1	0.821408	0.411049	0.144271	0.0312205	0.0594478	1	0.763036	0.989807	0.442257	0.412573
TRMT44	0.0940616	291.586	-137.793	1.23064	0.397439	0.0386743	0.0569629	0.00778824	-0.023999	-0.0476916	0.549662	0.0166163	0.33145	0.0402671	0.139736	0.0253063	2.07147	2.66155	0.0374092	0.0294965	3.55163	1	1	1	1	1	0.150077	0.102801	0.846634	0.863638	0.0594871	1	0.737429	0.999983	0.999971	0.412627
MCM2	0.351284	474.138	-229.069	2.34659	2.65483	0.023664	0.0266134	0.0809175	-0.288007	-0.0474379	0.669936	0.0184567	0.353009	0.0498084	0.167344	0.0251753	0.0258621	1.53638	2.63925	2.96202	3.5506	1	1	1	1	1	0.872238	0.215158	0.104253	0.0852412	0.0595239	1	0.7467	0.894775	0.795547	0.412663
MPHOSPH9	0.179603	448.321	-216.16	2.04583	1.81073	0.0199801	0.0704947	0.0742003	-0.170964	-0.0393348	0.652715	0.0152359	0.322818	0.0474763	0.164228	0.0208838	0.0113736	0.755376	2.44263	1.08371	3.54761	1	1	1	1	1	0.915069	0.38478	0.118078	0.297869	0.0596313	1	0.760205	0.938777	0.999971	0.413189
TCN2	0.764126	621.101	-302.55	2.90792	2.78034	-0.0116048	-0.184145	-0.0795225	-0.0405365	0.0112237	0.00629217	0.00595276	0.00628648	0.00627086	0.00628251	0.00596561	3.2387	857.819	160.815	41.6319	3.5397	1	1	1	1	1	0.0719176	1.45118e-188	7.51003e-37	1.10183e-10	0.0599162	1	1.77768e-186	1.36526e-34	3.34614e-09	0.414944
RNF220	0.0420254	802.66	-393.33	4.8321	3.76774	0.0128125	-0.0804234	-0.0311778	-0.0380541	-0.0167464	0.396069	0.0065551	0.182876	0.0283823	0.0979861	0.00890284	0.703172	1.70781	1.20669	0.150825	3.53822	1	1	1	1	1	0.40172	0.19127	0.271989	0.697748	0.0599697	1	0.745131	0.999983	0.999971	0.415094
OSBP2	2.24368	833.041	-408.52	3.95635	0.0726154	-0.0505531	-0.388982	0.0806177	0.562776	0.106404	1.87771	0.0392479	0.965475	0.134666	0.466536	0.0566068	0.0004519	0.51651	0.35838	1.45512	3.53327	1	1	1	1	1	0.98304	0.472334	0.549407	0.227708	0.060149	1	0.771896	0.999983	0.999971	0.416115
DIS3L2	0.138143	485.075	-234.538	2.26829	1.56993	0.0193799	0.063984	0.0190496	-0.0355799	-0.0354336	0.668234	0.0137342	0.318636	0.0477814	0.166162	0.0188599	0.00287392	0.607618	0.158947	0.0458505	3.5298	1	1	1	1	1	0.957247	0.435686	0.690128	0.830448	0.0602751	1	0.765806	0.999983	0.999971	0.416767
FADS2	0.347376	322.183	-153.091	1.37189	-0.312163	0.0148129	0.101353	-0.0521928	0.212958	-0.0435925	0.00751306	0.00697584	0.349295	0.00730185	0.00740701	0.0232121	2.65847	0.710167	51.0923	826.61	3.52692	1	1	1	1	1	0.103	0.399389	8.81245e-13	8.84361e-182	0.0603797	1	0.762027	7.39398e-11	9.97879e-180	0.417248
NMD3	0.0860932	444.545	-214.273	2.50999	2.01163	-0.0285691	-0.410194	-0.0385587	0.0148345	0.0328715	0.424125	0.013322	0.23213	0.0307942	0.104852	0.0175059	1.20796	0.625606	1.56785	0.0200166	3.52591	1	1	1	1	1	0.271736	0.428972	0.210519	0.887491	0.0604165	1	0.765025	0.999983	0.999971	0.417248
IGHV3-48	1.82572	628.765	-306.383	2.73056	1.83566	0.0260968	-0.558588	0.0289347	0.0689054	-0.0892823	1.7324	0.0354516	0.817892	0.123592	0.428008	0.0475521	1.01387	3.02393	0.05481	0.0259182	3.52526	1	1	1	1	1	0.313978	0.0820444	0.814895	0.8721	0.0604402	1	0.72298	0.999983	0.999971	0.417248
SEC23B	0.132112	620.818	-302.409	3.66953	3.07461	0.0135746	-0.0398507	0.0230443	-0.110223	-0.0282685	0.453251	0.0112443	0.225899	0.0326222	0.112626	0.0150686	0.0921622	2.02526	0.498998	0.957789	3.51936	1	1	1	1	1	0.761446	0.154702	0.479941	0.327744	0.0606559	1	0.745131	0.999983	0.999971	0.418075
PHIP	0.185684	586.529	-285.264	2.95389	2.28381	0.0146316	-0.0234366	0.0367146	-0.067515	-0.0342581	0.655415	0.0133508	0.309183	0.0470155	0.163369	0.0182612	0.203368	1.14088	0.609812	0.17079	3.51939	1	1	1	1	1	0.652016	0.285467	0.434858	0.679411	0.0606549	1	0.751939	0.999983	0.999971	0.418075
PCNX3	0.228719	364.636	-174.318	1.38006	0.682695	0.0299508	0.0633856	0.0239211	-0.0338147	-0.0480684	0.70735	0.0173854	0.3674	0.0520044	0.178491	0.0256202	0.353526	1.29128	0.211583	0.0358905	3.5201	1	1	1	1	1	0.552124	0.255812	0.645529	0.849742	0.0606289	1	0.751939	0.999983	0.999971	0.418075
RNF14	0.525647	445.384	-214.692	2.22514	0.205961	-0.0290614	-0.127177	-0.0331771	0.286743	0.0522125	0.550445	0.0217289	0.339893	0.0400875	0.135312	0.0278401	0.0471957	1.6923	0.684948	4.49069	3.51728	1	1	1	1	1	0.828017	0.193298	0.407888	0.03408	0.0607321	1	0.745131	0.999983	0.464659	0.41838
EDC4	0.099287	936.524	-460.262	5.30842	4.13789	0.0127647	-0.0238252	0.0195129	-0.0780378	-0.0208825	0.449528	0.00836401	0.209074	0.03216	0.111537	0.0111402	0.0342782	1.05529	0.368138	0.489525	3.51378	1	1	1	1	1	0.853116	0.304292	0.544021	0.484139	0.0608604	1	0.751939	0.999983	0.999971	0.419043
NFATC2IP	0.0433067	668.278	-326.139	3.91686	3.14499	0.0137024	-0.117464	0.0150229	-0.0856661	-0.0197034	0.378226	0.00765521	0.182623	0.0273049	0.0939705	0.0105174	0.380299	3.02279	0.302711	0.831066	3.50967	1	1	1	1	1	0.537443	0.0821022	0.582188	0.361965	0.0610116	1	0.72298	0.999983	0.999971	0.419863
MCRS1	0.0562611	720.44	-352.22	4.89429	4.06961	0.0127576	-0.04718	0.00177576	-0.125638	-0.0187193	0.30419	0.00762809	0.15291	0.0218784	0.0751597	0.00999898	0.136764	2.411	0.00658775	2.79429	3.50482	1	1	1	1	1	0.711519	0.120485	0.935311	0.0946009	0.0611907	1	0.737429	0.999983	0.841731	0.420875
NOTCH2NLA	1.1622	68.6052	-26.3026	0.108534	-1.05477	-0.395548	-1.90479	0.110177	-0.0751585	0.374252	2.42575	0.181375	1.24138	0.174617	0.617035	0.199991	1.32181	0.608264	0.398112	0.0148367	3.50195	1	1	1	1	1	0.250267	0.435442	0.528066	0.903053	0.0612966	1	0.765806	0.999983	0.999971	0.421382
PHKB	0.0895617	733.75	-358.875	4.26653	3.38645	0.00426041	-0.0284081	0.0499166	-0.100778	-0.0234985	0.392081	0.00975846	0.179878	0.0264835	0.0921471	0.0125645	2.65219	1.81771	3.55255	1.1961	3.49778	1	1	1	1	1	0.103407	0.177586	0.0594541	0.274102	0.061451	1	0.745131	0.71371	0.999971	0.422
GCA	0.697307	912.632	-448.316	5.23786	4.44524	0.00950561	0.671457	-0.0221645	-0.104802	-0.0438767	0.957922	0.0210944	0.443482	0.0687251	0.236177	0.0234583	1.53143	0.647816	0.104012	0.196908	3.49845	1	1	1	1	1	0.215898	0.420894	0.747067	0.657228	0.0614261	1	0.76316	0.999983	0.999971	0.422
BLVRB	1.16658	1010.27	-497.137	5.85224	2.09993	-0.035402	-0.172642	-0.000886513	0.473299	0.0506552	0.0743322	0.0243887	0.0696203	0.038448	0.0557205	0.0271042	0.0327853	5.41317	0.000531645	72.1505	3.49282	1	1	1	1	1	0.856315	0.0199854	0.981604	1.99391e-17	0.0616356	1	0.445126	0.999983	7.35162e-16	0.423046
KLF7	0.270747	480.373	-232.186	2.32055	1.35393	0.00758833	0.380831	-0.0245964	0.0614289	-0.0420738	0.597924	0.0159386	0.289922	0.0426533	0.149511	0.0225201	1.67207	0.0631742	0.332535	0.168811	3.49047	1	1	1	1	1	0.195981	0.801547	0.56417	0.681171	0.061723	1	0.813896	0.999983	0.999971	0.423424
GAPVD1	0.345412	614.072	-299.036	3.36171	1.89791	0.0266038	0.122914	0.0462548	0.0241866	-0.0389354	0.785372	0.0153435	0.368533	0.056674	0.196723	0.0208446	0.274664	0.326493	0.666109	0.0151161	3.489	1	1	1	1	1	0.60022	0.567731	0.414411	0.902149	0.0617778	1	0.790737	0.999983	0.999971	0.423476
SMYD4	0.127912	313.12	-148.56	1.39237	0.800041	0.0379792	0.136019	0.042516	-0.111772	-0.0464619	0.669255	0.0178742	0.357432	0.0487814	0.169168	0.0248788	1.24786	0.888865	0.759619	0.436549	3.48767	1	1	1	1	1	0.263963	0.345785	0.383448	0.508793	0.0618276	1	0.756571	0.999983	0.999971	0.423476
ACACA	0.401999	285.774	-134.887	0.846849	-0.439792	0.0293266	0.202818	0.034041	0.0506581	-0.0644476	0.949716	0.0234406	0.467146	0.0683098	0.239169	0.0345059	0.00296806	0.618608	0.248336	0.044863	3.4884	1	1	1	1	1	0.956553	0.431565	0.61825	0.832256	0.0618004	1	0.765806	0.999983	0.999971	0.423476
SRRT	0.0338573	783.291	-383.645	4.61724	3.45643	0.0126332	-0.131838	-0.0185557	-0.0164292	-0.0162733	0.370381	0.00638353	0.172501	0.026567	0.0916227	0.00871882	0.80262	2.85733	0.487831	0.0321534	3.48366	1	1	1	1	1	0.370311	0.0909582	0.484896	0.857691	0.0619774	1	0.736765	0.999983	0.999971	0.42428
STAT5A	0.0431088	656.86	-320.43	4.00305	3.54251	0.0145912	-0.18719	0.0395613	-0.171915	-0.0197591	0.358439	0.00778493	0.176138	0.025758	0.0893136	0.010593	0.539486	5.32467	2.35894	3.70504	3.47933	1	1	1	1	1	0.462646	0.0210256	0.124567	0.0542485	0.0621398	1	0.456311	0.952699	0.620138	0.424503
ZMYM3	0.196144	307.943	-145.971	1.17601	1.00833	0.0312093	0.016032	0.0318357	-0.149235	-0.052805	0.61443	0.0183287	0.364133	0.0463944	0.158668	0.0283072	0.411946	2.63884	0.470866	0.88463	3.47982	1	1	1	1	1	0.520984	0.104279	0.492589	0.346937	0.0621215	1	0.737429	0.999983	0.999971	0.424503
MSRB3	0.572854	455.239	-219.62	2.0344	1.56739	0.0124726	0.42343	0.0110973	-0.0610179	-0.0569892	0.804629	0.0222115	0.412047	0.0579934	0.199996	0.0305519	1.39551	0.00738219	0.0366168	0.0930837	3.47944	1	1	1	1	1	0.237477	0.93153	0.848247	0.760293	0.0621359	1	0.832393	0.999983	0.999971	0.424503
GIGYF2	0.265	446.396	-215.198	1.81523	1.21955	0.0208244	-0.00534271	0.0624406	-0.0735306	-0.0456443	0.837179	0.0174007	0.399787	0.0604669	0.210022	0.0244635	0.0444873	1.07363	1.06635	0.122577	3.48125	1	1	1	1	1	0.83295	0.300127	0.301772	0.726256	0.0620679	1	0.751939	0.999983	0.999971	0.424503
ITGA4	0.201473	987.741	-485.87	5.49292	4.81297	-0.0198561	-0.43948	0.0295632	-0.137107	0.0275953	0.694582	0.0112055	0.315241	0.0498825	0.172335	0.0147961	0.304336	0.543377	0.351243	0.632952	3.47836	1	1	1	1	1	0.581177	0.461037	0.55341	0.426275	0.0621764	1	0.770115	0.999983	0.999971	0.424532
PXK	0.130915	601.867	-292.934	3.72679	2.92343	0.00333469	0.231024	0.00167767	-0.0580417	-0.0275543	0.319986	0.0109891	0.173428	0.0232382	0.0803511	0.0147806	2.80224	0.0115878	0.00521202	0.521791	3.47531	1	1	1	1	1	0.0941326	0.914276	0.942447	0.470079	0.0622912	1	0.830995	0.999983	0.999971	0.425094
CLEC16A	0.1833	410.408	-197.204	1.94363	0.876195	0.026286	0.10856	0.0235887	0.0196542	-0.0396165	0.63541	0.0154865	0.315285	0.0455193	0.158817	0.0212589	0.237579	0.674869	0.268546	0.0153149	3.47273	1	1	1	1	1	0.62596	0.411359	0.604309	0.901511	0.0623883	1	0.763036	0.999983	0.999971	0.425313
CEP295	0.432177	260.603	-122.302	0.737517	-0.477552	0.033558	0.150978	0.0373693	0.019015	-0.0692976	0.982862	0.0245155	0.499174	0.0713267	0.248929	0.0371856	0.0307849	0.935329	0.27449	0.00583501	3.47286	1	1	1	1	1	0.860721	0.333482	0.600335	0.939111	0.0623833	1	0.753274	0.999983	0.999971	0.425313
ZNF557	0.361221	289.117	-136.558	1.02199	-0.0254521	0.0441262	-0.119428	0.030595	0.00317864	-0.0602142	0.801302	0.0210609	0.439834	0.0576208	0.202728	0.0323276	1.30722	3.6126	0.28193	0.000245843	3.46936	1	1	1	1	1	0.252898	0.0573434	0.595439	0.98749	0.0625154	1	0.671133	0.999983	0.999971	0.425957
XPO7	0.557312	618.668	-301.334	3.51152	1.29646	0.00739619	0.5163	0.0390101	0.171985	-0.0353138	0.110039	0.0154601	0.115898	0.0281445	0.0454641	0.0189703	0.995963	16.8428	1.92118	14.3102	3.46529	1	1	1	1	1	0.318289	4.06077e-05	0.165727	0.000155026	0.0626693	1	0.00167677	0.999983	0.00359776	0.426562
CYB5R1	0.181659	488.97	-236.485	3.17469	2.32989	0.0110931	0.323092	-0.0205709	-0.0279608	-0.0329619	0.357365	0.0131135	0.205283	0.0257653	0.089843	0.0177059	0.696875	0.111008	0.637439	0.0968567	3.46568	1	1	1	1	1	0.403836	0.738999	0.42464	0.755635	0.0626547	1	0.805835	0.999983	0.999971	0.426562
PIP4P2	0.322483	694.796	-339.398	4.10256	3.41081	0.00297895	0.209076	-9.86442e-05	-0.0813433	-0.0375691	0.57498	0.0151112	0.289804	0.0413763	0.142627	0.0201852	3.35538	0.154921	5.68382e-06	0.325268	3.46415	1	1	1	1	1	0.0669856	0.693876	0.998098	0.568459	0.0627126	1	0.80254	0.999983	0.999971	0.426635
TFDP1	0.422317	720.942	-352.471	4.65638	2.95324	-0.025326	-0.261788	0.024306	0.0656234	0.0426308	0.429808	0.0180285	0.266959	0.0323393	0.107881	0.0229085	0.0132049	0.263688	0.564893	0.370019	3.463	1	1	1	1	1	0.908515	0.607598	0.452295	0.542994	0.0627565	1	0.793617	0.999983	0.999971	0.426711
KPNA6	0.420105	485.871	-234.935	2.43562	1.20896	0.0393693	0.0255746	0.058145	-0.0105232	-0.0451443	0.814405	0.0179208	0.395573	0.0582586	0.203771	0.0242912	1.47899	1.03059	0.996104	0.00266694	3.45389	1	1	1	1	1	0.223933	0.31002	0.318255	0.958814	0.0631032	1	0.751958	0.999983	0.999971	0.426873
NANS	0.107836	495.566	-239.783	3.21452	2.34335	0.0171428	-0.187533	-0.0240816	-0.000922115	-0.0284896	0.370565	0.0110379	0.203138	0.0268977	0.0917133	0.0153225	0.0872611	7.26481	0.80157	0.000101089	3.45712	1	1	1	1	1	0.767688	0.00703188	0.370624	0.991978	0.0629801	1	0.212983	0.999983	0.999971	0.426873
GLS	0.118651	592.396	-288.198	2.94666	2.84802	0.00058071	-0.0165601	0.0684141	-0.193383	-0.0221458	0.00889257	0.00618287	0.216838	0.00829879	0.00862834	0.0119141	0.285583	0.458114	67.9612	502.323	3.45507	1	1	1	1	1	0.593065	0.498507	1.66744e-16	2.96807e-111	0.0630581	1	0.775825	1.67885e-14	2.52267e-109	0.426873
ACTR1A	0.0751644	578.185	-281.093	4.20241	3.05992	0.0151433	0.0752627	0.000714659	-0.0408395	-0.0211489	0.231737	0.00843949	0.135799	0.0169859	0.0584389	0.011379	0.367617	1.21839	0.00177019	0.48838	3.45434	1	1	1	1	1	0.544306	0.269678	0.96644	0.484651	0.0630857	1	0.751939	0.999983	0.999971	0.426873
DHX37	0.261586	317.023	-150.511	1.12897	0.0407262	0.0389634	0.0173861	0.00629132	0.0438387	-0.0512475	0.695128	0.0180849	0.378816	0.0508934	0.175885	0.0275755	1.5019	2.25127	0.0152813	0.0621238	3.4538	1	1	1	1	1	0.22038	0.133505	0.901618	0.80317	0.0631064	1	0.738246	0.999983	0.999971	0.426873
ZNF276	0.13147	794.689	-389.345	4.2202	3.29135	0.0261975	0.256988	0.0167582	-0.0868815	-0.036911	0.583736	0.0110499	0.306264	0.0419116	0.146023	0.0198415	2.18786	0.123006	0.159878	0.354007	3.4607	1	1	1	1	1	0.139102	0.725796	0.689269	0.551853	0.0628436	1	0.805835	0.999983	0.999971	0.426873
NLRX1	0.12702	418.624	-201.312	2.49448	2.08703	0.0184732	0.140079	0.0459387	-0.143425	-0.0342447	0.362497	0.0136383	0.215523	0.0263329	0.0915893	0.0184114	0.00398795	0.991242	3.0434	2.45224	3.45949	1	1	1	1	1	0.949647	0.319439	0.081066	0.117358	0.0628897	1	0.753274	0.817854	0.914705	0.426873
DVL3	0.0500375	512.462	-248.231	3.37772	2.39879	0.0129458	0.0466621	-0.0210367	-0.000903899	-0.0227741	0.29063	0.00883522	0.159534	0.0211888	0.0725014	0.0122487	0.0254118	1.38198	0.985693	0.000155434	3.45704	1	1	1	1	1	0.873345	0.239763	0.320797	0.990053	0.0629831	1	0.751939	0.999983	0.999971	0.426873
CSF2RA	0.215517	567.369	-275.684	3.34249	2.50434	0.0174697	0.054178	-0.0237915	-0.0130787	-0.0360593	0.452864	0.0145565	0.240752	0.0323177	0.112612	0.0193948	0.090883	1.63553	0.541954	0.0134885	3.4567	1	1	1	1	1	0.763058	0.200939	0.461624	0.907541	0.0629957	1	0.745131	0.999983	0.999971	0.426873
CPNE1	0.0994212	611.627	-297.813	4.16231	3.47605	0.0101405	0.118582	0.00194251	-0.12061	-0.0185096	0.0190062	0.00736531	0.172112	0.01198	0.0143726	0.00995198	0.0824509	0.0317298	0.0262916	70.4205	3.4592	1	1	1	1	1	0.774003	0.858622	0.87119	4.79194e-17	0.0629006	1	0.82199	0.999983	1.752e-15	0.426873
PHF8	0.174838	387.955	-185.977	1.551	0.66175	0.028189	-0.0418241	0.0268384	0.00411575	-0.0443475	0.712419	0.0166392	0.355896	0.0512031	0.178744	0.0238701	0.293851	1.90056	0.274739	0.000530193	3.45168	1	1	1	1	1	0.587763	0.168015	0.60017	0.98163	0.0631875	1	0.745131	0.999983	0.999971	0.427201
RN7SKP80	4.21916	296.223	-140.112	0.79463	-2.36383	0.0765429	1.68211	0.177	0.122393	-0.254283	4.92855	0.0853998	2.12235	0.355723	1.23973	0.136894	0.298198	0.0101274	0.247584	0.00974674	3.45039	1	1	1	1	1	0.585014	0.91984	0.618782	0.921356	0.0632369	1	0.831141	0.999983	0.999971	0.427241
LBH	0.437397	651.036	-317.518	3.42919	3.51571	0.0467698	0.180156	0.100899	-0.350426	-0.0425077	1.1063	0.0169993	0.505825	0.0788292	0.273641	0.022886	4.19905	0.148575	1.63832	1.63994	3.44982	1	1	1	1	1	0.0404466	0.6999	0.200557	0.200333	0.0632587	1	0.802835	0.999983	0.999971	0.427241
PIK3CB	0.158046	512.726	-248.363	2.74626	1.96276	-0.00173115	0.307451	0.0373642	-0.0440149	-0.033199	0.486203	0.0134208	0.238821	0.0349909	0.122038	0.0178791	5.31795	0.0784471	1.14025	0.13008	3.44793	1	1	1	1	1	0.0211068	0.779413	0.285599	0.71835	0.0633311	0.80997	0.810732	0.999983	0.999971	0.427509
OTUD1	0.295234	634.481	-309.24	3.4103	2.40381	-0.0259332	-0.121505	-0.106533	0.138572	0.0382152	0.520389	0.0159945	0.270532	0.0374592	0.12896	0.0205923	0.0806143	0.747461	8.0882	1.15463	3.44399	1	1	1	1	1	0.776467	0.387281	0.00445544	0.282581	0.0634823	1	0.760205	0.117575	0.999971	0.428309
B3GALT4	0.161425	409.699	-196.85	2.36211	2.45541	0.0224346	0.312923	0.0590251	-0.260817	-0.037077	0.387693	0.0151169	0.230475	0.0288651	0.099005	0.019983	0.0101237	0.000324188	4.18145	6.94	3.44263	1	1	1	1	1	0.919855	0.985635	0.0408686	0.00842893	0.0635344	1	0.839311	0.591082	0.156048	0.42844
EMG1	0.0660138	346.774	-165.387	1.99017	2.15893	0.0253191	-0.0608826	0.0455772	-0.239891	-0.0361972	0.367425	0.0134504	0.241686	0.0280698	0.0943995	0.0195143	0.703584	5.20762	2.63643	6.45785	3.44067	1	1	1	1	1	0.401582	0.0224882	0.104438	0.0110463	0.0636097	1	0.479556	0.895212	0.198334	0.428727
CDK19	0.275846	327.361	-155.681	1.21974	0.344235	0.0163491	0.096807	0.0161887	0.0237549	-0.0546627	0.700998	0.0196477	0.36728	0.0508188	0.176339	0.0294765	0.302839	1.31359	0.101479	0.0181473	3.43898	1	1	1	1	1	0.582108	0.251746	0.750062	0.89284	0.0636749	1	0.751939	0.999983	0.999971	0.428945
IL18R1	0.639353	370.96	-177.48	1.25106	1.10019	-0.0539786	0.784411	-0.091643	-0.0355626	0.010299	0.00586878	0.00546549	0.526953	0.00582515	0.00564675	0.00555578	96.1895	2.67762	247.505	39.6634	3.43634	1	1	1	1	1	1.04395e-22	0.101767	9.08651e-56	3.01734e-10	0.0637766	5.46568e-20	0.737429	2.47778e-53	8.97591e-09	0.429189
AKAP1	0.0778237	365.944	-174.972	1.78022	1.42851	0.029098	-0.0814915	0.0177153	-0.10655	-0.0388059	0.541462	0.0142037	0.300566	0.0393058	0.135957	0.020933	1.14097	3.18124	0.203135	0.614187	3.43664	1	1	1	1	1	0.285446	0.074488	0.652202	0.433216	0.0637653	1	0.708564	0.999983	0.999971	0.429189
KIF1B	0.346747	557.002	-270.501	2.69088	1.6404	0.00829777	0.3085	-0.0082039	0.0649102	-0.0418539	0.618305	0.0158002	0.303394	0.0442861	0.154651	0.0225812	1.36566	0.00592534	0.0343167	0.176166	3.43541	1	1	1	1	1	0.242558	0.938642	0.853035	0.674689	0.0638127	1	0.83285	0.999983	0.999971	0.429211
CERT1	0.112585	986.674	-485.337	6.25629	4.5807	0.00508129	-0.0286419	0.0189114	-0.033604	-0.0216986	0.494763	0.00894658	0.226764	0.0352798	0.12224	0.0117103	1.75491	0.952825	0.287337	0.0755717	3.43342	1	1	1	1	1	0.185261	0.329001	0.591932	0.783391	0.0638897	1	0.753274	0.999983	0.999971	0.429288
ZNF398	0.143852	239.938	-111.969	0.978618	0.182227	0.0405935	0.156484	0.0361873	-0.0821887	-0.0571585	0.645701	0.0204242	0.385255	0.0471859	0.164737	0.0308465	1.0017	1.73515	0.588148	0.248911	3.43361	1	1	1	1	1	0.3169	0.187754	0.443136	0.617843	0.0638823	1	0.745131	0.999983	0.999971	0.429288
ABI2	0.184471	255.89	-119.945	0.99976	0.260315	0.0198376	0.34488	0.0404874	-0.0696813	-0.0584465	0.652393	0.0214992	0.363109	0.0475716	0.165943	0.0315525	0.247969	0.190493	0.724343	0.176325	3.43122	1	1	1	1	1	0.618508	0.662506	0.394723	0.674551	0.063975	1	0.797505	0.999983	0.999971	0.42964
CEACAM1	1.02172	758.58	-371.29	3.67033	4.16388	0.0190478	1.0436	0.108847	-0.353959	-0.0861703	1.05382	0.0361949	0.57175	0.0749775	0.253642	0.0465394	2.15434	0.758477	2.10752	1.94744	3.42826	1	1	1	1	1	0.142167	0.383805	0.146577	0.162863	0.0640895	1	0.760205	0.993794	0.999971	0.429968
PPRC1	0.199163	371.774	-177.887	1.52677	0.224201	0.0326548	-0.0071686	-0.0450042	0.139342	-0.0443965	0.714804	0.015836	0.365865	0.0510747	0.176852	0.0239751	1.23709	1.65507	0.776417	0.620787	3.42908	1	1	1	1	1	0.266033	0.198271	0.378239	0.430755	0.0640577	1	0.745131	0.999983	0.999971	0.429968
ZFTRAF1	0.103451	478.943	-231.472	3.09639	2.5466	0.00282267	0.024746	-0.0106277	-0.0599267	-0.0293284	0.29701	0.0111819	0.182707	0.0217119	0.0738124	0.0158511	2.34096	2.89285	0.2396	0.659146	3.4234	1	1	1	1	1	0.126012	0.0889736	0.624495	0.416862	0.0642784	1	0.736391	0.999983	0.999971	0.431015
UPF1	0.108016	765.315	-374.657	4.3122	3.30649	0.0037298	0.131529	-0.00839774	-0.026491	-0.0227245	0.368014	0.0090222	0.180279	0.0267339	0.0923385	0.0122908	1.70127	0.113243	0.0986737	0.0823061	3.41846	1	1	1	1	1	0.192122	0.736482	0.753427	0.774196	0.0644711	1	0.805835	0.999983	0.999971	0.432085
TSPAN17	0.120516	596.472	-290.236	3.53326	3.08402	-0.0156709	-0.252935	0.00720062	-0.103156	0.0275664	0.46622	0.0115015	0.232046	0.0336571	0.115617	0.014914	0.0120216	0.021704	0.0457705	0.796071	3.41645	1	1	1	1	1	0.912692	0.882877	0.830594	0.372271	0.0645495	1	0.826778	0.999983	0.999971	0.432167
PIK3C3	0.113206	571.133	-277.566	2.79939	2.45871	0.0134753	-0.0732965	0.0500301	-0.134645	-0.0305846	0.54723	0.0121282	0.263105	0.0395024	0.136956	0.0165509	0.149146	1.88702	1.60404	0.966528	3.41477	1	1	1	1	1	0.699353	0.169538	0.205331	0.325548	0.0646154	1	0.745131	0.999983	0.999971	0.432167
VPS53	0.295307	428.872	-206.436	1.73414	0.940535	0.0273279	0.0372664	0.0239489	-0.010847	-0.0468066	0.881326	0.0180079	0.42054	0.0634337	0.220265	0.0253203	0.0730481	0.834123	0.142538	0.00242508	3.41725	1	1	1	1	1	0.786949	0.361083	0.705771	0.960724	0.0645186	1	0.758993	0.999983	0.999971	0.432167
CBX6	0.14144	549.548	-266.774	3.02654	2.38977	0.0101071	0.0463462	0.0411506	-0.0905628	-0.031481	0.526101	0.0128952	0.255636	0.0376262	0.130256	0.0170343	0.989263	0.829933	1.19611	0.483401	3.41545	1	1	1	1	1	0.319923	0.362292	0.274101	0.486886	0.0645888	1	0.75949	0.999983	0.999971	0.432167
GRIPAP1	0.036701	650.2	-317.1	4.32069	3.64889	0.00298407	0.0309407	0.0256068	-0.137941	-0.0179362	0.270889	0.00730538	0.138132	0.0197162	0.0675949	0.00971207	2.35221	0.931819	1.68681	4.16444	3.41067	1	1	1	1	1	0.125105	0.334391	0.194022	0.0412811	0.0647762	1	0.753274	0.999983	0.523574	0.432579
SMARCC1	0.0669527	765.948	-374.974	4.15534	3.14343	0.0160788	-0.121125	0.0273055	-0.0610894	-0.0194863	0.509051	0.00790726	0.230489	0.0363036	0.12601	0.0105491	1.0252	1.69661	0.565718	0.235029	3.41214	1	1	1	1	1	0.311289	0.192732	0.451965	0.62782	0.0647184	1	0.745131	0.999983	0.999971	0.432579
MSRA	0.221407	347.26	-165.63	1.69545	1.01919	0.0220392	0.226811	-0.0487463	0.0171796	-0.0459639	0.499906	0.0167795	0.29644	0.0376598	0.12629	0.0248882	0.00417471	0.615563	1.67544	0.0185049	3.41073	1	1	1	1	1	0.948483	0.432701	0.195532	0.891795	0.0647739	1	0.765806	0.999983	0.999971	0.432579
CASP10	0.116106	834.133	-409.066	4.7012	4.15657	0.0136189	-0.0689275	0.0636973	-0.197999	-0.0317377	0.45664	0.0119193	0.233561	0.0332187	0.116102	0.017194	0.519352	2.87145	3.67685	2.90833	3.4072	1	1	1	1	1	0.471118	0.0901633	0.055173	0.0881232	0.0649125	1	0.736404	0.693902	0.806605	0.432881
MEGF8	0.332652	250.991	-117.496	0.795571	-0.317609	0.0175001	0.286039	0.018588	0.0353254	-0.0664296	0.762955	0.0230825	0.410279	0.0558282	0.193454	0.0359877	0.350049	0.463962	0.110856	0.0333441	3.40733	1	1	1	1	1	0.554085	0.495778	0.739172	0.855109	0.0649072	1	0.775825	0.999983	0.999971	0.432881
NAT10	0.137101	425.446	-204.723	1.97145	1.91036	0.0194924	0.120058	0.0717672	-0.207062	-0.0386499	0.640677	0.0155682	0.317806	0.0466432	0.161481	0.0209393	0.0386014	0.486274	2.36742	1.64423	3.40699	1	1	1	1	1	0.844241	0.485594	0.123892	0.199746	0.0649206	1	0.774042	0.950737	0.999971	0.432881
CLSPN	0.348558	148.107	-66.0534	0.46322	-0.250444	0.0500297	0.572995	0.0810643	-0.249965	-0.10072	1.01866	0.0347143	0.606382	0.0771497	0.264945	0.0546031	0.109622	0.239434	1.10405	0.890116	3.40251	1	1	1	1	1	0.740575	0.624615	0.293378	0.345446	0.0650973	1	0.794051	0.999983	0.999971	0.433839
SOX12	0.208805	111.214	-47.607	0.299531	-1.2678	0.0654608	0.969865	0.0328826	-0.141061	-0.121341	1.27462	0.0404742	0.742859	0.0969575	0.329808	0.0657958	0.347983	1.04473e-05	0.115019	0.182933	3.40109	1	1	1	1	1	0.555257	0.997421	0.734501	0.668865	0.0651534	1	0.841378	0.999983	0.999971	0.433991
GNA15	0.143192	705.293	-344.647	4.47775	2.80506	0.0118719	0.0798949	-0.0612065	0.122578	-0.0257859	0.406023	0.0104494	0.204433	0.029118	0.100368	0.0139861	0.143376	0.604232	4.41847	1.49153	3.39915	1	1	1	1	1	0.704947	0.436968	0.0355519	0.22198	0.0652299	1	0.765806	0.545532	0.999971	0.434253
CCDC93	0.214513	372.603	-178.302	1.38604	0.389689	0.0315273	0.00815183	0.00525629	0.0400736	-0.04726	0.783759	0.017434	0.391703	0.0567141	0.196412	0.0256363	0.551468	1.40264	0.00858969	0.0416277	3.39842	1	1	1	1	1	0.457719	0.236281	0.926157	0.838331	0.065259	1	0.751939	0.999983	0.999971	0.434253
PARP4	0.14046	759.042	-371.521	3.97861	3.43324	0.0188038	0.000656973	0.0674744	-0.173668	-0.0267467	0.479716	0.0110802	0.231868	0.0344522	0.119236	0.0145107	0.195215	1.16534	3.83569	2.12143	3.39756	1	1	1	1	1	0.658611	0.280362	0.0501724	0.145251	0.065293	1	0.751939	0.660007	0.975686	0.434258
CDKN1B	0.350289	449.113	-216.557	1.66643	1.12615	0.0319603	0.124545	0.0274571	-0.0594145	-0.0481471	0.962104	0.0182682	0.452441	0.0697104	0.241892	0.0261245	0.397854	0.441808	0.155137	0.060331	3.39659	1	1	1	1	1	0.5282	0.506251	0.693674	0.805974	0.0653314	1	0.77752	0.999983	0.999971	0.434293
FBL	0.123761	471.437	-227.718	2.69624	2.58945	0.0294353	-0.155598	-0.0241564	-0.13832	-0.0323099	0.520549	0.0122039	0.275651	0.0379784	0.129103	0.0175403	2.47137	3.71284	0.404567	1.14788	3.39312	1	1	1	1	1	0.115937	0.0539954	0.52474	0.283994	0.0654688	1	0.654891	0.999983	0.999971	0.434769
ZNF592	0.115446	725.883	-354.942	4.01036	2.56452	0.012937	0.0563634	-0.0248918	0.0765477	-0.0251353	0.51217	0.0102601	0.239616	0.0365379	0.126548	0.0136454	0.0386564	0.470921	0.464113	0.365891	3.39311	1	1	1	1	1	0.844131	0.492564	0.495708	0.545253	0.0654695	1	0.77568	0.999983	0.999971	0.434769
EIF2A	0.0875839	502.466	-243.233	2.69048	2.02217	0.00767494	-0.219753	-0.0329733	0.0151598	-0.0198045	0.0222765	0.00851391	0.0224633	0.0131153	0.0165709	0.0107624	0.0470242	98.1824	6.32079	0.83695	3.38621	1	1	1	1	1	0.828325	3.81558e-23	0.0119331	0.360271	0.065744	1	2.29872e-21	0.247623	0.999971	0.436371
PPIL2	0.104889	370.661	-177.331	1.74565	1.14576	0.0244574	-0.0240559	0.0389782	-0.0722912	-0.038904	0.524756	0.0147054	0.284875	0.0381614	0.132986	0.0211551	0.2705	2.53199	1.04327	0.295502	3.38186	1	1	1	1	1	0.602997	0.111559	0.307063	0.586716	0.0659175	1	0.737429	0.999983	0.999971	0.4373
MAPK8IP3	0.177829	801.76	-392.88	4.21768	3.00175	0.00462438	0.0571592	-0.00268462	0.0310657	-0.0289602	0.637252	0.0118887	0.293904	0.0454738	0.157451	0.015755	2.35037	0.418311	0.00348533	0.0389287	3.37881	1	1	1	1	1	0.125254	0.517781	0.952923	0.84359	0.0660398	1	0.779906	0.999983	0.999971	0.43789
SEC24A	0.198102	327.562	-155.781	1.34948	0.20725	0.0322364	-0.0701762	0.0118995	0.0606411	-0.0457043	0.558079	0.0165252	0.315995	0.0401716	0.140642	0.0248742	0.927706	4.25851	0.0877446	0.185911	3.3761	1	1	1	1	1	0.33546	0.0390541	0.767064	0.666342	0.0661485	1	0.585482	0.999983	0.999971	0.438389
CCR2	0.466917	694.805	-339.403	3.5566	4.22862	0.0344564	-0.0656687	0.180045	-0.476102	-0.0454521	0.625133	0.0196305	0.325326	0.0469854	0.160589	0.0247685	0.219682	2.82994	14.6837	8.78958	3.36751	1	1	1	1	1	0.639282	0.0925219	0.000127144	0.00302956	0.0664944	1	0.736765	0.00533393	0.0615743	0.440458
SBDS	0.261894	646.862	-315.431	3.51472	1.96312	-0.0217259	-0.374829	-0.147952	0.284033	0.0341531	0.633304	0.0136713	0.306911	0.0451646	0.156005	0.0186234	0.120283	0.117366	10.7311	3.31484	3.36313	1	1	1	1	1	0.728728	0.731909	0.00105351	0.0686571	0.0666714	1	0.805835	0.0356313	0.709292	0.441407
SYTL4	0.905371	163.491	-73.7457	0.431003	-0.409561	0.00284263	1.20771	0.103661	-0.208054	-0.130692	1.25992	0.0465765	0.649475	0.0910336	0.323125	0.0712774	2.41626	0.743941	1.29667	0.414582	3.36198	1	1	1	1	1	0.120081	0.388401	0.254822	0.519653	0.0667178	1	0.760205	0.999983	0.999971	0.441491
SHLD3	0.317649	336.446	-160.223	1.49392	0.382575	-0.049705	-0.530836	-0.136953	0.262481	0.0556842	0.677015	0.0231186	0.383631	0.049197	0.164304	0.0303771	1.3455	0.0790385	7.74933	2.55212	3.36026	1	1	1	1	1	0.246066	0.778605	0.00537325	0.110146	0.0667876	1	0.810732	0.136564	0.886114	0.441506
EBLN2	0.368415	126.781	-55.3905	0.340252	-1.36628	0.0722157	0.790335	-0.00883233	-0.054964	-0.107843	1.20296	0.0354489	0.727081	0.0918804	0.308153	0.0588306	1.33036	0.105067	0.00924069	0.0318144	3.36032	1	1	1	1	1	0.248741	0.745832	0.923418	0.858436	0.0667851	1	0.806864	0.999983	0.999971	0.441506
ELAC2	0.0553503	445.282	-214.641	2.66508	2.45272	0.0193647	-0.0438951	0.0358034	-0.168504	-0.0282515	0.368988	0.0110829	0.20666	0.0272459	0.0930593	0.0154279	0.371995	3.14766	1.72682	3.27869	3.35327	1	1	1	1	1	0.541919	0.0760357	0.188818	0.0701849	0.0670716	1	0.715264	0.999983	0.714097	0.44249
YIF1B	0.161808	615.793	-299.896	3.8949	3.09239	0.0110737	0.130647	-0.00852473	-0.0612735	-0.0294614	0.34217	0.0124112	0.196152	0.0248379	0.0837772	0.0160861	0.74637	0.570158	0.117796	0.534926	3.35432	1	1	1	1	1	0.387628	0.450196	0.731437	0.464543	0.0670291	1	0.768807	0.999983	0.999971	0.44249
F2R	0.383816	625.829	-304.914	3.31963	2.77805	0.0122304	0.823089	0.0403351	-0.15598	-0.0413817	0.738744	0.0177509	0.360847	0.0537096	0.185898	0.0225961	1.54692	2.46457	0.563978	0.704024	3.35388	1	1	1	1	1	0.213591	0.116439	0.452662	0.401435	0.0670467	1	0.737429	0.999983	0.999971	0.44249
ZNF587	0.948658	339.953	-161.976	0.949788	-0.0708882	0.0379479	0.0253611	0.0876946	-0.0203037	-0.0795393	1.41318	0.0290224	0.670703	0.102555	0.357486	0.0434357	0.00394347	0.980622	0.731188	0.00322577	3.35328	1	1	1	1	1	0.949928	0.322045	0.392498	0.954708	0.0670712	1	0.753274	0.999983	0.999971	0.44249
FOXP3	0.481115	173.485	-78.7423	0.546866	-0.134073	0.0661376	-0.0270997	0.0349194	-0.175636	-0.0960703	0.927852	0.0286353	0.652711	0.0683693	0.239916	0.0524994	2.40166	3.86786	0.260862	0.535929	3.34865	1	1	1	1	1	0.121207	0.0492193	0.609529	0.464125	0.06726	1	0.635409	0.999983	0.999971	0.443509
ANXA11	0.112549	1136.1	-560.05	8.15137	6.11741	0.00483353	0.0882404	-0.0217387	-0.0497148	-0.0216334	0.313168	0.00919904	0.159151	0.0222643	0.0775007	0.0118241	2.08485	0.416663	0.953337	0.411491	3.34744	1	1	1	1	1	0.148767	0.518607	0.328871	0.521214	0.0673096	1	0.779906	0.999983	0.999971	0.443613
FAH	0.306979	341.884	-162.942	1.58123	1.10217	0.0152916	0.307333	-0.00166773	-0.0706715	-0.0544017	0.792643	0.0211061	0.402874	0.0577244	0.197494	0.0297539	0.697919	0.129587	0.000834707	0.128051	3.34301	1	1	1	1	1	0.403484	0.718861	0.976951	0.720461	0.0674908	1	0.805017	0.999983	0.999971	0.444003
DDX49	0.0751188	523.435	-253.717	3.71282	2.87946	0.0126456	-0.139672	-0.0100652	-0.0476877	-0.0233109	0.29405	0.00922989	0.163769	0.0211021	0.0727911	0.01275	0.00288379	7.38019	0.227509	0.429196	3.34269	1	1	1	1	1	0.957173	0.0065946	0.633377	0.512384	0.0675043	1	0.203656	0.999983	0.999971	0.444003
EXOSC4	0.383148	402.5	-193.25	1.9623	1.97557	0.00347923	0.779621	-0.00421672	-0.163723	-0.0534698	0.636719	0.0212745	0.344154	0.0457745	0.155766	0.0292358	3.01387	1.99603	0.00848597	1.10478	3.34493	1	1	1	1	1	0.0825551	0.157712	0.926603	0.29322	0.0674125	1	0.745131	0.999983	0.999971	0.444003
DDX41	0.0489708	703.298	-343.649	4.69654	3.87499	0.0077763	-0.0692627	-0.00710101	-0.0971471	-0.0181581	0.301998	0.00749017	0.151226	0.0217763	0.0748043	0.00993167	0.282987	2.86707	0.106334	1.68658	3.34268	1	1	1	1	1	0.59475	0.0904095	0.744357	0.194053	0.0675044	1	0.736404	0.999983	0.999971	0.444003
ACADVL	0.090512	1049.42	-516.712	7.23082	5.20571	0.00674069	0.0405453	-0.0136959	-0.00736272	-0.0195133	0.382502	0.00843278	0.180556	0.0272674	0.0944141	0.0106805	1.13561	0.514866	0.252286	0.00608139	3.33796	1	1	1	1	1	0.286581	0.47304	0.61547	0.937841	0.0676984	1	0.771941	0.999983	0.999971	0.445055
DNTTIP1	0.242421	408.576	-196.288	2.16163	2.34132	0.0248867	0.189622	0.0360097	-0.236438	-0.0432205	0.455654	0.0172807	0.272036	0.0335127	0.115679	0.023661	0.0176467	0.849819	1.15457	4.17759	3.33666	1	1	1	1	1	0.894319	0.356604	0.282595	0.0409618	0.0677519	1	0.757445	0.999983	0.520959	0.445183
KBTBD4	0.158567	209.612	-96.806	0.786859	-0.882583	0.0534587	0.171034	-0.060305	0.13708	-0.0627244	0.744134	0.0204031	0.465569	0.054597	0.185332	0.0343599	3.61822	1.85337	1.22002	0.547076	3.33249	1	1	1	1	1	0.0571499	0.173392	0.269356	0.459515	0.067924	1	0.745131	0.999983	0.999971	0.445866
MIDEAS	0.334776	473.349	-228.674	1.84249	0.833035	0.0229253	-0.00113638	-0.0256023	0.0976008	-0.0465237	0.94892	0.0177517	0.44272	0.0678326	0.236457	0.025485	9.18909e-05	0.890471	0.142456	0.170374	3.33257	1	1	1	1	1	0.992352	0.34535	0.705852	0.679779	0.0679205	1	0.756351	0.999983	0.999971	0.445866
TMEM184B	0.0944799	493.666	-238.833	2.98812	2.24426	0.0139612	0.0519645	-0.0013017	-0.0401651	-0.0277083	0.32174	0.0109722	0.187409	0.0234923	0.0805645	0.0151803	0.010104	1.82068	0.00307024	0.248548	3.33165	1	1	1	1	1	0.919932	0.177232	0.955812	0.618099	0.0679588	1	0.745131	0.999983	0.999971	0.445871
OS9	0.0873589	858.397	-421.199	5.39427	3.98366	0.00825941	-0.0219698	-0.0302941	0.00314083	-0.0195463	0.36932	0.00801525	0.170321	0.0258701	0.0890066	0.010713	0.217793	1.22859	1.37126	0.00124522	3.32893	1	1	1	1	1	0.640726	0.267682	0.241595	0.97185	0.0680711	1	0.751939	0.999983	0.999971	0.445937
DTX3L	0.386274	617.986	-300.993	2.74205	2.71292	0.0389537	-0.0455906	0.0859734	-0.228612	-0.0426078	0.897082	0.0173727	0.420647	0.0650414	0.225778	0.0233508	1.72694	1.04094	1.74722	1.02526	3.32946	1	1	1	1	1	0.188802	0.307602	0.186226	0.311275	0.068049	1	0.751939	0.999983	0.999971	0.445937
DAG1	0.222065	219.002	-101.501	0.735866	-0.60805	0.0422222	0.361862	0.0104168	0.0223036	-0.0643699	0.790907	0.0237207	0.439715	0.0572458	0.199945	0.0352725	0.532844	0.396333	0.0331118	0.012443	3.33037	1	1	1	1	1	0.465414	0.528989	0.855609	0.911182	0.0680115	1	0.783173	0.999983	0.999971	0.445937
MAPK14	0.312749	741.77	-362.885	4.3713	3.73776	0.00157172	0.502432	0.0528408	-0.165646	-0.03756	0.403045	0.015726	0.268645	0.0307743	0.101394	0.0206002	4.15745	0.896281	2.94823	2.66896	3.32436	1	1	1	1	1	0.0414518	0.343781	0.0859714	0.102323	0.0682606	1	0.756351	0.835518	0.858205	0.446955
ARHGAP35	0.324561	395.842	-189.921	1.43076	0.543416	0.0370325	0.0843842	0.0206959	-0.00222174	-0.0494595	0.945269	0.0190151	0.453291	0.068557	0.236931	0.0271369	0.862662	0.675124	0.0911305	8.79314e-05	3.32184	1	1	1	1	1	0.352995	0.411271	0.762745	0.992518	0.0683654	1	0.763036	0.999983	0.999971	0.447417
E2F1	0.512468	430.209	-207.105	1.95689	1.64985	-0.00118396	0.937476	0.04378	-0.128223	-0.0550745	0.587663	0.0227819	0.336129	0.0416104	0.147032	0.0302311	5.15877	4.51606	1.107	0.760513	3.31888	1	1	1	1	1	0.0231292	0.0335781	0.292735	0.383168	0.0684883	0.853081	0.572925	0.999983	0.999971	0.44769
RPL7L1	0.0830552	403.148	-193.574	2.4635	2.45281	0.0232507	-0.185415	0.0723959	-0.235676	-0.0316279	0.354118	0.0124329	0.215106	0.0262565	0.0905364	0.0173623	0.630756	8.70668	7.60249	6.77614	3.31837	1	1	1	1	1	0.427078	0.00317047	0.00582879	0.00923844	0.0685097	1	0.105602	0.145876	0.169459	0.44769
RAB31	0.261283	1136.83	-560.414	7.88158	5.75007	0.00805474	0.311478	-0.0242574	-0.0177049	-0.0341828	0.518216	0.0151298	0.256621	0.0369246	0.127652	0.0187614	2.54239	0.0707528	0.431575	0.0192369	3.3196	1	1	1	1	1	0.110827	0.790244	0.511217	0.88969	0.0684586	1	0.812159	0.999983	0.999971	0.44769
QSOX1	0.203577	615.988	-299.994	3.7574	2.7767	0.0130955	0.333102	-0.0334475	-0.0131866	-0.0319114	0.491613	0.0132613	0.239466	0.0353838	0.122054	0.0175279	0.353282	0.197084	0.89355	0.0116725	3.31462	1	1	1	1	1	0.552261	0.657085	0.344517	0.913964	0.0686661	1	0.796209	0.999983	0.999971	0.448488
RUNDC1	0.119217	416.044	-200.022	2.40354	2.13061	0.0194487	0.0740818	0.052291	-0.172658	-0.0345539	0.477771	0.0140749	0.256595	0.0342852	0.119713	0.0189887	0.000930373	1.10811	2.32616	2.08011	3.31136	1	1	1	1	1	0.975667	0.292494	0.127215	0.14923	0.0688024	1	0.751939	0.957187	0.984739	0.449155
BIRC3	0.192115	563.255	-273.627	2.77413	2.1523	0.0134795	0.113258	0.00954614	-0.0478695	-0.0346025	0.81304	0.0141079	0.371196	0.0576868	0.201217	0.0190216	0.341668	0.222157	0.0273843	0.0565962	3.30919	1	1	1	1	1	0.558868	0.637401	0.868564	0.811959	0.0688933	1	0.794339	0.999983	0.999971	0.449442
DDX39B	0.434621	632.414	-308.207	2.56573	1.55509	0.0203807	0.163132	-0.0111809	0.0926459	-0.0465636	1.0478	0.0181396	0.47525	0.0757864	0.262448	0.0255988	0.0707969	0.212055	0.0217657	0.124614	3.30867	1	1	1	1	1	0.79018	0.645161	0.882712	0.724083	0.0689151	1	0.795058	0.999983	0.999971	0.449442
KDM5D	4.84006	595.049	-289.524	2.46801	2.26593	0.0304837	0.944452	-0.0778668	0.0360388	-0.13584	1.60661	0.0469354	0.921803	0.10164	0.398499	0.074732	0.867663	0.415707	0.586914	0.00817877	3.304	1	1	1	1	1	0.351603	0.519087	0.443615	0.92794	0.0691115	1	0.779906	0.999983	0.999971	0.449787
ITCH	0.337923	485.811	-234.906	1.97733	1.12773	0.0321822	-0.0989719	0.0457385	-0.0106664	-0.0451397	0.833769	0.0174106	0.398736	0.0602576	0.209065	0.0248279	0.595974	1.76992	0.576155	0.00260301	3.3055	1	1	1	1	1	0.440118	0.183392	0.447823	0.95931	0.0690483	1	0.745131	0.999983	0.999971	0.449787
GYS1	0.155539	425.493	-204.747	2.37243	2.06026	0.0160266	0.0894944	0.0376543	-0.139508	-0.0371878	0.467432	0.0150236	0.255282	0.0340361	0.117348	0.0204609	0.1722	1.19684	1.22391	1.41334	3.30333	1	1	1	1	1	0.678164	0.273954	0.268595	0.234502	0.0691398	1	0.751939	0.999983	0.999971	0.449787
ALDH2	0.418964	833.809	-408.904	4.95586	3.97585	0.0325566	-0.0609557	-0.0805259	-0.0156038	-0.0401404	0.80527	0.0167198	0.382825	0.0577098	0.199161	0.0220842	0.757819	1.3186	1.94702	0.00613831	3.30368	1	1	1	1	1	0.384012	0.250844	0.162908	0.937552	0.0691249	1	0.751939	0.999983	0.999971	0.449787
PINK1-AS	0.644981	162.181	-73.0907	0.352742	-1.59931	0.0488998	0.0505966	-0.00635306	0.120082	-0.114534	1.16903	0.0291525	0.681644	0.084279	0.295285	0.0629893	0.849988	2.09053	0.00568235	0.165375	3.30622	1	1	1	1	1	0.356556	0.148215	0.939911	0.684255	0.069018	1	0.74354	0.999983	0.999971	0.449787
CCND3	0.168662	1300.6	-642.299	9.2969	7.07143	0.00526463	0.296629	0.00531124	-0.111325	-0.0272011	0.423034	0.011977	0.213973	0.0304823	0.104558	0.0149748	2.98597	0.24532	0.0303597	1.13364	3.2995	1	1	1	1	1	0.0839887	0.62039	0.861677	0.287	0.0693012	1	0.793617	0.999983	0.999971	0.450612
ZBTB7B	0.160966	525.811	-254.905	2.87668	2.03938	0.00673689	0.135771	-0.0163679	0.0117781	-0.0323313	0.466606	0.0127467	0.233851	0.033964	0.116848	0.0178063	1.35343	0.385407	0.232247	0.0101604	3.29685	1	1	1	1	1	0.24468	0.534723	0.629863	0.91971	0.0694127	1	0.784258	0.999983	0.999971	0.451028
SLFN12L	0.696998	348.327	-166.163	0.99023	-0.190525	0.0510356	0.484062	0.0313078	0.00561441	-0.0675959	1.38159	0.0261475	0.64877	0.100691	0.34747	0.0372309	0.873814	0.0145917	0.096678	0.00026108	3.29635	1	1	1	1	1	0.349902	0.903853	0.755853	0.987108	0.069434	1	0.829718	0.999983	0.999971	0.451028
PHF23	0.16845	315.957	-149.979	1.60023	1.5501	0.0195417	0.269973	0.0738552	-0.226515	-0.0460722	0.484777	0.0183802	0.290087	0.0365466	0.125567	0.0253924	0.157385	0.284837	4.08384	3.2542	3.29208	1	1	1	1	1	0.691576	0.593548	0.0432951	0.0712405	0.0696149	1	0.793617	0.610159	0.718388	0.451307
POR	0.200089	772.631	-378.316	4.88179	3.72053	0.0132345	0.387535	-0.0282027	-0.0405113	-0.0312002	0.486804	0.0133079	0.230056	0.0335359	0.117727	0.01719	0.469204	0.575948	0.707232	0.118413	3.29432	1	1	1	1	1	0.493354	0.447905	0.400364	0.730762	0.06952	1	0.768567	0.999983	0.999971	0.451307
PINK1	0.703413	677.588	-330.794	3.81505	0.885543	-0.0352099	-0.138119	-0.0540006	0.440459	0.0511919	0.53961	0.0204126	0.33632	0.0401002	0.132144	0.028212	0.365912	1.48086	1.81344	11.11	3.29257	1	1	1	1	1	0.545241	0.22364	0.178096	0.000858627	0.069594	1	0.747726	0.999983	0.0188567	0.451307
PRNP	0.124967	958.744	-471.372	5.98546	4.23623	-0.019496	-0.313631	-0.0899614	0.126407	0.0226718	0.511592	0.00983956	0.23561	0.036401	0.126209	0.0124935	0.826513	0.388438	6.1078	1.00314	3.29312	1	1	1	1	1	0.363283	0.533122	0.0134587	0.316552	0.0695705	1	0.784258	0.271016	0.999971	0.451307
RIPOR1	0.348316	389.827	-186.913	1.38378	0.48334	0.0101341	-0.210351	-0.00629878	0.0768461	-0.0401588	0.00569175	0.00542736	0.363166	0.00562236	0.00565921	0.0221397	2.19629	2.8873	1.25509	184.388	3.29017	1	1	1	1	1	0.138344	0.0892804	0.262583	5.33912e-42	0.069696	1	0.736391	0.999983	2.7622e-40	0.451358
SLAIN2	0.0586031	515.467	-249.733	2.97314	1.97199	0.0225793	0.0229405	-0.00251312	-0.00513062	-0.02482	0.425539	0.0107755	0.212134	0.0307033	0.106095	0.0136882	1.24543	1.01888	0.0066997	0.00233856	3.28783	1	1	1	1	1	0.264427	0.312784	0.934765	0.96143	0.0697952	1	0.752708	0.999983	0.999971	0.451358
USP4	0.0734559	834.292	-409.146	5.67728	4.15774	0.00913932	-0.111382	0.0128249	-0.0375235	-0.0184509	0.31206	0.00768717	0.152732	0.0223338	0.0776771	0.0101748	0.106316	3.92892	0.329749	0.233356	3.28844	1	1	1	1	1	0.744378	0.0474625	0.565807	0.629046	0.0697694	1	0.626672	0.999983	0.999971	0.451358
DGKZ	0.0537019	884.131	-434.065	5.13224	4.189	0.00903056	0.12785	0.0111606	-0.12557	-0.0162545	0.429765	0.00679575	0.194218	0.0308728	0.106374	0.00896209	0.00114664	5.2377e-05	0.130684	1.39348	3.28947	1	1	1	1	1	0.972987	0.994226	0.717724	0.237818	0.0697255	1	0.84122	0.999983	0.999971	0.451358
LINC01599	0.458075	277.16	-130.58	0.905574	0.330401	0.0169391	0.20756	0.0573314	-0.090313	-0.0668571	0.839909	0.025559	0.448477	0.0614716	0.214547	0.0368661	0.59256	0.748223	0.869832	0.177196	3.28883	1	1	1	1	1	0.441431	0.387039	0.351002	0.673794	0.0697529	1	0.760205	0.999983	0.999971	0.451358
DNAJB9	0.246267	547.344	-265.672	2.99251	2.0205	-0.0354978	-0.38084	-0.10826	0.165969	0.0380984	0.565171	0.0162171	0.288013	0.0403332	0.13852	0.0210163	1.54357	0.112054	7.20467	1.43558	3.28626	1	1	1	1	1	0.214087	0.737817	0.0072714	0.230856	0.0698619	1	0.805835	0.17242	0.999971	0.451567
CCNDBP1	0.727847	906.325	-445.163	5.77188	2.94534	-0.0398757	0.0453549	-0.0403172	0.287423	0.0550884	0.520741	0.0223359	0.349021	0.0380037	0.127106	0.0304019	0.441269	4.96522	1.12545	5.11343	3.28337	1	1	1	1	1	0.506511	0.0258621	0.288747	0.0237414	0.0699852	1	0.519359	0.999983	0.362365	0.45214
TNK2	0.420502	496.455	-240.227	1.98138	1.64799	0.0161516	-0.122014	0.0327162	-0.0633474	-0.0474978	0.8789	0.0181012	0.422125	0.0642785	0.219842	0.0262416	0.279595	1.79874	0.259056	0.0830306	3.27619	1	1	1	1	1	0.596967	0.179865	0.610769	0.773232	0.0702921	1	0.745131	0.999983	0.999971	0.453899
TCOF1	0.0737049	536.339	-260.17	3.14363	2.54338	0.019863	-0.0459191	0.0235247	-0.102868	-0.025921	0.502871	0.0107439	0.244154	0.0360674	0.124757	0.0143231	0.545377	1.45638	0.425421	0.679874	3.27513	1	1	1	1	1	0.460213	0.227507	0.514244	0.40963	0.0703374	1	0.747726	0.999983	0.999971	0.453968
CC2D1B	0.0847246	413.774	-198.887	1.92787	1.2939	0.0204891	0.0910187	0.0180989	-0.0459779	-0.0345577	0.488438	0.0135057	0.259341	0.0357642	0.123324	0.0191011	0.101344	0.9344	0.256098	0.138997	3.27321	1	1	1	1	1	0.750223	0.333722	0.612814	0.709281	0.0704199	1	0.753274	0.999983	0.999971	0.454052
GPAT4	0.0610454	659.539	-321.769	3.82819	2.77815	0.0103746	0.0978604	-0.0353449	0.0152748	-0.0203634	0.312273	0.00808415	0.15893	0.0226081	0.0779041	0.0112546	0.00202584	0.280398	2.44413	0.0384443	3.27375	1	1	1	1	1	0.9641	0.596441	0.117965	0.844554	0.0703965	1	0.793617	0.938629	0.999971	0.454052
HIGD2A	0.098096	447.164	-215.582	2.69555	2.12194	0.0261992	-0.0703508	-0.0643592	-0.0158806	-0.0293859	0.386898	0.0110521	0.22392	0.0287639	0.0964526	0.0162536	2.41079	3.76923	5.00639	0.0271085	3.26873	1	1	1	1	1	0.120502	0.0522037	0.0252539	0.869222	0.0706124	1	0.652334	0.437439	0.999971	0.455069
FOXJ2	0.144817	504.821	-244.41	3.02406	2.12482	0.015392	0.017088	0.0428805	-0.0579591	-0.0297654	0.448343	0.0120631	0.23145	0.0324103	0.113018	0.0164816	0.00685581	1.50251	1.75047	0.262994	3.26156	1	1	1	1	1	0.934011	0.220286	0.185818	0.608071	0.0709214	1	0.747726	0.999983	0.999971	0.45546
SIRT2	0.0764077	775.393	-379.696	5.607	3.93827	0.0116387	-0.00645783	-0.0263793	0.0182246	-0.0184867	0.320484	0.00778147	0.157369	0.0230442	0.0796609	0.0102373	0.0350962	1.36558	1.3104	0.0523393	3.26101	1	1	1	1	1	0.851394	0.242572	0.252323	0.819042	0.0709454	1	0.751939	0.999983	0.999971	0.45546
PLA2G4C	0.618964	224.442	-104.221	0.709326	-1.1716	0.0325959	0.046273	0.007496	0.141604	-0.087654	1.15022	0.0268965	0.610262	0.0794259	0.282685	0.0485216	0.0501558	1.57197	0.00890706	0.250925	3.26343	1	1	1	1	1	0.822792	0.209921	0.92481	0.616425	0.070841	1	0.74546	0.999983	0.999971	0.45546
ZNF451	0.303561	574.249	-279.124	2.47726	1.2447	0.0170681	0.0139505	0.0167237	0.0921732	-0.0398829	0.902248	0.0157912	0.413762	0.0647921	0.225235	0.0220838	0.0959621	0.617593	0.0666225	0.16747	3.26157	1	1	1	1	1	0.75673	0.431943	0.796319	0.68237	0.0709211	1	0.765806	0.999983	0.999971	0.45546
CAVIN3	0.671353	107.205	-45.6026	0.250941	-1.06127	0.075024	1.02248	0.023712	-0.211813	-0.150872	1.3283	0.0459324	0.887655	0.105641	0.340163	0.0834876	0.560085	0.0219032	0.0503814	0.387731	3.26566	1	1	1	1	1	0.454226	0.882345	0.822401	0.533494	0.0707445	1	0.826561	0.999983	0.999971	0.45546
RPS7	0.1811	1025.05	-504.525	6.5641	5.1864	0.017041	-0.171746	-0.0585046	-0.0347359	-0.0246264	0.59945	0.010189	0.272296	0.0429625	0.148475	0.0136389	0.237789	2.16383	1.8544	0.0547329	3.26021	1	1	1	1	1	0.625808	0.141292	0.173273	0.815023	0.0709798	1	0.742257	0.999983	0.999971	0.45546
BSG	0.971228	1409.55	-696.777	9.36152	4.24674	-0.0340489	-0.381554	-0.0500174	0.571719	0.0618595	0.722566	0.0250284	0.4398	0.0531432	0.176029	0.0342383	0.00430331	0.171085	0.885821	10.5486	3.26429	1	1	1	1	1	0.947697	0.67915	0.346612	0.00116273	0.0708038	1	0.800122	0.999983	0.025197	0.45546
KMT5A	0.116133	267.205	-125.603	1.30881	0.651024	0.0215051	0.206216	-0.0183278	-0.0280603	-0.0498989	0.534079	0.0178696	0.326127	0.0398254	0.134308	0.0276184	0.000549155	0.829374	0.211788	0.0436497	3.26427	1	1	1	1	1	0.981304	0.362453	0.64537	0.834507	0.0708047	1	0.75949	0.999983	0.999971	0.45546
SCARNA5	8.42644	324.979	-154.489	1.04876	3.92	0.136189	0.112161	0.173895	-0.399995	-0.188359	4.25718	0.0728707	1.31848	0.365121	1.19091	0.104322	0.385154	0.43001	0.226831	0.112812	3.26007	1	1	1	1	1	0.534858	0.511984	0.633884	0.736966	0.0709862	1	0.778611	0.999983	0.999971	0.45546
MPV17	0.0587416	562.683	-273.341	3.66434	3.0039	0.0156268	-0.119153	-0.019662	-0.0682748	-0.0222319	0.378867	0.00892718	0.192476	0.0273344	0.0939395	0.0123279	0.406497	3.54861	0.517412	0.528231	3.25217	1	1	1	1	1	0.523753	0.0595952	0.471948	0.467352	0.0713289	1	0.679455	0.999983	0.999971	0.457435
DNAJB12	0.0805218	516.452	-250.226	3.49415	2.50082	0.0154069	-0.0885946	-0.0124739	-0.0080173	-0.0228098	0.264776	0.00883495	0.155577	0.0194757	0.0670231	0.0126512	0.43925	6.76416	0.410223	0.0143089	3.25073	1	1	1	1	1	0.507485	0.00930069	0.521856	0.904784	0.0713915	1	0.262249	0.999983	0.999971	0.457612
CIDECP1	0.174611	290.617	-137.308	1.61537	0.475181	0.0250496	0.0986521	-0.0384736	0.0782828	-0.0457682	0.502011	0.0169231	0.308939	0.0365087	0.124283	0.0253922	0.12543	1.87683	1.11054	0.396742	3.24882	1	1	1	1	1	0.723218	0.170695	0.291965	0.528777	0.0714749	1	0.745131	0.999983	0.999971	0.457922
LPCAT3	0.150731	368.123	-176.061	1.66059	0.767647	0.0242336	0.122206	0.0123081	0.00912648	-0.0385234	0.476643	0.0146441	0.264657	0.0346659	0.121094	0.0213828	0.313396	1.21773	0.12606	0.0056802	3.24578	1	1	1	1	1	0.575604	0.269807	0.722553	0.939923	0.0716074	1	0.751939	0.999983	0.999971	0.458547
NIN	0.137163	919.976	-451.988	5.1254	3.91643	0.0101837	0.0737819	0.00942703	-0.0411846	-0.0313612	0.454804	0.0115891	0.231464	0.033057	0.115398	0.0174123	1.18124	0.84679	0.081325	0.127372	3.24394	1	1	1	1	1	0.277104	0.357462	0.77551	0.721172	0.0716881	1	0.7579	0.999983	0.999971	0.458615
STK38	0.0475116	916.618	-450.309	5.21199	4.42815	0.00567966	0.0375625	0.0452597	-0.178583	-0.0159437	0.3458	0.00674661	0.160867	0.0248482	0.0859553	0.00885123	0.67946	0.372106	3.31769	4.31652	3.24468	1	1	1	1	1	0.409773	0.541858	0.068538	0.0377441	0.0716555	1	0.786395	0.76067	0.493539	0.458615
RPS15	0.128282	913.384	-448.692	6.37739	5.14952	0.019889	-0.163115	-0.0342346	-0.0974935	-0.0216751	0.448015	0.00913033	0.212144	0.0320426	0.110354	0.0120424	1.55273	3.2769	1.1415	0.780499	3.23967	1	1	1	1	1	0.212733	0.0702617	0.285336	0.376989	0.0718751	1	0.707193	0.999983	0.999971	0.458914
VPS13C	0.518657	633.518	-308.759	2.61392	2.4876	0.0197874	0.185822	0.0741143	-0.158821	-0.0515581	1.25551	0.0207335	0.568329	0.0905411	0.314167	0.0286438	0.287023	0.163301	0.670057	0.255562	3.23991	1	1	1	1	1	0.592135	0.686136	0.413032	0.613186	0.0718647	1	0.80108	0.999983	0.999971	0.458914
CSGALNACT1	0.433194	539.886	-261.943	2.7872	2.46144	-0.00379726	0.778356	-0.0240049	-0.0856112	-0.0516257	0.74016	0.0211006	0.372033	0.0528823	0.183191	0.0286756	5.02951	1.62242	0.206053	0.2184	3.24121	1	1	1	1	1	0.0249189	0.202754	0.649879	0.640262	0.0718076	0.893599	0.745131	0.999983	0.999971	0.458914
AGER	0.251438	269.767	-126.883	1.1723	1.1053	0.0128901	0.323827	0.0217807	-0.167301	-0.0581278	0.591163	0.0210292	0.361916	0.0448972	0.149487	0.032292	0.582472	0.256061	0.235344	1.25252	3.24025	1	1	1	1	1	0.445345	0.612839	0.627589	0.263071	0.0718497	1	0.793617	0.999983	0.999971	0.458914
CEBPE	1.28749	450.876	-217.438	1.66146	2.1974	0.0337941	0.888668	0.103783	-0.317958	-0.0959554	1.05761	0.0418772	0.576039	0.0738774	0.251849	0.0533179	0.970022	0.20566	1.97348	1.5939	3.23887	1	1	1	1	1	0.324675	0.65019	0.160079	0.20677	0.0719103	1	0.795295	0.999983	0.999971	0.458915
URI1	0.171803	587.242	-285.621	3.11963	2.94815	-0.0252935	-0.32349	-0.0356033	-0.076025	0.032224	0.692887	0.0137736	0.32955	0.0501613	0.171462	0.0179217	0.500456	0.0442922	0.503783	0.196597	3.23298	1	1	1	1	1	0.4793	0.833311	0.477843	0.657482	0.0721692	1	0.817799	0.999983	0.999971	0.460343
RNF123	0.608916	549.139	-266.57	2.94422	0.453278	-0.0317309	-0.270989	-0.00456257	0.342016	0.0471142	0.567302	0.0187468	0.343712	0.0424885	0.14292	0.0262075	0.32732	0.32371	0.0115313	5.72676	3.23186	1	1	1	1	1	0.567242	0.569387	0.914485	0.0167083	0.0722184	1	0.790948	0.999983	0.276828	0.460432
H2AX	0.19505	333.851	-158.925	1.64358	1.4203	0.0248099	0.0335162	0.0440435	-0.154806	-0.0456405	0.520443	0.0176467	0.309104	0.0383653	0.131611	0.0253985	0.0403676	2.44522	1.31791	1.38354	3.22912	1	1	1	1	1	0.840763	0.117883	0.250967	0.239499	0.0723398	1	0.737429	0.999983	0.999971	0.460757
KDM7A-DT	0.874983	400.467	-192.233	1.61057	-1.37991	-0.0390817	-0.441016	-0.0496367	0.524566	0.0643697	0.86035	0.0266841	0.484408	0.0611511	0.207905	0.03582	0.0340849	0.0746319	0.658866	6.36604	3.22932	1	1	1	1	1	0.853526	0.784708	0.41696	0.0116325	0.0723306	1	0.810732	0.999983	0.206872	0.460757
GOLGA2	0.132455	226.797	-105.398	0.928914	0.420094	0.0306806	0.175257	0.0383775	-0.131797	-0.0605068	0.648797	0.0217592	0.396092	0.0482472	0.165782	0.03368	0.0946552	1.35437	0.632716	0.632031	3.22748	1	1	1	1	1	0.75834	0.244516	0.426361	0.426611	0.072412	1	0.751939	0.999983	0.999971	0.460993
EIF2B4	0.0390387	406.617	-195.308	2.52066	2.11802	0.0149906	-0.146762	0.0187036	-0.102471	-0.0286255	0.33094	0.011095	0.199222	0.0242486	0.0830895	0.0159409	0.015519	7.07471	0.594949	1.52093	3.22465	1	1	1	1	1	0.90086	0.00781793	0.440512	0.217479	0.0725374	1	0.228626	0.999983	0.999971	0.461566
G0S2	1.43114	1116.35	-550.176	6.07644	3.01487	-0.106047	0.755046	-0.367613	0.792686	0.0609239	1.54834	0.0282863	0.691569	0.10938	0.378353	0.0339321	11.4864	3.71409	11.2956	4.38941	3.2237	1	1	1	1	1	0.000701066	0.053955	0.000776907	0.0361627	0.0725794	0.0552786	0.654891	0.0269733	0.479083	0.461609
PRDM1	0.242612	505.944	-244.972	2.36017	0.606497	0.0342021	0.245123	-0.0828453	0.238702	-0.0363892	0.618361	0.0143633	0.3046	0.0442923	0.152762	0.0202734	2.45561	0.0492584	3.49848	2.44163	3.22175	1	1	1	1	1	0.117105	0.824359	0.0614253	0.118154	0.0726661	1	0.815844	0.722368	0.915937	0.461712
ZSCAN18	0.304275	168.725	-76.3625	0.533314	-0.634346	0.0213193	0.571216	-0.0210008	0.00145211	-0.0974195	0.932923	0.0304587	0.561743	0.0691554	0.23412	0.054271	0.170117	0.0702867	0.0922186	3.84704e-05	3.22222	1	1	1	1	1	0.680008	0.79092	0.761375	0.995051	0.072645	1	0.812159	0.999983	0.999971	0.461712
PILRB	0.614488	156.038	-70.019	0.452398	-0.27556	0.0464052	0.526194	0.122844	-0.279166	-0.102519	1.08261	0.0369601	0.620646	0.0814319	0.27927	0.0571389	0.0140441	0.290325	2.27571	0.999258	3.21915	1	1	1	1	1	0.905665	0.590012	0.131415	0.31749	0.0727815	1	0.793617	0.969065	0.999971	0.461766
MDFIC	0.113558	565.518	-274.759	3.07515	3.01428	-0.00955309	-0.357349	0.00799062	-0.154697	0.0232996	0.0103051	0.0111202	0.0102754	0.00990196	0.0109248	0.0129838	0.437139	1207.05	0.651207	200.509	3.22027	1	1	1	1	1	0.508507	1.79523e-264	0.419682	1.61728e-45	0.0727315	1	2.57043e-262	0.999983	8.89437e-44	0.461766
ITPKB	0.135537	721.189	-352.595	3.78876	3.01041	0.0164614	0.0845557	0.00272298	-0.0647231	-0.0237346	0.671266	0.0105318	0.302942	0.04766	0.165952	0.0132301	0.208486	0.189265	0.00326423	0.152109	3.21838	1	1	1	1	1	0.647957	0.663529	0.954439	0.696528	0.0728158	1	0.797505	0.999983	0.999971	0.461766
FUBP1	0.161359	526.598	-255.299	2.26251	1.65554	0.018402	-0.130027	0.0280027	-0.0355691	-0.0345982	0.655895	0.0136001	0.315655	0.0475151	0.164261	0.0192853	0.0123653	2.20494	0.347325	0.0468894	3.21848	1	1	1	1	1	0.911458	0.137569	0.555631	0.828567	0.0728111	1	0.742257	0.999983	0.999971	0.461766
EZR	0.0570583	918.792	-451.396	5.52205	3.94818	0.0136332	-0.120694	0.00801121	-0.0137802	-0.0164259	0.49451	0.00702481	0.219686	0.035181	0.122147	0.00916279	0.783425	1.46782	0.0518536	0.0127276	3.21369	1	1	1	1	1	0.376096	0.225689	0.819869	0.910176	0.0730247	1	0.747726	0.999983	0.999971	0.462366
LATS1	0.13857	558.571	-271.286	2.61503	1.48894	0.0154087	0.0546093	-0.0405535	0.101483	-0.0299561	0.575435	0.0117084	0.276594	0.0414816	0.143179	0.0167063	0.0043406	0.618368	0.955755	0.502371	3.21522	1	1	1	1	1	0.947471	0.431654	0.328259	0.47846	0.0729563	1	0.765806	0.999983	0.999971	0.462366
COG1	0.072643	451.553	-217.776	2.23342	1.62059	0.0242754	-0.0915843	0.0276773	-0.0661775	-0.0312449	0.522392	0.0124893	0.266055	0.0375223	0.130539	0.0174273	0.880601	2.55083	0.544088	0.257003	3.21437	1	1	1	1	1	0.348037	0.110236	0.460743	0.612187	0.0729944	1	0.737429	0.999983	0.999971	0.462366
PDLIM7	0.358283	780.587	-382.294	4.82104	3.07214	-0.00313735	0.411299	-0.0708631	0.143231	-0.0366359	0.590889	0.0154259	0.295831	0.0424225	0.146294	0.0204384	5.77666	0.220419	2.79027	0.958572	3.21309	1	1	1	1	1	0.0162404	0.638721	0.094838	0.327547	0.0730516	0.702883	0.794555	0.868367	0.999971	0.462366
CFL1	0.13706	1413.99	-698.995	10.254	7.81234	0.0100916	0.168977	-0.0310296	-0.0943377	-0.023672	0.393139	0.0106635	0.192619	0.0280982	0.0968313	0.0132085	0.709176	0.00405653	1.21954	0.949159	3.2119	1	1	1	1	1	0.399718	0.949216	0.269451	0.329933	0.0731047	1	0.83471	0.999983	0.999971	0.462478
TYMS	0.355529	172.523	-78.2617	0.561201	-0.40057	0.0497914	0.134208	0.0198005	-0.0910566	-0.0909778	0.907167	0.0285427	0.590594	0.0677757	0.231103	0.0507727	0.766423	2.14085	0.08535	0.155243	3.21078	1	1	1	1	1	0.381326	0.143422	0.770174	0.693575	0.0731545	1	0.74354	0.999983	0.999971	0.462569
RNH1	0.110779	917.396	-450.698	6.05653	4.55124	0.0179251	-0.0635339	-0.049802	-0.00893183	-0.0219613	0.433522	0.00964256	0.206358	0.0309602	0.107065	0.0122596	0.529925	1.73194	2.58754	0.00695957	3.20892	1	1	1	1	1	0.466638	0.188163	0.107708	0.933514	0.0732376	1	0.745131	0.90487	0.999971	0.462871
YTHDC1	0.33037	466.556	-225.278	2.07028	1.49527	0.0236693	-0.213682	0.0308764	-0.0415376	-0.0431954	0.715399	0.0165878	0.362834	0.0515658	0.179132	0.0241182	0.0609684	3.52805	0.358534	0.0537698	3.20764	1	1	1	1	1	0.804972	0.0603387	0.549322	0.816629	0.0732949	1	0.684394	0.999983	0.999971	0.46301
SNHG17	0.137729	358.642	-171.321	1.7746	0.988621	0.0226443	0.0616912	-0.0756754	0.0661852	-0.0398917	0.516076	0.0143638	0.301857	0.0384663	0.128173	0.0222859	0.294075	1.49925	3.87033	0.266643	3.20408	1	1	1	1	1	0.587621	0.220787	0.0491469	0.605593	0.0734548	1	0.747726	0.653743	0.999971	0.463797
ANKIB1	0.224988	532.754	-258.377	2.32086	1.78385	0.0217224	-0.0520351	0.040387	-0.0686268	-0.0370591	0.721777	0.014796	0.346205	0.0525283	0.18103	0.0207282	0.0626991	1.3387	0.591147	0.14371	3.19644	1	1	1	1	1	0.80228	0.247263	0.441976	0.70462	0.0737987	1	0.751939	0.999983	0.999971	0.463954
KCNAB2	0.0783927	857.992	-420.996	4.77197	3.62466	0.0104418	-0.00953774	0.00547131	-0.045876	-0.0185422	0.450226	0.00772782	0.205083	0.0323918	0.111776	0.0103657	0.00546646	0.698445	0.0285308	0.168451	3.19982	1	1	1	1	1	0.941062	0.403307	0.865867	0.681492	0.0736464	1	0.762027	0.999983	0.999971	0.463954
HPCAL1	0.123948	885.633	-434.816	6.1866	4.77297	0.00988419	0.0921607	0.00491216	-0.085152	-0.0217416	0.238207	0.00942479	0.139332	0.0170892	0.0595339	0.0121604	0.313637	0.85467	0.0826227	2.04579	3.19659	1	1	1	1	1	0.575457	0.355235	0.773774	0.152628	0.0737922	1	0.757445	0.999983	0.98773	0.463954
PREB	0.156782	574.281	-279.141	3.31275	2.95728	0.0173507	-0.0804794	0.0205017	-0.138701	-0.0309415	0.538282	0.0131483	0.269533	0.0389846	0.13344	0.017305	0.00490071	2.08439	0.276561	1.0804	3.19697	1	1	1	1	1	0.94419	0.148812	0.598964	0.298608	0.073775	1	0.74354	0.999983	0.999971	0.463954
MCTP2	0.499663	591.587	-287.794	2.62338	1.05033	0.00524113	0.659214	-0.0301378	0.193499	-0.0479792	0.811525	0.018486	0.385927	0.058417	0.20234	0.0268145	2.03776	0.814245	0.266161	0.914521	3.2016	1	1	1	1	1	0.153435	0.366868	0.605918	0.338918	0.0735661	1	0.759971	0.999983	0.999971	0.463954
SLC25A28	0.048274	523.741	-253.87	3.2456	2.49303	0.0137458	0.0131624	-0.0272135	-0.0288226	-0.0226118	0.367367	0.00908334	0.189386	0.0266158	0.0912608	0.012642	0.101555	1.2394	1.04542	0.0997464	3.1992	1	1	1	1	1	0.749971	0.265587	0.306565	0.752134	0.0736744	1	0.751939	0.999983	0.999971	0.463954
SCFD2	0.150417	312.989	-148.494	1.51689	1.46895	0.0169521	-0.0449425	0.0682396	-0.19551	-0.0461889	0.49348	0.0175138	0.300822	0.0359824	0.126148	0.0258242	0.132561	3.91877	3.59661	2.40201	3.19906	1	1	1	1	1	0.715791	0.0477497	0.0578974	0.12118	0.0736806	1	0.628958	0.704467	0.924314	0.463954
MRTFB	0.543106	222.222	-103.111	0.566942	-1.04931	0.0398471	0.157684	0.00340221	0.102467	-0.0743729	1.00741	0.0258858	0.533245	0.0724936	0.253936	0.0415879	0.284787	1.22196	0.00220253	0.162825	3.19813	1	1	1	1	1	0.593581	0.268977	0.962568	0.686569	0.0737227	1	0.751939	0.999983	0.999971	0.463954
GPANK1	0.0944125	435.371	-209.686	2.77171	2.73449	0.00632602	-0.00877828	0.0500583	-0.206973	-0.0299911	0.311553	0.0119504	0.191757	0.022985	0.0790652	0.0167626	1.22109	3.65532	4.74312	6.85262	3.20113	1	1	1	1	1	0.269147	0.0558905	0.0294156	0.00885115	0.0735875	1	0.668279	0.478721	0.163173	0.463954
PRDX5	0.406104	912.073	-448.037	5.90184	4.71353	0.0192751	0.265999	-0.00155615	-0.0969228	-0.0418103	0.433556	0.018476	0.251108	0.0298246	0.102519	0.0233964	0.375967	0.174721	0.00272242	0.893799	3.19351	1	1	1	1	1	0.53977	0.675949	0.958388	0.34445	0.0739313	1	0.799585	0.999983	0.999971	0.464341
ZNF710-AS1	0.333259	231.852	-107.926	0.864053	1.00901	0.0470708	-0.115214	0.079937	-0.300888	-0.0670084	0.677202	0.0233392	0.469076	0.0525867	0.174846	0.0374938	1.31775	4.58284	2.3107	2.9614	3.19403	1	1	1	1	1	0.250997	0.0322937	0.128486	0.0852741	0.0739077	1	0.563962	0.958695	0.795547	0.464341
DYNLL2	0.425266	379.292	-181.646	1.38119	0.252444	0.0231961	0.344712	-0.0286435	0.107025	-0.048208	0.733017	0.0183691	0.37596	0.0539651	0.184182	0.0269889	0.00260365	0.0227614	0.281727	0.337653	3.19058	1	1	1	1	1	0.959305	0.880079	0.595572	0.561187	0.0740638	1	0.826121	0.999983	0.999971	0.46495
RAB27A	0.180505	904.279	-444.139	6.01315	4.98745	0.0052087	0.30215	0.0172967	-0.157088	-0.0285086	0.361795	0.0127436	0.190761	0.0262357	0.0903195	0.0159732	2.84383	0.341533	0.434652	3.02498	3.18544	1	1	1	1	1	0.0917251	0.558946	0.509715	0.0819915	0.0742971	1	0.788873	0.999983	0.779366	0.466152
PSMD7	0.041295	524.047	-254.023	3.50213	2.51433	0.0111223	-0.113112	-0.0377691	0.0216467	-0.0210306	0.311352	0.00831516	0.165708	0.0224687	0.077064	0.0117845	0.00939037	4.63768	2.82564	0.0789005	3.18479	1	1	1	1	1	0.922803	0.0312772	0.0927701	0.778793	0.0743265	1	0.56341	0.861816	0.999971	0.466152
EREG	0.820799	248.506	-116.253	0.743178	-0.601853	-0.065488	-0.464154	-0.0807223	0.237947	0.0810708	0.990528	0.0367165	0.516091	0.0690326	0.240471	0.045442	0.322419	0.121133	1.36735	0.979116	3.18283	1	1	1	1	1	0.570158	0.727809	0.242268	0.322417	0.0744156	1	0.805835	0.999983	0.999971	0.466154
TIAL1	0.194397	490.567	-237.283	2.14925	1.45332	0.0189814	-0.0514324	0.00522136	-0.000699259	-0.0363589	0.614503	0.0141263	0.307025	0.0449813	0.154258	0.0203823	0.0155677	1.83309	0.0134742	2.05486e-05	3.18209	1	1	1	1	1	0.900705	0.175762	0.90759	0.996383	0.0744494	1	0.745131	0.999983	0.999971	0.466154
MAP4K2	0.08443	775.46	-379.73	5.12536	4.34161	0.00212048	-0.0542656	0.0264869	-0.148928	-0.0198763	0.335877	0.00845099	0.167362	0.0238736	0.0833395	0.0111432	2.98242	2.38088	1.23091	3.19339	3.18166	1	1	1	1	1	0.0841735	0.122828	0.26723	0.0739366	0.0744692	1	0.737429	0.999983	0.737619	0.466154
IRF2BP2	0.186881	586.303	-285.152	3.11704	1.98962	0.0165908	-0.114317	-0.0732254	0.115563	-0.0309022	0.57563	0.0118132	0.276906	0.0411412	0.142948	0.0173243	0.0599413	2.34912	3.16788	0.653552	3.18176	1	1	1	1	1	0.806589	0.125354	0.0751001	0.418846	0.0744643	1	0.737429	0.792261	0.999971	0.466154
PTP4A2	0.0573327	1133.28	-558.64	7.57917	5.75804	-0.0129553	-0.245026	-0.0199614	-0.0390223	0.0151141	0.333785	0.00659934	0.154434	0.0237679	0.0824809	0.00847461	0.838951	0.818235	0.705346	0.223831	3.18073	1	1	1	1	1	0.359697	0.365697	0.400993	0.636137	0.0745112	1	0.759971	0.999983	0.999971	0.466194
FKBP2	0.197739	552.125	-268.062	3.20603	3.11862	0.0124082	-0.208819	0.0238107	-0.171456	-0.0336093	0.457764	0.01418	0.249057	0.0330858	0.112016	0.0188549	0.516559	5.99402	0.517917	2.34286	3.17737	1	1	1	1	1	0.472313	0.0143545	0.471732	0.125859	0.0746647	1	0.36804	0.999983	0.933279	0.466931
IDH1	0.22025	524.46	-254.23	2.73541	2.11131	0.0234132	0.21337	0.0157092	-0.0758241	-0.0354984	0.527575	0.0155995	0.267105	0.0384269	0.1323	0.0199186	0.0346056	0.109595	0.167124	0.328471	3.17615	1	1	1	1	1	0.852425	0.740606	0.682681	0.566561	0.0747206	1	0.805835	0.999983	0.999971	0.467057
AXIN1	0.118942	550.688	-267.344	2.96305	1.98119	0.015298	0.199397	-0.034899	0.0332988	-0.0274259	0.503524	0.0110128	0.243923	0.0365548	0.125203	0.0153975	0.02462	0.0148279	0.911458	0.0707343	3.17263	1	1	1	1	1	0.875318	0.903081	0.339728	0.790271	0.0748816	1	0.829554	0.999983	0.999971	0.46784
WASHC2C	0.0795686	478.498	-231.249	3.09864	2.30512	-0.0114284	-0.285506	-0.00400142	-0.0139436	0.0172728	0.0240891	0.00856163	0.0242855	0.0122419	0.0165184	0.00970178	0.0309988	135.425	0.106839	0.71255	3.16974	1	1	1	1	1	0.860243	2.66578e-31	0.743772	0.398599	0.0750142	1	1.83688e-29	0.999983	0.999971	0.468445
CLIP4	0.16068	453.815	-218.907	2.08806	1.99862	-0.0322386	-0.485604	0.0471687	-0.11679	0.0385087	0.606108	0.0169508	0.30288	0.0441163	0.152232	0.021643	0.63674	0.581702	1.14317	0.588573	3.1658	1	1	1	1	1	0.424894	0.445646	0.284984	0.442971	0.0751956	1	0.768407	0.999983	0.999971	0.46913
TGS1	0.0814557	337.86	-160.93	1.59146	1.13746	0.0344725	0.0207089	0.0298815	-0.113721	-0.0394841	0.573299	0.0156628	0.315956	0.0417876	0.144574	0.0221896	1.7656	1.76256	0.511341	0.618731	3.16626	1	1	1	1	1	0.183928	0.184305	0.474559	0.431519	0.0751742	1	0.745131	0.999983	0.999971	0.46913
VOPP1	0.121499	756.536	-370.268	4.4292	3.57995	0.0109848	0.225884	-0.00527101	-0.0852248	-0.0236653	0.436648	0.0101212	0.21151	0.0314426	0.108281	0.0133042	0.180645	0.0368304	0.0281029	0.619485	3.16407	1	1	1	1	1	0.670819	0.847811	0.866867	0.431239	0.0752752	1	0.819125	0.999983	0.999971	0.469403
CHERP	0.117732	368.515	-176.257	1.64457	1.0687	0.024368	0.0420234	0.020502	-0.0593036	-0.0395689	0.566384	0.0154538	0.304596	0.0412448	0.142842	0.0222504	0.210075	1.47634	0.24709	0.172366	3.1625	1	1	1	1	1	0.646709	0.224348	0.619132	0.678017	0.0753475	1	0.747726	0.999983	0.999971	0.469407
ABI1	0.0638202	709.455	-346.727	4.36236	3.42515	0.00962532	-0.00793274	0.0101274	-0.0732587	-0.0188767	0.305043	0.00788975	0.15419	0.0220309	0.0762596	0.0106143	0.0250462	1.63849	0.211317	0.922845	3.16277	1	1	1	1	1	0.874252	0.200533	0.645737	0.336729	0.0753353	1	0.745131	0.999983	0.999971	0.469407
NCF4	0.527709	834.969	-409.485	4.8964	3.86257	-0.00679251	0.512586	-0.0553227	0.000364817	-0.0330913	0.262353	0.0161452	0.390965	0.0269065	0.0418473	0.0186124	2.78327	0.316305	4.22759	7.60003e-05	3.16099	1	1	1	1	1	0.0952534	0.573837	0.0397718	0.993044	0.0754176	1	0.790948	0.582297	0.999971	0.46962
ULK2	0.150717	330.173	-157.086	1.50395	1.07545	-0.0231132	-0.718618	-0.0291404	0.00745657	0.0454032	0.653469	0.0190752	0.371015	0.0475564	0.161894	0.02555	0.0361643	1.17379	0.375467	0.00212138	3.15786	1	1	1	1	1	0.849177	0.278623	0.540039	0.963264	0.0755623	1	0.751939	0.999983	0.999971	0.470297
HNRNPF	0.0915863	775.995	-379.998	4.86907	4.60769	0.0117634	0.0337071	0.0609761	-0.280983	-0.0213987	0.376493	0.00932226	0.18676	0.0272529	0.0938327	0.0120435	0.0385473	0.776727	5.00604	8.96709	3.15699	1	1	1	1	1	0.844348	0.378144	0.025259	0.00274886	0.0756023	1	0.760205	0.437439	0.056572	0.470322
EIF3D	0.035604	596.135	-290.067	3.83026	3.27699	0.0156079	-0.201441	-0.0173279	-0.0959512	-0.0190369	0.358491	0.00763265	0.179106	0.025914	0.0890244	0.0107175	1.22537	5.53035	0.447119	1.16167	3.15504	1	1	1	1	1	0.26831	0.0186894	0.503706	0.281119	0.0756929	1	0.430655	0.999983	0.999971	0.470662
ARFGAP2	0.029168	692.272	-338.136	4.46016	3.7913	0.0117362	-0.129149	0.0328979	-0.155704	-0.0160632	0.337586	0.00683053	0.160979	0.0241577	0.0837169	0.00904917	0.327396	3.30314	1.8545	3.45919	3.151	1	1	1	1	1	0.567197	0.0691475	0.173261	0.0629011	0.0758804	1	0.707193	0.999983	0.676057	0.471424
FAM219B	0.0444447	248.034	-116.017	1.21654	0.146455	0.028469	0.133385	-0.00960755	0.0304765	-0.0474911	0.542237	0.0175242	0.32757	0.0393522	0.135515	0.0267546	0.352485	1.48852	0.0596055	0.0505771	3.15085	1	1	1	1	1	0.55271	0.222447	0.80712	0.822062	0.0758875	1	0.747726	0.999983	0.999971	0.471424
HEXIM1	0.142402	263.949	-123.974	1.17455	0.346383	0.025081	0.229812	0.0248952	-0.0422716	-0.0502988	0.586526	0.0193473	0.338134	0.0429386	0.148742	0.028343	0.00874426	0.616975	0.33615	0.0807658	3.14937	1	1	1	1	1	0.925498	0.432173	0.56206	0.776262	0.0759561	1	0.765806	0.999983	0.999971	0.471627
LENG8	1.03931	862.084	-423.042	3.77071	2.43879	0.0533586	0.508065	0.0261961	0.125056	-0.102198	1.80212	0.0525208	0.845638	0.138152	0.479626	0.0576047	1.37215	0.116187	0.0359548	0.0679834	3.14751	1	1	1	1	1	0.241444	0.733207	0.849609	0.794296	0.0760428	1	0.805835	0.999983	0.999971	0.471941
IGFBP2	1.08338	258.58	-121.29	0.800648	-1.10394	0.0464877	1.27194	-0.0948804	0.168929	-0.0876245	1.2021	0.0380023	0.625039	0.0912594	0.294286	0.0493995	0.0358984	1.37968	1.08093	0.329512	3.14635	1	1	1	1	1	0.849726	0.240155	0.298489	0.565946	0.0760971	1	0.751939	0.999983	0.999971	0.471986
SERPINB6	0.0678079	565.542	-274.771	3.74207	3.14351	0.0117746	0.10233	-0.0174837	-0.0971929	-0.0207121	0.215141	0.00867045	0.164904	0.0166978	0.0495282	0.0116777	0.0146586	0.272047	1.09635	3.85092	3.14581	1	1	1	1	1	0.903633	0.601962	0.295069	0.0497188	0.0761222	1	0.793617	0.999983	0.587608	0.471986
AUP1	0.0581305	926.777	-455.389	6.13167	4.44972	0.0079423	-0.125613	-0.0450036	0.0274782	-0.0156597	0.340292	0.00667291	0.159136	0.0243251	0.084121	0.0088309	0.0551122	3.09865	3.42283	0.106701	3.14455	1	1	1	1	1	0.814395	0.0783573	0.0643006	0.743932	0.0761812	1	0.718229	0.742833	0.999971	0.472096
POLR3A	0.164737	301.971	-142.986	1.23056	0.692413	0.0374071	0.151433	0.0576286	-0.134738	-0.0477725	0.697117	0.01943	0.3724	0.0510996	0.177672	0.0269462	0.843209	0.780603	1.27186	0.575098	3.14312	1	1	1	1	1	0.358481	0.376957	0.259417	0.44824	0.0762481	1	0.760205	0.999983	0.999971	0.472096
MAP3K2	0.170265	719.138	-351.569	4.17145	3.11011	0.00993399	0.135683	-0.00101945	-0.0236567	-0.0271258	0.441984	0.0115563	0.221408	0.0316814	0.109562	0.0152998	0.561193	0.209999	0.00103543	0.0466217	3.14335	1	1	1	1	1	0.45378	0.646768	0.97433	0.82905	0.076237	1	0.795058	0.999983	0.999971	0.472096
SIGLEC1	2.00302	707.42	-345.71	2.90991	2.83595	0.0205034	-0.430268	-0.226602	0.150884	0.0139015	0.00776148	0.00740907	0.817337	0.00773839	0.00775058	0.00784647	8.16138	0.0890692	857.48	378.982	3.13886	1	1	1	1	1	0.00427917	0.765364	1.71924e-188	2.07267e-84	0.0764475	0.264198	0.810066	1.60736e-185	1.5156e-82	0.473107
SLC35D1	0.142784	296.443	-140.222	1.23391	0.179987	0.0239244	0.140868	0.0184629	0.0265126	-0.0462245	0.568201	0.0178315	0.318154	0.0406864	0.142985	0.0261124	0.0249641	1.16897	0.205922	0.0343811	3.13366	1	1	1	1	1	0.874457	0.279614	0.649983	0.852899	0.0766916	1	0.751939	0.999983	0.999971	0.474017
MAF1	0.361057	1101.39	-542.697	7.74331	4.88578	-0.0243018	-0.29316	-0.0271928	0.171037	0.0357157	0.375197	0.0154615	0.234884	0.0269712	0.0917234	0.0201767	0.104928	0.00309369	1.01649	3.47713	3.13341	1	1	1	1	1	0.745994	0.955644	0.313352	0.0622225	0.0767032	1	0.834726	0.999983	0.672408	0.474017
RPL13AP5	0.317935	185.005	-84.5023	0.590072	-0.310154	0.0662934	-0.032976	-0.0446114	-0.0513371	-0.0831498	0.849501	0.0248463	0.625002	0.0648485	0.215527	0.0469654	4.13195	3.90776	0.473251	0.056736	3.13449	1	1	1	1	1	0.042081	0.0480635	0.491495	0.811731	0.0766524	1	0.630545	0.999983	0.999971	0.474017
FNDC3B	0.244171	588.67	-286.335	2.96148	1.63434	0.00922269	0.0931173	-0.00113116	0.101613	-0.035363	0.597932	0.0142476	0.287968	0.0426261	0.1491	0.0199812	0.993573	0.564001	0.000704206	0.464453	3.13223	1	1	1	1	1	0.318871	0.452653	0.978829	0.49555	0.0767588	1	0.769169	0.999983	0.999971	0.474137
LCN2	1.39539	1289.77	-636.886	7.41426	6.76744	0.0387025	1.0739	0.0742403	-0.25991	-0.0983116	1.45361	0.0443472	0.735179	0.102192	0.349907	0.0555578	0.725417	0.342808	0.527768	0.551745	3.13127	1	1	1	1	1	0.394373	0.558213	0.467547	0.457605	0.0768041	1	0.788873	0.999983	0.999971	0.474193
LPAR5	0.271973	290.043	-137.021	1.26764	1.32079	0.0127595	0.308222	0.0853489	-0.244328	-0.0559203	0.604598	0.022353	0.352947	0.0436195	0.155053	0.0316093	1.02628	0.297342	3.82856	2.48306	3.12976	1	1	1	1	1	0.311034	0.585553	0.0503862	0.115078	0.0768752	1	0.792494	0.662154	0.903576	0.474248
H4C3	3.10089	591.432	-287.716	2.51609	1.65157	0.0926778	0.0647805	0.205382	-0.249951	-0.108346	2.20083	0.0473402	1.07937	0.149234	0.526386	0.0612453	0.882778	0.718682	1.89404	0.225477	3.12954	1	1	1	1	1	0.347442	0.396576	0.168746	0.634898	0.0768855	1	0.762027	0.999983	0.999971	0.474248
FOXM1	0.359317	174.343	-79.1713	0.588265	-0.201312	0.0366469	0.321093	0.0600265	-0.153403	-0.088208	0.912005	0.0308902	0.545576	0.0676876	0.233521	0.0498829	0.00943173	0.819123	0.786446	0.431538	3.12689	1	1	1	1	1	0.922633	0.365437	0.375177	0.511235	0.0770105	1	0.759971	0.999983	0.999971	0.474572
NT5DC2	0.520903	167.345	-75.6724	0.503504	-1.07451	0.0393874	-0.00914398	0.0460646	0.0171768	-0.107735	1.01689	0.0336508	0.61787	0.0701176	0.252006	0.0609224	0.0468061	2.79581	0.4316	0.00464585	3.12724	1	1	1	1	1	0.828717	0.0945112	0.511205	0.945658	0.0769939	1	0.736765	0.999983	0.999971	0.474572
BZW1	0.087823	783.3	-383.65	4.60965	3.28107	-0.0223526	-0.276614	-0.0489648	0.085815	0.0200772	0.383661	0.00863772	0.18346	0.0275853	0.0949693	0.0113569	3.61828	0.546248	3.15074	0.816508	3.12528	1	1	1	1	1	0.0571478	0.459855	0.0758925	0.366203	0.0770864	1	0.770115	0.79575	0.999971	0.474593
MRPL51	0.15044	588.039	-286.019	3.64715	3.52282	0.0172797	-0.0391849	0.011321	-0.20018	-0.0290875	0.494197	0.0123093	0.249449	0.0357112	0.122319	0.0164521	0.0123438	1.69996	0.100498	2.67829	3.12587	1	1	1	1	1	0.911535	0.192293	0.751232	0.101725	0.0770587	1	0.745131	0.999983	0.858205	0.474593
TSPOAP1	0.386554	593.538	-288.769	2.5713	1.53489	0.0212302	0.563787	-0.0348572	0.0675567	-0.0408223	0.964785	0.0169282	0.447757	0.0706448	0.240828	0.0230983	0.00495805	0.353691	0.243458	0.078691	3.12345	1	1	1	1	1	0.943865	0.552031	0.62172	0.779079	0.0771733	1	0.788826	0.999983	0.999971	0.474681
SRA1	0.197406	551.181	-267.591	3.35302	2.83545	0.0153482	0.171303	-0.0452825	-0.0646318	-0.0329943	0.43471	0.014188	0.2359	0.0313908	0.107226	0.0186682	0.159008	0.27129	2.08092	0.363326	3.12371	1	1	1	1	1	0.690072	0.602468	0.149151	0.546665	0.0771609	1	0.793617	0.998584	0.999971	0.474681
HNRNPA1	0.0943853	1172.63	-578.316	6.81759	5.15348	0.00877696	-0.138243	-0.0346544	-0.00318079	-0.018062	0.445324	0.00760766	0.202711	0.0318572	0.110506	0.010222	0.0631526	2.33968	1.18332	0.000828514	3.12221	1	1	1	1	1	0.801581	0.126116	0.276681	0.977037	0.0772321	1	0.737429	0.999983	0.999971	0.47482
SMIM40	0.111789	726.11	-355.055	4.35788	4.47044	0.0147882	0.0223484	0.0690723	-0.332337	-0.0240879	0.516595	0.010572	0.246121	0.0372171	0.127972	0.0136366	0.0015346	0.627319	3.44447	6.74417	3.12024	1	1	1	1	1	0.968752	0.42834	0.0634638	0.00940546	0.0773253	1	0.76498	0.736416	0.171945	0.475169
NRDE2	0.402151	272.015	-128.007	0.896014	-0.0168751	0.0360053	0.000288607	0.0408224	-0.0313871	-0.0602811	0.810472	0.0222982	0.448486	0.0590737	0.205551	0.0341356	0.34855	2.19963	0.477539	0.0233165	3.1185	1	1	1	1	1	0.554935	0.138044	0.489539	0.878637	0.077408	1	0.742257	0.999983	0.999971	0.475455
P2RX1	0.262127	818.185	-401.093	5.34246	3.86547	0.0132824	0.140354	-0.0112067	-0.00341068	-0.0457143	0.788938	0.0191737	0.318067	0.0485203	0.177624	0.0258989	3.18574	0.526241	0.0533473	0.000368703	3.11558	1	1	1	1	1	0.0742834	0.468191	0.817338	0.98468	0.0775467	1	0.771152	0.999983	0.999971	0.476069
FLNB	0.262261	322.477	-153.238	1.1952	-0.0178374	0.0145412	0.16734	0.0419814	0.0589047	-0.0514459	0.681786	0.02092	0.349835	0.0488612	0.173626	0.0291522	0.787476	0.765315	0.738219	0.115099	3.11429	1	1	1	1	1	0.374864	0.38167	0.390232	0.734412	0.0776081	1	0.760205	0.999983	0.999971	0.476069
BRWD1	0.12896	619.73	-301.865	3.03163	2.29833	-0.000129732	-0.0625658	0.0180665	-0.0264934	-0.0153846	0.0104725	0.0069564	0.236109	0.0100758	0.0104931	0.00871807	0.562863	0.584036	3.21504	6.37484	3.1141	1	1	1	1	1	0.453109	0.444735	0.0729642	0.011575	0.0776172	1	0.767511	0.780925	0.206129	0.476069
PKD1	0.478812	450.111	-217.056	1.51267	0.626602	0.0244639	0.212144	0.00722956	0.0500477	-0.0525307	1.12591	0.0206698	0.523247	0.0812452	0.281726	0.0297987	0.00421021	0.182154	0.00791825	0.0315583	3.10765	1	1	1	1	1	0.948265	0.669528	0.929094	0.859001	0.0779254	1	0.79934	0.999983	0.999971	0.477218
RBM19	0.179964	516.544	-250.272	2.25458	1.4256	0.0153988	0.023379	0.00234091	0.0247617	-0.0345286	0.715964	0.0138575	0.337132	0.0516578	0.178441	0.01959	0.0381658	0.710445	0.00205352	0.0192563	3.10662	1	1	1	1	1	0.845111	0.399296	0.963856	0.889634	0.0779747	1	0.762027	0.999983	0.999971	0.477218
EIF3G	0.0479225	872.362	-428.181	5.60809	4.60903	0.00991584	-0.11523	-0.026	-0.0954675	-0.01512	0.365612	0.00644259	0.169223	0.0262123	0.0903371	0.00857525	0.103141	2.36951	0.983871	1.11681	3.10894	1	1	1	1	1	0.748092	0.123726	0.321245	0.290607	0.0778636	1	0.737429	0.999983	0.999971	0.477218
SH3KBP1	0.0305995	815.388	-399.694	4.94925	3.96508	0.00634413	-0.02557	0.000770614	-0.0881321	-0.0144944	0.296219	0.0061924	0.141171	0.0212693	0.0734798	0.00822669	0.232762	1.26546	0.0013127	1.43858	3.10422	1	1	1	1	1	0.629483	0.26062	0.971098	0.23037	0.0780899	1	0.751939	0.999983	0.999971	0.477218
UBN2	0.562331	365.027	-174.513	1.11628	0.148908	0.0308918	0.0696792	0.0395001	0.011686	-0.0621296	1.25569	0.0244274	0.591645	0.0903925	0.313977	0.035264	0.00153205	0.613339	0.190955	0.00138527	3.10408	1	1	1	1	1	0.968778	0.433533	0.662123	0.97031	0.0780962	1	0.765806	0.999983	0.999971	0.477218
ZNF526	0.22429	454.325	-219.162	2.27451	1.97368	0.0205819	0.281674	0.0653756	-0.178798	-0.0399065	0.738496	0.0177016	0.358168	0.0526565	0.183707	0.0226503	0.122881	0.013392	1.54144	0.947273	3.10413	1	1	1	1	1	0.725931	0.907872	0.214403	0.330414	0.0780939	1	0.830104	0.999983	0.999971	0.477218
GIPC3	0.648576	78.5154	-31.2577	0.143087	-2.39941	0.0739893	1.91407	0.025961	-0.10464	-0.199283	2.01121	0.0650879	1.07033	0.152807	0.518427	0.113074	0.0145074	0.657026	0.028864	0.0407401	3.10609	1	1	1	1	1	0.904129	0.417612	0.865093	0.84004	0.0780002	1	0.763036	0.999983	0.999971	0.477218
BAG6	0.388573	547.622	-265.811	2.59303	1.30242	0.0266539	0.076981	-0.0140176	0.102134	-0.0383697	0.727606	0.0156755	0.347876	0.0537085	0.183417	0.0217726	0.376414	0.607489	0.0681181	0.31007	3.10568	1	1	1	1	1	0.539529	0.435735	0.794097	0.577637	0.0780198	1	0.765806	0.999983	0.999971	0.477218
KCTD20	0.119174	774.388	-379.194	5.18709	3.87496	0.000289281	0.198365	0.0199537	-0.0596803	-0.0221068	0.368225	0.00971885	0.183323	0.0264516	0.0921825	0.0125511	4.64793	0.0185371	0.569041	0.419145	3.10233	1	1	1	1	1	0.031091	0.891702	0.45064	0.517364	0.0781805	1	0.828149	0.999983	0.999971	0.47751
TOM1	0.153151	782.947	-383.473	5.12795	3.78906	0.0129004	0.00243555	-0.0266051	-0.00440171	-0.0251681	0.361062	0.0107935	0.185665	0.0256132	0.0890493	0.0142952	0.0558099	1.75694	1.07895	0.00244333	3.09972	1	1	1	1	1	0.813245	0.185007	0.298933	0.960577	0.0783057	1	0.745131	0.999983	0.999971	0.478052
ROCK2	0.184527	452.721	-218.36	2.35941	1.88116	0.00772794	0.0680856	0.0649709	-0.114127	-0.0358825	0.505761	0.0153528	0.262843	0.0361303	0.127262	0.0203949	1.58475	1.04177	3.23366	0.804229	3.09544	1	1	1	1	1	0.208078	0.30741	0.0721393	0.369832	0.0785122	1	0.751939	0.776506	0.999971	0.478364
COQ8A	0.0775968	646.206	-315.103	4.01	3.71785	0.0122453	-0.0320041	0.0140526	-0.18514	-0.0221891	0.412653	0.0095142	0.201474	0.0294336	0.101072	0.0126095	0.00312384	1.45666	0.227943	3.35535	3.09661	1	1	1	1	1	0.955428	0.227462	0.633053	0.0669869	0.0784554	1	0.747726	0.999983	0.698642	0.478364
LARP7	0.0846132	405.921	-194.96	2.16503	1.86394	0.0184177	-0.12404	0.0102992	-0.0979185	-0.0317446	0.354735	0.0119627	0.222648	0.0266611	0.0903784	0.0180409	0.232692	6.45015	0.149228	1.17382	3.09617	1	1	1	1	1	0.629535	0.0110943	0.699274	0.278619	0.0784766	1	0.301694	0.999983	0.999971	0.478364
MTA1	0.380548	323.888	-153.944	1.06375	-0.197963	0.0380331	-0.0292433	-0.027216	0.11879	-0.0530437	0.823642	0.0194204	0.432885	0.0605513	0.206867	0.0301491	1.13608	2.00905	0.202024	0.329746	3.09541	1	1	1	1	1	0.286482	0.156363	0.653092	0.565808	0.0785133	1	0.745131	0.999983	0.999971	0.478364
LILRA5	0.415013	593.593	-288.797	3.20083	2.25325	0.0248238	0.557218	-0.0306143	-0.00875396	-0.0444245	0.733348	0.0194461	0.351993	0.0513796	0.17966	0.0252523	0.0161259	0.542848	0.355033	0.00237415	3.09487	1	1	1	1	1	0.89895	0.461255	0.551278	0.961138	0.0785396	1	0.770115	0.999983	0.999971	0.478364
GNL3	0.0907868	450.056	-217.028	2.46685	2.20376	0.0159621	-0.20349	0.015676	-0.115047	-0.0317918	0.581331	0.0126943	0.291795	0.0420839	0.144613	0.0180741	0.000389479	3.44481	0.138751	0.632905	3.09398	1	1	1	1	1	0.984255	0.0634508	0.709526	0.426292	0.0785822	1	0.689883	0.999983	0.999971	0.478401
DHX33	0.300873	190.893	-87.4466	0.622111	0.00534542	0.0454685	0.11275	0.070398	-0.184666	-0.074835	0.831878	0.0263531	0.515545	0.0627695	0.215096	0.0425583	0.63672	2.00851	1.25783	0.737073	3.09201	1	1	1	1	1	0.424901	0.156419	0.262062	0.3906	0.0786777	1	0.745131	0.999983	0.999971	0.47876
ARAF	0.0569592	831.052	-407.526	6.01691	4.3816	0.0104573	-0.0283801	-0.0051131	-0.0299333	-0.0152474	0.231468	0.00655662	0.119986	0.0166506	0.0576861	0.00867242	0.15504	2.56091	0.0942996	0.269257	3.09107	1	1	1	1	1	0.693765	0.109535	0.758781	0.603831	0.0787232	1	0.737429	0.999983	0.999971	0.478814
CKAP4	0.427085	940.965	-462.482	5.85855	4.06365	0.00293975	0.463369	-0.0612718	0.0872568	-0.0404729	0.707264	0.0181781	0.329724	0.0510644	0.177059	0.0230306	3.33346	0.367826	1.43975	0.242865	3.08828	1	1	1	1	1	0.0678838	0.544192	0.23018	0.622145	0.0788581	1	0.786839	0.999983	0.999971	0.479412
DCAKD	0.143932	199.45	-91.7252	0.808205	-0.233193	0.0337726	0.306876	0.0133194	-0.0350455	-0.0646391	0.739682	0.0239621	0.436788	0.0541399	0.187156	0.0367976	0.107369	0.579947	0.0605246	0.0350637	3.08569	1	1	1	1	1	0.74316	0.446333	0.805669	0.851462	0.0789836	1	0.768442	0.999983	0.999971	0.479952
AOAH-IT1	1.74943	92.0513	-38.0257	0.150061	-0.604527	-0.19787	-1.29062	0.0693802	-0.160509	0.225278	2.12329	0.113538	1.10181	0.157658	0.544999	0.12827	0.162017	0.0583454	0.193659	0.0867382	3.08453	1	1	1	1	1	0.687306	0.80913	0.659889	0.768366	0.07904	1	0.81406	0.999983	0.999971	0.480072
TRIM14	0.0760716	1202.76	-593.378	6.74721	5.65788	0.0163299	0.026172	0.0245907	-0.19189	-0.0166189	0.435671	0.0071966	0.196886	0.0311993	0.108273	0.0094656	2.06671	0.336349	0.621231	3.14098	3.08252	1	1	1	1	1	0.150546	0.561944	0.43059	0.076348	0.0791377	1	0.79033	0.999983	0.750803	0.480442
RPS3	0.145036	1233.2	-608.6	8.42818	6.43059	0.0204276	-0.0692867	-0.0588077	-0.0413326	-0.0219732	0.559457	0.00949519	0.254943	0.0397992	0.137868	0.0125176	1.57957	1.13094	2.18332	0.0898789	3.08137	1	1	1	1	1	0.208822	0.287574	0.139513	0.764331	0.0791936	1	0.751939	0.983637	0.999971	0.480559
ERLIN1	0.249822	405.426	-194.713	1.98272	2.11745	0.0193273	0.296883	0.0599244	-0.245884	-0.0434529	0.60149	0.0184795	0.31782	0.0449415	0.153223	0.0247648	0.177038	0.0481942	1.77792	2.57522	3.0787	1	1	1	1	1	0.673931	0.826236	0.182405	0.108549	0.0793241	1	0.816529	0.999983	0.881412	0.480571
STXBP5	0.213797	481.802	-232.901	2.52175	1.66652	0.00200623	0.357775	-0.0303437	0.0395509	-0.0352327	0.481542	0.0140356	0.243246	0.0342181	0.119869	0.020075	2.42976	0.209704	0.786368	0.108868	3.08021	1	1	1	1	1	0.119051	0.646999	0.375201	0.741436	0.0792504	1	0.795058	0.999983	0.999971	0.480571
YWHAB	0.0627457	1117.46	-550.732	7.71356	6.03959	0.008574	-0.093766	-0.0170727	-0.0970075	-0.0156905	0.321136	0.00700398	0.150941	0.0229185	0.0792848	0.00894401	0.0588828	2.58575	0.554921	1.49703	3.07757	1	1	1	1	1	0.808271	0.107829	0.456314	0.221129	0.0793792	1	0.737429	0.999983	0.999971	0.480571
DDIT3	0.543915	274.842	-129.421	1.00974	-1.09052	0.0149798	0.418351	-0.224095	0.427991	-0.0371538	0.0449838	0.0180814	0.0453624	0.0271639	0.032294	0.0211785	0.0052382	82.9624	68.0581	175.641	3.07763	1	1	1	1	1	0.942303	8.36312e-20	1.58747e-16	4.33734e-40	0.0793761	1	4.75272e-18	1.61073e-14	2.15861e-38	0.480571
H2BC14	3.78099	58.3345	-21.1673	0.0781512	-6.16974	0.184551	2.18166	0.0117054	0.277311	-0.257742	3.97321	0.0937482	1.86139	0.278452	1.00034	0.146878	1.1686	4.61975e-05	0.00176715	0.0768482	3.07932	1	1	1	1	1	0.279688	0.994577	0.966469	0.781615	0.0792939	1	0.84122	0.999983	0.999971	0.480571
ISCA1	0.812265	830.626	-407.313	4.97268	2.36155	-0.0340608	-0.179579	-0.00784146	0.270233	0.0543253	0.488857	0.0239919	0.384899	0.0418583	0.116538	0.0309768	0.00611772	0.733554	0.0350938	5.37704	3.07561	1	1	1	1	1	0.937656	0.391734	0.851399	0.0204035	0.0794749	1	0.760892	0.999983	0.324892	0.480706
ASB16-AS1	0.0419624	269.132	-126.566	1.38154	0.929034	0.0260151	0.123001	-0.00105703	-0.0875256	-0.0435634	0.475987	0.0163145	0.304486	0.0359735	0.120922	0.0248376	0.324261	1.50634	0.000863399	0.523909	3.07626	1	1	1	1	1	0.569058	0.219699	0.976559	0.469179	0.0794428	1	0.747726	0.999983	0.999971	0.480706
TPTEP1	0.464941	112.71	-48.3551	0.280481	-1.03143	0.0392967	1.01506	0.0286811	-0.145976	-0.155856	1.34452	0.0458165	0.791109	0.100995	0.344033	0.0888955	0.00732046	0.0234783	0.0806481	0.180038	3.0739	1	1	1	1	1	0.931816	0.87822	0.776421	0.671341	0.0795585	1	0.826067	0.999983	0.999971	0.480989
MRPL50	0.146369	564.625	-274.312	3.13967	3.26198	0.0133673	0.00189489	0.0458287	-0.248767	-0.030108	0.647069	0.0129789	0.308961	0.0467179	0.160684	0.0171765	0.211832	0.777793	0.962296	2.39684	3.07254	1	1	1	1	1	0.645335	0.377817	0.326609	0.12158	0.0796248	1	0.760205	0.999983	0.925465	0.481117
DAXX	0.111789	714.613	-349.307	4.28033	4.41289	0.0148201	0.0196053	0.0694873	-0.332536	-0.024081	0.514138	0.0106451	0.245744	0.0370624	0.127407	0.013741	0.00222926	0.653771	3.51516	6.81221	3.07122	1	1	1	1	1	0.962342	0.418768	0.0608099	0.00905368	0.0796899	1	0.763036	0.719657	0.166438	0.481117
ITGA9-AS1	0.436395	195.029	-89.5144	0.661957	-0.0210314	0.018141	0.633525	0.0327427	-0.121944	-0.0852811	0.890436	0.0319241	0.510279	0.0654681	0.226282	0.0486593	0.656055	0.00124724	0.250132	0.290416	3.07167	1	1	1	1	1	0.417956	0.971828	0.616982	0.589954	0.0796678	1	0.837244	0.999983	0.999971	0.481117
LAMC1	0.543282	190.255	-87.1273	0.584511	-0.498449	0.0209896	0.816508	-0.0243324	-0.00970909	-0.0892083	0.961465	0.0328757	0.525086	0.0722071	0.243049	0.0509216	0.4668	0.219846	0.113556	0.00159577	3.06906	1	1	1	1	1	0.494463	0.639157	0.736132	0.968135	0.0797954	1	0.794617	0.999983	0.999971	0.481309
NCKIPSD	0.196867	342.987	-163.494	1.75747	1.37109	0.00983456	0.195569	0.0534746	-0.124199	-0.0430404	0.484508	0.0177741	0.28068	0.034673	0.122722	0.024568	1.18456	0.591765	2.37855	1.02421	3.06911	1	1	1	1	1	0.276429	0.441737	0.123012	0.311522	0.079793	1	0.766124	0.9497	0.999971	0.481309
MSH6	0.070837	436.2	-210.1	2.32848	2.12208	0.01732	-0.015739	0.0596358	-0.174767	-0.030124	0.435517	0.0125628	0.233947	0.0318299	0.110153	0.0172113	0.0163049	2.04469	3.5103	2.51727	3.06337	1	1	1	1	1	0.898394	0.152738	0.0609885	0.112605	0.0800754	1	0.744691	0.719824	0.895454	0.482776
TBCC	0.211633	669.917	-326.959	3.90943	3.42982	-0.0287258	-0.274901	-0.0618064	-0.0269711	0.0316893	0.595622	0.0142182	0.291465	0.0429232	0.147112	0.0181167	1.08842	0.00774546	2.0734	0.0336126	3.05961	1	1	1	1	1	0.296822	0.92987	0.149887	0.854533	0.0802609	1	0.832172	0.999529	0.999971	0.483672
CAPS	0.220061	210.924	-97.4622	0.804942	0.449312	0.0392092	0.129317	0.0301837	-0.172802	-0.0659267	0.699866	0.0231962	0.461222	0.0535961	0.179327	0.0376954	0.585097	1.86403	0.31716	0.928545	3.05877	1	1	1	1	1	0.444321	0.17216	0.573319	0.335241	0.0803025	1	0.745131	0.999983	0.999971	0.4837
PPIB	0.193814	633.209	-308.605	3.62225	2.77981	0.0157718	-0.264069	-0.0390876	0.01088	-0.0308652	0.694757	0.0128562	0.327141	0.049824	0.171678	0.0176507	0.00571138	3.08088	0.615461	0.00401635	3.05782	1	1	1	1	1	0.939758	0.0792174	0.432739	0.949468	0.0803492	1	0.718229	0.999983	0.999971	0.483759
ZDBF2	0.504141	150.863	-67.4316	0.38106	-1.33325	0.040465	0.461626	-0.0033618	0.0409362	-0.10375	1.14128	0.0326835	0.655077	0.0829743	0.288036	0.0593801	0.0901858	0.38046	0.00164156	0.0201987	3.05276	1	1	1	1	1	0.763941	0.537357	0.967682	0.886984	0.0806001	1	0.784258	0.999983	0.999971	0.484885
NRAS	0.0829716	656.549	-320.275	3.78494	2.85108	-0.0179486	-0.307784	-0.0268165	0.0247284	0.0223416	0.386583	0.00973892	0.193576	0.0277435	0.0956041	0.0127874	0.617688	0.600195	0.934292	0.0669018	3.05255	1	1	1	1	1	0.431908	0.438504	0.33375	0.795902	0.0806105	1	0.766124	0.999983	0.999971	0.484885
GGA3	0.0657804	752.805	-368.402	4.26155	3.30684	0.00879611	-0.0494059	0.00401263	-0.053232	-0.0175881	0.43326	0.00743049	0.199269	0.0312343	0.107709	0.0100704	0.000399295	1.14257	0.0165043	0.244255	3.05029	1	1	1	1	1	0.984057	0.28511	0.897778	0.62115	0.0807229	1	0.751939	0.999983	0.999971	0.484893
LIMD1	0.373984	398.954	-191.477	1.55327	0.443903	0.0318687	-0.182561	0.0365139	0.0446329	-0.0483055	0.915254	0.0197044	0.443918	0.0652081	0.228684	0.0276573	0.269534	2.2558	0.313556	0.0380925	3.05052	1	1	1	1	1	0.603645	0.133115	0.575506	0.845258	0.0807114	1	0.738246	0.999983	0.999971	0.484893
DRAM2	0.0949794	436.195	-210.097	2.60116	2.264	-0.0266591	-0.355209	-0.0170057	-0.0490101	0.0330737	0.414408	0.0151598	0.228634	0.0303148	0.109383	0.0189365	0.334377	0.264116	0.314688	0.200758	3.05048	1	1	1	1	1	0.563093	0.607306	0.574817	0.65411	0.0807135	1	0.793617	0.999983	0.999971	0.484893
NUP58	0.127579	714.125	-349.062	3.79662	2.97355	0.015628	0.00401534	0.0418042	-0.0809306	-0.0333137	0.455414	0.0126213	0.231865	0.0337046	0.117032	0.0190787	0.203687	2.08157	1.53837	0.478208	3.04895	1	1	1	1	1	0.651761	0.149087	0.21486	0.489235	0.0807893	1	0.74354	0.999983	0.999971	0.485069
MRPS27	0.0760453	420.942	-202.471	2.2854	2.16134	0.0208067	-0.0792782	0.0703601	-0.202941	-0.0312554	0.469507	0.0131708	0.249583	0.033953	0.118345	0.0179027	0.184064	2.86945	4.29434	2.94064	3.04799	1	1	1	1	1	0.667904	0.0902756	0.0382395	0.0863766	0.0808371	1	0.736404	0.568124	0.799074	0.485134
SCAF8	0.330197	338.722	-161.361	1.09123	-0.0687245	0.0369967	0.0388404	-0.000296956	0.0659014	-0.0523049	0.96228	0.0202287	0.47132	0.0692494	0.240729	0.02997	0.756586	1.00016	1.83887e-05	0.0749429	3.04587	1	1	1	1	1	0.384399	0.317271	0.996579	0.784271	0.0809426	1	0.753265	0.999983	0.999971	0.485493
SBDSP1	0.268084	327.935	-155.967	1.38902	0.528335	-0.0400167	-0.598032	-0.103231	0.173377	0.0512982	0.748024	0.0214204	0.416684	0.0535333	0.181871	0.0293959	0.75087	0.242977	3.71854	0.908776	3.0453	1	1	1	1	1	0.386201	0.622064	0.0538115	0.340439	0.0809711	1	0.793617	0.685154	0.999971	0.485493
FKBP8	0.875563	1275.61	-629.803	8.41558	4.62972	-0.0234822	-0.0714027	0.00249135	0.280726	0.0535681	0.682681	0.0231859	0.395333	0.0490378	0.160111	0.030708	0.198137	1.36962	0.00258111	3.07415	3.04306	1	1	1	1	1	0.656229	0.241878	0.959481	0.0795463	0.081083	1	0.751939	0.999983	0.767268	0.485941
ALDH16A1	0.0815376	572.519	-278.259	3.69082	3.05713	0.0186793	-0.181626	0.0247195	-0.118314	-0.0228278	0.391979	0.00965173	0.199936	0.0282591	0.0974303	0.0130915	0.916717	4.95688	0.765178	1.47463	3.04054	1	1	1	1	1	0.338338	0.025987	0.381713	0.224617	0.081209	1	0.51949	0.999983	0.999971	0.486473
UQCRC1	0.154259	949.025	-466.513	6.38728	5.02638	0.0151965	0.0262496	-0.029899	-0.072496	-0.0253422	0.456919	0.0115681	0.221909	0.0326314	0.112235	0.0145366	0.0241463	0.797886	0.839539	0.417223	3.03922	1	1	1	1	1	0.876513	0.371726	0.359529	0.518326	0.081275	1	0.760205	0.999983	0.999971	0.486539
BET1	0.145047	347.44	-165.72	1.74407	2.11929	0.0169707	-0.0472287	0.070206	-0.280625	-0.0431406	0.522985	0.0173527	0.30833	0.0387144	0.133634	0.0247476	0.129326	3.02571	3.28854	4.40978	3.03883	1	1	1	1	1	0.719131	0.0819546	0.0697651	0.0357334	0.0812943	1	0.72298	0.766103	0.476937	0.486539
HELZ2	0.558892	466.537	-225.269	1.64946	0.506661	0.0506041	0.0875712	-0.00894234	0.0843307	-0.0546966	1.15934	0.022088	0.550181	0.083827	0.290916	0.0313836	2.22422	0.537801	0.0113798	0.0840304	3.03749	1	1	1	1	1	0.135862	0.463345	0.915046	0.771908	0.0813615	1	0.770115	0.999983	0.999971	0.486719
FAM20A	1.10125	413.597	-198.798	1.5065	0.0362699	0.042879	0.655386	-0.0132118	0.13396	-0.0646351	0.984871	0.0293829	0.46808	0.0677969	0.237676	0.0371021	0.0226607	0.211011	0.0379758	0.317673	3.03487	1	1	1	1	1	0.880343	0.645977	0.845492	0.573009	0.0814933	1	0.795058	0.999983	0.999971	0.487285
MRPL28	0.202614	708.734	-346.367	4.55545	4.02354	0.0136431	0.0694129	-0.00188455	-0.151605	-0.0296122	0.463562	0.0133022	0.211444	0.0298037	0.112982	0.0170027	0.319576	0.98536	0.0039983	1.80055	3.03321	1	1	1	1	1	0.571862	0.320879	0.949582	0.179646	0.0815763	1	0.753274	0.999983	0.999971	0.487558
CALU	0.0794674	534.728	-259.364	3.25536	2.47131	0.0115787	-0.24099	-0.0026516	-0.0244885	-0.0250984	0.422853	0.0104762	0.214544	0.0304231	0.104797	0.014422	0.0589378	6.18433	0.00759642	0.0546046	3.02859	1	1	1	1	1	0.808183	0.0128886	0.930546	0.815236	0.0818089	1	0.34198	0.999983	0.999971	0.487997
AGAP2	0.253379	303.803	-143.901	1.03094	0.18657	0.0309698	0.352948	0.0315668	-0.0429715	-0.0518013	0.783634	0.0212046	0.402131	0.0577051	0.199418	0.0297686	0.0816674	0.0533989	0.299249	0.0464337	3.02805	1	1	1	1	1	0.77505	0.817251	0.584354	0.829389	0.0818362	1	0.815223	0.999983	0.999971	0.487997
TNFRSF13C	0.754573	328.15	-156.075	1.04126	-1.16094	0.0111748	0.444514	-0.0153265	0.302108	-0.0643641	1.11505	0.0272459	0.515422	0.0782539	0.276295	0.0369819	1.44032	0.00569105	0.0383593	1.19558	3.02907	1	1	1	1	1	0.230087	0.939865	0.844723	0.274207	0.081785	1	0.832957	0.999983	0.999971	0.487997
FRMD3	0.47606	349.707	-166.853	1.53418	1.72773	0.00805614	0.649658	0.112763	-0.306955	-0.0555212	0.716245	0.0239592	0.384817	0.0518626	0.181921	0.0319025	2.23753	0.540984	4.72741	2.84697	3.02878	1	1	1	1	1	0.134696	0.462025	0.0296856	0.0915464	0.0817995	1	0.770115	0.480291	0.821846	0.487997
XPOT	0.0686807	630.239	-307.12	3.62351	2.98319	-0.0167026	-0.335327	0.00488085	-0.0560273	0.0197151	0.484111	0.00872302	0.225895	0.0348423	0.11976	0.0113265	0.95135	0.708324	0.0196236	0.218865	3.02977	1	1	1	1	1	0.329376	0.400001	0.888593	0.639906	0.0817494	1	0.762027	0.999983	0.999971	0.487997
MEF2C	0.111257	610.358	-297.179	3.34297	2.58978	0.00733376	-0.488229	0.0147203	-0.0224839	-0.0176476	0.0183169	0.00758044	0.0183484	0.0119015	0.0144105	0.0101516	0.0209895	713.989	1.52978	2.43435	3.02207	1	1	1	1	1	0.884808	2.7154e-157	0.216146	0.118703	0.0821386	1	3.1848e-155	0.999983	0.915937	0.488909
PSMD11	0.0618508	433.925	-208.963	2.5455	1.97993	0.0255	-0.0680338	0.0390259	-0.103911	-0.0354975	0.485666	0.0150864	0.236035	0.0333944	0.133425	0.0204147	0.178206	5.49761	1.36571	0.606531	3.02351	1	1	1	1	1	0.67292	0.0190425	0.24255	0.436097	0.0820658	1	0.431092	0.999983	0.999971	0.488909
TTC39B	0.306661	456.214	-220.107	1.89083	2.02631	0.0368008	0.0272501	0.0540192	-0.234206	-0.0415271	0.881591	0.0167042	0.42771	0.0643938	0.221471	0.0238811	1.89912	0.768628	0.703732	1.11831	3.02382	1	1	1	1	1	0.168177	0.380642	0.401533	0.290283	0.0820502	1	0.760205	0.999983	0.999971	0.488909
F5	0.352804	542.587	-263.294	2.61854	1.03982	0.00986858	0.409851	-0.0325612	0.187925	-0.0351933	0.482793	0.0146614	0.238747	0.0337307	0.120107	0.0202425	0.771587	0.565957	0.931859	2.4481	3.02268	1	1	1	1	1	0.379726	0.45187	0.33438	0.117667	0.0821075	1	0.768807	0.999983	0.915661	0.488909
SEC13	0.113249	753.887	-368.943	4.94228	3.90011	0.0101441	-0.111115	-0.0332256	-0.0387371	-0.0221868	0.499841	0.00976379	0.233774	0.0357469	0.123352	0.0127708	0.171799	1.87784	0.863907	0.0986194	3.01823	1	1	1	1	1	0.678518	0.17058	0.352648	0.753493	0.0823334	1	0.745131	0.999983	0.999971	0.489846
RPS6KA5	0.301588	409.168	-196.584	1.65369	1.38605	0.0226083	-0.0156815	0.0790078	-0.160075	-0.0458055	0.917968	0.018952	0.440914	0.0659616	0.23036	0.0263705	0.00732603	0.965572	1.43469	0.482873	3.01716	1	1	1	1	1	0.931791	0.325787	0.231001	0.487124	0.0823875	1	0.753274	0.999983	0.999971	0.489946
VARS2	0.0757148	367.157	-175.578	1.86914	1.087	0.0360003	0.0465981	0.0103246	-0.0394645	-0.033809	0.462295	0.014009	0.263697	0.033674	0.115974	0.0194737	3.6263	1.82176	0.0940067	0.115796	3.01417	1	1	1	1	1	0.0568733	0.177104	0.759144	0.733639	0.0825398	1	0.745131	0.999983	0.999971	0.490405
DNAJA4	0.865359	313.36	-148.68	1.24409	-0.774043	-0.0633728	-0.177863	0.0319497	0.247137	0.0733913	0.856482	0.0347291	0.470469	0.0594796	0.209586	0.0422684	0.477401	1.2496	0.288535	1.39044	3.0148	1	1	1	1	1	0.489602	0.263628	0.591161	0.23833	0.0825078	1	0.751939	0.999983	0.999971	0.490405
SIK3	0.179926	1030.42	-507.212	6.81324	4.57069	0.0152285	-0.0438893	0.0150112	0.0333942	-0.0242725	0.56652	0.0104761	0.260624	0.0407845	0.141602	0.0139837	0.0524297	1.01162	0.135468	0.0556164	3.01287	1	1	1	1	1	0.818888	0.314515	0.712828	0.813564	0.0826059	1	0.75301	0.999983	0.999971	0.490575
IGLV9-49	1.66638	289.118	-136.559	0.892917	-0.861417	0.00192968	-1.72071	-0.0223251	0.264569	-0.0173384	0.0102811	0.00958355	0.552317	0.0100867	0.0101705	0.00999216	0.0115223	11.8974	4.89876	676.697	3.01093	1	1	1	1	1	0.914518	0.000562133	0.026876	3.49263e-149	0.082705	1	0.0212243	0.452328	3.43722e-147	0.490941
DDX5	0.0743503	1409.64	-696.822	9.0777	7.12517	-0.0166223	-0.240058	-0.0198287	-0.08687	0.0165276	0.469143	0.00740939	0.210528	0.033431	0.115935	0.00952794	2.0242	0.304549	0.351796	0.561445	3.009	1	1	1	1	1	0.154811	0.581044	0.553098	0.453678	0.0828032	1	0.792494	0.999983	0.999971	0.491302
CDK6	0.292106	295.78	-139.89	1.05293	0.397927	0.0270062	0.000523834	0.0368891	-0.0594058	-0.0549906	0.780774	0.0213271	0.415125	0.0563138	0.196888	0.0317144	0.0203103	1.8377	0.429107	0.0910368	3.00652	1	1	1	1	1	0.886674	0.175221	0.512427	0.762863	0.08293	1	0.745131	0.999983	0.999971	0.491587
TSC22D4	0.151542	570.136	-277.068	3.46817	2.36053	0.0159886	0.292534	-0.0364245	0.0203821	-0.0273886	0.453022	0.0117299	0.227443	0.0331164	0.112678	0.0157961	0.0153633	0.141181	1.20977	0.0327201	3.00637	1	1	1	1	1	0.901356	0.70711	0.271379	0.856456	0.0829379	1	0.803412	0.999983	0.999971	0.491587
HEIH	0.0691084	374.431	-179.216	2.21281	1.94708	0.0261905	-0.0709116	-0.00033383	-0.120312	-0.0310612	0.355315	0.0122631	0.226261	0.0268335	0.0903258	0.0179157	1.67453	4.87658	0.000154774	1.77416	3.00586	1	1	1	1	1	0.195653	0.0272235	0.990074	0.182868	0.082964	1	0.52601	0.999983	0.999971	0.491587
NCOA4	0.958361	1340.28	-662.141	8.9082	5.12356	-0.0385693	-0.215778	0.0199489	0.26223	0.0594645	0.716131	0.0249856	0.449106	0.0525786	0.177329	0.0343173	0.164683	0.831696	0.143953	2.18678	3.00255	1	1	1	1	1	0.684881	0.361783	0.704382	0.1392	0.0831338	1	0.759117	0.999983	0.964014	0.49237
CD99	0.112533	1028.42	-506.211	6.94723	5.30675	0.00630807	0.192155	-0.0272435	-0.0564979	-0.0202405	0.409099	0.00916161	0.194873	0.0290835	0.101233	0.011685	1.19618	0.0333056	0.877472	0.311471	3.00042	1	1	1	1	1	0.274087	0.855192	0.348895	0.576779	0.0832428	1	0.821513	0.999983	0.999971	0.49257
RPS3AP26	0.686686	180.389	-82.1945	0.41982	-1.06566	0.0317695	0.233915	-0.0242457	0.0816522	-0.0964128	1.07796	0.02886	0.622673	0.0805177	0.27563	0.0556562	0.0378843	0.962308	0.090675	0.0877569	3.00084	1	1	1	1	1	0.845676	0.326606	0.763321	0.767048	0.0832216	1	0.753274	0.999983	0.999971	0.49257
ATF7	0.336247	399.666	-191.833	1.38304	0.360565	0.0248242	-0.00546835	0.00807916	0.0665352	-0.0486669	0.927286	0.0191637	0.440806	0.0667778	0.232442	0.028113	0.0180204	1.09355	0.0146375	0.0819361	2.99675	1	1	1	1	1	0.893213	0.295687	0.903702	0.774691	0.0834315	1	0.751939	0.999983	0.999971	0.493464
MCM7	0.166497	783.396	-383.698	4.9414	4.3538	0.0103167	-0.0887113	0.0333728	-0.181911	-0.0265341	0.547803	0.0116528	0.262549	0.0393493	0.135011	0.0153316	0.460441	1.70502	0.719304	1.81543	2.99525	1	1	1	1	1	0.497418	0.191632	0.396372	0.177858	0.0835088	1	0.745131	0.999983	0.999971	0.493698
PAF1	0.0305243	450.842	-217.421	2.98174	2.44558	0.0127179	-0.0560742	0.0112109	-0.0929406	-0.0225995	0.273429	0.00925057	0.162728	0.0202025	0.0689081	0.0130606	0.0381614	4.41311	0.307945	1.81916	2.99415	1	1	1	1	1	0.845119	0.0356637	0.578944	0.177413	0.083566	1	0.577718	0.999983	0.999971	0.493766
ITPRIP	0.349755	712.355	-348.177	4.04314	2.32082	-0.00198809	0.350888	-0.116476	0.227608	-0.0197021	0.0237175	0.00949164	0.0237966	0.0148288	0.0184395	0.0113872	1.94679	214.436	61.6964	152.362	2.99357	1	1	1	1	1	0.162933	1.4791e-48	4.00707e-15	5.28068e-35	0.0835958	1	1.16478e-46	3.80062e-13	2.48629e-33	0.493766
CDC42BPA	0.691622	209.899	-96.9497	0.619898	-1.15128	0.00721684	0.487499	0.0653049	0.0718567	-0.085632	1.12146	0.0336496	0.534786	0.0779403	0.277539	0.0495237	1.59185	0.0308087	0.702049	0.0670325	2.98982	1	1	1	1	1	0.207062	0.860668	0.402096	0.795708	0.0837894	1	0.822353	0.999983	0.999971	0.494478
CXCR5	1.40096	122.333	-53.1665	0.222911	-2.72723	0.0407374	0.377783	0.0165587	0.223224	-0.172052	1.67047	0.0406568	0.812364	0.116668	0.418045	0.0995159	0.0940978	0.395686	0.0201443	0.285126	2.98904	1	1	1	1	1	0.759031	0.529326	0.887135	0.593361	0.0838297	1	0.783173	0.999983	0.999971	0.494478
HOOK3	0.258235	702.651	-343.326	4.01032	3.28901	0.0127424	-0.130663	0.070473	-0.133488	-0.0329732	0.658288	0.0144846	0.310843	0.0469735	0.16326	0.0190719	0.530978	1.96264	2.25081	0.668534	2.98907	1	1	1	1	1	0.466196	0.161232	0.133544	0.413563	0.0838285	1	0.745131	0.977102	0.999971	0.494478
TXNIP	0.21489	1458.11	-721.057	9.93986	7.64785	-0.0255137	-0.299642	-0.0464429	-0.0318103	0.0280022	0.7166	0.0126276	0.325114	0.0509907	0.176829	0.0162012	1.16021	0.0673345	0.829578	0.0323614	2.98737	1	1	1	1	1	0.281422	0.795258	0.362395	0.857237	0.0839164	1	0.812542	0.999983	0.999971	0.494767
CWF19L1	0.0649497	313.582	-148.791	1.66552	1.33041	0.0257862	0.0277683	0.0381316	-0.138593	-0.0370188	0.429222	0.0146865	0.26327	0.0320569	0.110034	0.0214282	0.598035	2.62707	1.4149	1.58644	2.98451	1	1	1	1	1	0.439329	0.105056	0.234244	0.207836	0.0840648	1	0.737429	0.999983	0.999971	0.495245
DBN1	0.333758	272.02	-128.01	1.19069	0.708796	0.00451187	0.367506	0.0267594	-0.0847357	-0.0605283	0.646513	0.023651	0.380008	0.0468962	0.163072	0.0350445	1.90402	0.119989	0.325595	0.270005	2.98317	1	1	1	1	1	0.167629	0.729046	0.568264	0.603328	0.0841345	1	0.805835	0.999983	0.999971	0.495245
ICE1	0.285505	375.254	-179.627	1.32096	0.427237	0.0321577	-0.00140039	0.0186279	0.0108865	-0.0467898	0.883973	0.0188909	0.433598	0.0641269	0.221967	0.027092	0.460691	1.07633	0.0843811	0.00240548	2.98277	1	1	1	1	1	0.497301	0.29952	0.771446	0.960883	0.0841554	1	0.751939	0.999983	0.999971	0.495245
TRAPPC1	0.140266	775.751	-379.876	5.34188	4.26854	0.0173061	0.30149	-0.0255266	-0.0922907	-0.0345815	0.399691	0.0182636	0.188624	0.0213955	0.0600495	0.0200212	2.03356	0.777777	1.42344	2.3621	2.98336	1	1	1	1	1	0.153859	0.377822	0.232838	0.124315	0.0841243	1	0.760205	0.999983	0.928744	0.495245
TOMM20	0.101797	765.215	-374.608	4.6546	3.67848	-0.0193868	-0.376133	-0.0668703	0.0324976	0.0197898	0.460531	0.00863259	0.215397	0.0329457	0.113554	0.0114598	2.09527	1.22179	4.11974	0.081902	2.98216	1	1	1	1	1	0.147756	0.269009	0.0423856	0.774736	0.0841867	1	0.751939	0.603684	0.999971	0.495245
IGSF6	0.279322	686.115	-335.057	4.08275	4.02527	0.0210512	0.153333	-0.0138617	-0.21032	-0.0329605	0.536697	0.0148801	0.23387	0.0373198	0.133396	0.0190997	0.0359424	0.269177	0.13796	2.48586	2.97808	1	1	1	1	1	0.849634	0.603884	0.710318	0.114873	0.0843993	1	0.793617	0.999983	0.902506	0.49605
LINC-PINT	0.575485	694.173	-339.086	3.0982	1.71335	0.0178559	0.268704	-0.0058387	0.145649	-0.0492391	1.07372	0.0201003	0.499899	0.0771455	0.269033	0.0285324	0.263265	0.0710909	0.0057281	0.293094	2.97814	1	1	1	1	1	0.607886	0.789755	0.93967	0.588245	0.0843964	1	0.812159	0.999983	0.999971	0.49605
TMEM208	0.170018	474.257	-229.129	2.75731	2.46096	0.0148501	-0.0342885	-0.0152726	-0.0985548	-0.0333221	0.495072	0.0141725	0.263722	0.035923	0.12204	0.0193227	0.111362	2.06653	0.180751	0.652151	2.97393	1	1	1	1	1	0.738599	0.150564	0.670729	0.419345	0.0846162	1	0.74354	0.999983	0.999971	0.497101
METTL7B	1.5066	184.261	-84.1307	0.468177	-2.41985	0.0281028	2.1557	-0.136848	0.325839	-0.100169	1.33816	0.0445556	0.658898	0.0995757	0.321562	0.0581395	1.21122	8.06494	1.88873	1.02678	2.96839	1	1	1	1	1	0.271091	0.00451299	0.169346	0.310916	0.0849061	1	0.146339	0.999983	0.999971	0.498581
CAMSAP1	0.262548	409.166	-196.583	1.52023	0.559114	0.0300508	-0.00381802	-0.0288334	0.0759399	-0.0434349	0.826447	0.0171289	0.404114	0.059775	0.206043	0.025224	0.621193	1.12992	0.232678	0.135839	2.96517	1	1	1	1	1	0.430604	0.287792	0.629546	0.712453	0.0850754	1	0.751939	0.999983	0.999971	0.49935
SLC25A38	0.373692	586.821	-285.41	3.3813	1.87565	-0.0189301	-0.355978	-0.00737393	0.129076	0.0372302	0.50811	0.0161573	0.294489	0.0368743	0.12555	0.0216269	0.0287893	0.0180041	0.0399898	1.05696	2.96348	1	1	1	1	1	0.865266	0.893261	0.8415	0.303909	0.0851643	1	0.828273	0.999983	0.999971	0.499648
SLC22A16	0.50347	238.689	-111.345	0.887578	0.736956	0.0343294	0.128313	0.105318	-0.260701	-0.0742475	0.783289	0.0294198	0.47409	0.0560824	0.19858	0.0431413	0.00091177	2.13161	3.52658	1.72351	2.96195	1	1	1	1	1	0.975911	0.14429	0.0603921	0.189242	0.0852451	1	0.74354	0.719657	0.999971	0.499674
DNAJC4	0.115422	339.281	-161.641	2.14304	1.68705	0.0139574	0.287232	-0.018356	-0.0781708	-0.034529	0.393838	0.014242	0.236442	0.0295653	0.09933	0.0200617	0.139379	0.000125837	0.385469	0.619339	2.9623	1	1	1	1	1	0.708899	0.99105	0.534691	0.431293	0.0852264	1	0.840869	0.999983	0.999971	0.499674
AHCTF1	0.38871	579.857	-281.928	2.3602	1.30069	0.0116047	0.125212	0.00752333	0.0884708	-0.0430243	0.959449	0.0178267	0.441021	0.0691677	0.240266	0.0250042	0.797598	0.268124	0.0118308	0.135586	2.96076	1	1	1	1	1	0.371813	0.604593	0.913385	0.712709	0.0853079	1	0.793617	0.999983	0.999971	0.499819
SLC39A8	0.299763	418.866	-201.433	1.93601	0.779599	0.0339868	0.471002	-0.0425193	0.0790539	-0.0424544	0.562659	0.0197774	0.301842	0.0418106	0.142473	0.0246784	0.353631	0.326192	1.03419	0.30788	2.95946	1	1	1	1	1	0.552065	0.56791	0.309177	0.578984	0.0853765	1	0.790737	0.999983	0.999971	0.499997
OGDH	0.0460439	598.66	-291.33	3.53944	2.46213	0.0170656	-0.169285	0.00829076	-0.00658723	-0.0201614	0.391882	0.00867735	0.190156	0.0280393	0.0973124	0.011724	1.05162	4.15576	0.087429	0.00458215	2.95726	1	1	1	1	1	0.305135	0.0414931	0.767472	0.946031	0.0854928	1	0.591209	0.999983	0.999971	0.500069
CASZ1	0.456045	271.049	-127.525	0.81081	-1.35259	0.0404247	-0.040886	-0.0125818	0.257172	-0.0574156	0.860871	0.0209546	0.451218	0.0602713	0.21488	0.0333887	1.1363	2.59901	0.0435777	1.43238	2.95706	1	1	1	1	1	0.286436	0.106931	0.834641	0.231377	0.0855035	1	0.737429	0.999983	0.999971	0.500069
PLCXD1	0.0757781	326.228	-155.114	1.77748	1.70743	0.0156509	0.167577	0.0177036	-0.163722	-0.0370367	0.409957	0.0148939	0.254649	0.0312499	0.104862	0.0215355	0.0466014	0.623886	0.320941	2.43769	2.9577	1	1	1	1	1	0.829086	0.429607	0.571043	0.118451	0.0854696	1	0.765175	0.999983	0.915937	0.500069
IFI27L2	0.195717	324.274	-154.137	1.63175	1.60012	0.0223526	0.135394	-0.0276709	-0.129271	-0.0441832	0.471574	0.0174627	0.305991	0.0360319	0.117737	0.0257089	0.0182346	1.26853	0.589755	1.20554	2.95356	1	1	1	1	1	0.892584	0.260043	0.442514	0.272217	0.0856887	1	0.751939	0.999983	0.999971	0.500398
ARHGAP25	0.102429	788.809	-386.405	4.59731	4.21741	0.00485643	0.114853	0.066336	-0.239692	-0.0205011	0.407242	0.00902463	0.196831	0.0294292	0.10151	0.0119285	1.15048	0.0870115	5.08093	5.57558	2.95383	1	1	1	1	1	0.283449	0.768011	0.0241904	0.0182126	0.0856741	1	0.810731	0.425139	0.294997	0.500398
GPR146	1.72196	151.474	-67.7372	0.343561	-6.3015	-0.0702847	-1.03508	-0.129778	1.14752	0.116859	1.88703	0.0509947	0.829363	0.100562	0.400582	0.0680023	0.0134573	0.0158933	1.66546	8.20614	2.95311	1	1	1	1	1	0.907648	0.899678	0.196868	0.00417488	0.0857126	1	0.829022	0.999983	0.0824208	0.500398
RN7SL3	9.09412	178.847	-81.4233	0.436318	-1.47819	0.0998549	0.268082	0.0642288	0.155022	-0.16459	3.53961	0.0698933	1.31039	0.290584	0.973157	0.0957778	0.0106454	0.368859	0.0488558	0.0253758	2.95311	1	1	1	1	1	0.917823	0.543627	0.825066	0.873434	0.0857126	1	0.78681	0.999983	0.999971	0.500398
BLVRA	0.245892	748.589	-366.295	4.34117	3.74155	-0.000141766	-0.35773	-0.0365827	-0.0712635	0.0127158	0.00931297	0.00656857	0.00931148	0.00876854	0.00898215	0.00741232	0.122355	1487.86	17.4059	62.9469	2.94294	1	1	1	1	1	0.726494	0	3.01881e-05	2.12353e-15	0.0862534	1	0	0.00142134	7.45171e-14	0.503331
ROCK1	0.177664	856.12	-420.06	5.15536	3.95997	0.0141394	0.216163	0.0288717	-0.0806476	-0.0410851	0.503019	0.0158087	0.273916	0.0354501	0.122551	0.0239525	1.70044	0.194711	0.6633	0.433063	2.94217	1	1	1	1	1	0.192231	0.659024	0.415397	0.51049	0.0862946	1	0.796209	0.999983	0.999971	0.503347
WDR74	0.0935328	422.253	-203.126	2.09476	1.66181	0.0129568	-0.0660517	-0.00287701	-0.0507948	-0.033143	0.489093	0.0131015	0.266422	0.0356246	0.122221	0.0193381	0.0459479	2.53838	0.00652206	0.172722	2.93734	1	1	1	1	1	0.83027	0.111108	0.935633	0.677704	0.0865531	1	0.737429	0.999983	0.999971	0.504215
FOXO1	0.18687	700.939	-342.469	4.07039	3.28963	0.0231892	0.0123662	0.0344757	-0.116408	-0.0345291	0.854207	0.0195317	0.39712	0.0603369	0.21105	0.0201473	0.252888	0.649815	0.326483	0.304229	2.93723	1	1	1	1	1	0.615049	0.420179	0.567738	0.581244	0.0865591	1	0.763036	0.999983	0.999971	0.504215
LDB1	0.110701	497.965	-240.983	2.62203	1.82769	0.0190901	0.211738	-0.0327302	0.00286489	-0.0280048	0.507604	0.0118165	0.253536	0.0366801	0.126151	0.0163381	0.294147	0.00845767	0.796223	0.00051574	2.93808	1	1	1	1	1	0.587575	0.926725	0.372225	0.981882	0.0865135	1	0.832088	0.999983	0.999971	0.504215
DOCK9	0.560218	302.903	-143.451	0.910323	0.313953	0.0367635	0.255499	0.0232082	-0.0894209	-0.0622724	1.17513	0.0247161	0.578358	0.0854287	0.295189	0.0363498	0.182451	0.260328	0.0738033	0.0917652	2.93485	1	1	1	1	1	0.669275	0.609895	0.785878	0.761945	0.0866867	1	0.793617	0.999983	0.999971	0.504606
RIN2	0.359064	689.103	-336.551	3.36504	2.82546	0.0151268	-0.120674	0.0461287	-0.0910507	-0.0400995	0.893437	0.0174638	0.410625	0.0636573	0.222018	0.0234144	0.475213	1.30785	0.525106	0.168186	2.93298	1	1	1	1	1	0.490599	0.252784	0.468672	0.681729	0.0867871	1	0.751939	0.999983	0.999971	0.504606
ENTREP3	0.127096	148.222	-66.1112	0.508684	-0.776665	0.0541801	0.467745	-0.00713064	-0.0556869	-0.0810153	0.934195	0.0293069	0.58538	0.0707961	0.237885	0.0473056	0.97802	0.392717	0.0101447	0.0547987	2.93298	1	1	1	1	1	0.322688	0.530875	0.919772	0.814914	0.0867871	1	0.783507	0.999983	0.999971	0.504606
PPBP	0.830399	1442.6	-713.301	9.35179	8.24848	0.0193985	0.641594	0.076275	-0.367645	-0.0596912	1.24697	0.0276046	0.596277	0.0881617	0.306266	0.0348614	1.19719	0.0881613	0.748522	1.44099	2.93178	1	1	1	1	1	0.273885	0.766528	0.386945	0.22998	0.0868517	1	0.810066	0.999983	0.999971	0.504606
ZNF274	0.0577068	396.139	-190.07	2.26319	2.04629	0.00828924	0.033143	0.0212991	-0.131142	-0.0315526	0.465389	0.0129976	0.251094	0.0337265	0.116346	0.018426	0.628566	1.18196	0.398824	1.27052	2.9323	1	1	1	1	1	0.427882	0.276958	0.527697	0.259669	0.0868235	1	0.751939	0.999983	0.999971	0.504606
RASGRP1	0.348166	481.686	-232.843	2.01075	1.88959	0.0312175	0.262732	0.0596222	-0.19567	-0.0414108	0.961562	0.0178043	0.453595	0.0694388	0.24018	0.0241856	0.521665	0.037079	0.737244	0.6637	2.93167	1	1	1	1	1	0.470132	0.847304	0.390545	0.415257	0.0868575	1	0.819125	0.999983	0.999971	0.504606
FAN1	0.263854	257.26	-120.63	0.854828	-0.0868355	0.0206826	0.0570559	-0.00475326	0.00645782	-0.0472589	0.00727355	0.00676062	0.391775	0.00710238	0.00717908	0.0276186	7.41029	1.0479	0.447894	0.809159	2.92795	1	1	1	1	1	0.00648517	0.305991	0.503337	0.368369	0.0870578	0.358162	0.751939	0.999983	0.999971	0.505546
FUT7	0.497684	396.458	-190.229	1.7446	1.38745	0.00963902	0.784834	-0.0336633	-0.0546503	-0.0566371	0.659925	0.0246297	0.37154	0.0474961	0.160745	0.0331054	1.81111	1.6506	0.502339	0.115587	2.92688	1	1	1	1	1	0.178375	0.198878	0.478474	0.733871	0.087116	1	0.745131	0.999983	0.999971	0.505659
STXBP2	0.291579	934.657	-459.329	6.42948	4.92634	0.00914357	0.494158	-0.0210445	-0.0764526	-0.0318832	0.473324	0.0142971	0.241115	0.0329442	0.115961	0.0186433	1.1353	1.59333	0.408053	0.434675	2.92469	1	1	1	1	1	0.286648	0.206851	0.522959	0.509704	0.0872338	1	0.745131	0.999983	0.999971	0.505894
FLOT1	0.344108	1355.98	-669.988	9.50433	7.12704	0.00551576	0.658572	-0.04317	-0.0545638	-0.0373801	0.555044	0.0173394	0.282582	0.0389998	0.135919	0.0218557	3.02035	2.65421	1.22529	0.161157	2.92517	1	1	1	1	1	0.0822256	0.103276	0.268325	0.688093	0.0872082	1	0.737429	0.999983	0.999971	0.505894
SERINC2	0.518039	252.982	-118.491	0.940226	-0.00733739	0.0284109	0.697594	-0.082357	0.0512595	-0.0693117	0.780161	0.0280963	0.461735	0.0606175	0.195679	0.0405346	0.074048	0.169594	1.84589	0.0686213	2.92389	1	1	1	1	1	0.785532	0.680473	0.174262	0.793355	0.0872774	1	0.800122	0.999983	0.999971	0.505923
NHSL2	0.361756	655.208	-319.604	3.32268	2.59673	0.0248366	-0.133193	0.0558953	-0.0869877	-0.0407146	0.883536	0.0179294	0.41266	0.0631184	0.220637	0.0238139	0.0137414	1.49316	0.78422	0.155438	2.92305	1	1	1	1	1	0.906683	0.221727	0.375854	0.693392	0.0873225	1	0.747726	0.999983	0.999971	0.50596
AKAP11	0.622968	363.727	-173.863	1.0375	0.294411	0.0305258	0.0547184	0.0493886	-0.0315888	-0.0631808	1.32658	0.0253924	0.622854	0.096241	0.334104	0.0369635	0.000382546	0.605048	0.26335	0.00893929	2.92162	1	1	1	1	1	0.984395	0.436658	0.607828	0.924674	0.0874002	1	0.765806	0.999983	0.999971	0.506187
MDM2	0.328745	605.221	-294.611	2.74985	1.86352	0.0146912	0.20488	0.0324017	-0.00543776	-0.0385003	0.772238	0.0160653	0.363771	0.0560267	0.193937	0.0225342	0.263201	0.0843909	0.334461	0.000786175	2.91908	1	1	1	1	1	0.607929	0.771433	0.563044	0.977631	0.087538	1	0.810732	0.999983	0.999971	0.50676
CDK11B	0.204398	438.216	-211.108	2.04817	1.38568	0.0228894	-0.221414	0.0137384	-0.0186834	-0.036313	0.544834	0.0141963	0.296868	0.0397784	0.136863	0.0212605	0.370469	5.18323	0.119283	0.0186355	2.91727	1	1	1	1	1	0.542749	0.0228059	0.729813	0.891417	0.0876361	1	0.481232	0.999983	0.999971	0.506995
IGLV2-8	1.67985	392.268	-188.134	1.32318	-0.362894	0.00325492	1.01971	-0.0369382	0.197144	-0.105328	1.92996	0.0438191	0.925355	0.136319	0.472944	0.0616713	2.65146	0.0809132	0.0734239	0.173758	2.9169	1	1	1	1	1	0.103455	0.776064	0.786415	0.676793	0.087656	1	0.810732	0.999983	0.999971	0.506995
MED24	0.0538893	411.603	-197.801	2.40855	1.86114	0.0240576	-0.0240653	0.0294243	-0.101177	-0.0263463	0.387988	0.0111173	0.212613	0.0279585	0.0953345	0.0154337	1.82258	2.30335	1.1076	1.12632	2.91407	1	1	1	1	1	0.177007	0.129096	0.292603	0.288562	0.0878098	1	0.737429	0.999983	0.999971	0.50766
GIMAP7	0.496494	739.093	-361.546	3.94201	5.57686	0.0353456	0.508625	0.179998	-0.736996	-0.0455003	1.08089	0.0215864	0.506548	0.0775354	0.267378	0.0266616	0.185582	0.0865417	5.38935	7.59763	2.91244	1	1	1	1	1	0.666619	0.768621	0.0202601	0.00584451	0.0878988	1	0.810732	0.374026	0.112333	0.50795
SLC25A44	0.220883	566.859	-275.43	3.07678	2.11318	0.0113209	0.171693	0.00336929	0.00653893	-0.0317073	0.456323	0.0133952	0.236825	0.0328533	0.114338	0.0185865	0.34499	0.213684	0.0105176	0.00327064	2.91022	1	1	1	1	1	0.556963	0.643895	0.918316	0.954394	0.08802	1	0.795058	0.999983	0.999971	0.508202
PTCRA	0.572621	411.007	-197.503	1.77341	2.00221	0.00512016	0.37043	0.0587698	-0.230423	-0.0569527	0.835638	0.0246748	0.445181	0.0600366	0.208036	0.0333843	2.51805	0.0609983	0.958242	1.2268	2.91035	1	1	1	1	1	0.112549	0.804925	0.32763	0.26803	0.088013	1	0.814028	0.999983	0.999971	0.508202
MYO5A	0.186837	638.951	-311.475	3.04704	1.83451	0.0151722	0.00578331	-0.0151873	0.0848272	-0.0302227	0.681698	0.0126623	0.314089	0.048874	0.169823	0.0177207	0.00524731	0.678983	0.0965613	0.249505	2.90872	1	1	1	1	1	0.942253	0.409937	0.755996	0.617424	0.0881019	1	0.763036	0.999983	0.999971	0.50845
TRAP1	0.100885	281.648	-132.824	1.24901	0.718167	0.0276355	-0.0331831	0.0126519	-0.0693259	-0.0456294	0.525673	0.0171567	0.332145	0.0389697	0.133556	0.0267767	0.434911	3.4611	0.105404	0.26944	2.90386	1	1	1	1	1	0.509589	0.0628286	0.745438	0.603707	0.0883679	1	0.686816	0.999983	0.999971	0.508876
TIMM17B	0.154989	470.365	-227.182	3.04213	2.48173	0.015217	0.0393397	-0.00723548	-0.0794131	-0.0296981	0.335771	0.0127954	0.203844	0.0243872	0.0826438	0.0174321	0.0118594	2.21103	0.0880258	0.923344	2.9024	1	1	1	1	1	0.913281	0.137027	0.766702	0.336599	0.0884477	1	0.742257	0.999983	0.999971	0.508876
JDP2	0.474917	640.534	-312.267	3.45041	2.69683	0.00474184	0.368528	-0.0584614	0.0155251	-0.0491498	0.824406	0.0217397	0.404955	0.0584416	0.203439	0.0288427	2.73279	0.00159984	1.00068	0.00582367	2.90384	1	1	1	1	1	0.0983076	0.968095	0.317146	0.93917	0.0883689	1	0.836587	0.999983	0.999971	0.508876
DCK	0.301755	763.637	-373.818	4.52584	3.90385	-0.0231695	-0.210322	0.00283447	-0.0941668	0.0285017	0.0536772	0.0149532	0.0645881	0.0296551	0.0445737	0.0167221	0.15211	9.15126	0.00913575	4.4631	2.9051	1	1	1	1	1	0.696527	0.00248547	0.923853	0.0346345	0.0882996	1	0.085234	0.999983	0.467341	0.508876
TBC1D2B	0.0862333	495.389	-239.694	2.74184	2.44404	0.0109655	0.106761	0.0122289	-0.127285	-0.0270875	0.476829	0.0115593	0.238893	0.0347552	0.119516	0.0158981	0.188709	0.305629	0.123805	1.13424	2.90298	1	1	1	1	1	0.663993	0.580375	0.724944	0.286872	0.0884157	1	0.792494	0.999983	0.999971	0.508876
TSPYL1	0.211496	543.972	-263.986	2.78443	1.7339	0.0302555	0.264621	-0.00599644	0.00703466	-0.0312362	0.667921	0.013308	0.312037	0.0473972	0.166965	0.018324	2.26625	2.3312e-05	0.0160059	0.00177514	2.90588	1	1	1	1	1	0.13222	0.996148	0.899325	0.966393	0.0882573	1	0.841318	0.999983	0.999971	0.508876
CASTOR3P	0.164088	222.663	-103.332	0.940788	-0.169432	0.0258305	0.393362	0.0196519	-0.0118343	-0.0563227	0.696384	0.0226598	0.385298	0.0506986	0.175902	0.0330556	0.00385087	0.0562274	0.150251	0.00452627	2.9032	1	1	1	1	1	0.950519	0.812561	0.698295	0.946361	0.0884041	1	0.81406	0.999983	0.999971	0.508876
ST13	0.364895	821.286	-402.643	5.57616	3.87202	-0.024746	-0.325377	0.014587	0.032188	0.0338081	0.386389	0.0149496	0.248624	0.0288254	0.0965301	0.0198565	0.305019	0.0244266	0.256083	0.11119	2.89892	1	1	1	1	1	0.580753	0.875804	0.612824	0.738794	0.0886387	1	0.825878	0.999983	0.999971	0.509125
PLCL2	0.217192	706.701	-345.351	4.93926	3.24576	-0.0174625	-0.133053	0.00650489	0.049558	0.0259534	0.328167	0.0115413	0.192759	0.0245112	0.0835667	0.0152384	0.104821	0.372696	0.0704286	0.35169	2.90074	1	1	1	1	1	0.746119	0.541539	0.790714	0.553158	0.0885389	1	0.786271	0.999983	0.999971	0.509125
ZER1	0.561231	823.524	-403.762	5.20847	2.3786	-0.0339496	-0.216163	0.00698018	0.280273	0.0422142	0.530841	0.0180524	0.328446	0.0390247	0.131828	0.0247942	0.867187	0.389669	0.0319929	4.52009	2.89878	1	1	1	1	1	0.351735	0.532473	0.858043	0.0334992	0.0886467	1	0.784258	0.999983	0.461027	0.509125
IKBKE	0.0533544	538.231	-261.116	3.19814	2.80386	0.014562	-0.122017	0.0311132	-0.141213	-0.0229268	0.388281	0.0099993	0.200417	0.0280798	0.0974495	0.0134655	0.0716897	3.55687	1.22772	2.09986	2.89896	1	1	1	1	1	0.788892	0.0592994	0.267851	0.147313	0.0886368	1	0.677484	0.999983	0.981259	0.509125
PRPF40A	0.0265478	865.609	-424.805	5.00334	4.16811	0.00254911	-0.207843	0.0334471	-0.132564	-0.0136217	0.343001	0.00604058	0.157498	0.0245267	0.084958	0.0080045	1.81625	4.69753	1.85969	2.43467	2.89596	1	1	1	1	1	0.17776	0.030206	0.172661	0.118679	0.0888019	1	0.55364	0.999983	0.915937	0.509793
CTNS	0.11197	301.236	-142.618	1.5789	0.805136	0.014528	0.349148	0.0089519	-0.0302321	-0.040693	0.484783	0.0172838	0.277597	0.0356331	0.122277	0.0239206	0.356972	0.0077172	0.0631139	0.0611287	2.89398	1	1	1	1	1	0.550193	0.929998	0.80164	0.804721	0.0889112	1	0.832172	0.999983	0.999971	0.510197
CD81	0.218069	1026.71	-505.355	6.07078	4.77587	0.021486	0.155096	-0.0416321	-0.050689	-0.0243665	0.707681	0.0103332	0.318559	0.0507709	0.174995	0.0143296	1.53147	0.0250096	0.672399	0.0839025	2.89148	1	1	1	1	1	0.215893	0.874343	0.412217	0.772077	0.0890492	1	0.825752	0.999983	0.999971	0.510765
DCUN1D1	0.714427	426.871	-205.436	2.04426	0.0783519	-0.0409868	-0.316958	0.0169594	0.248592	0.0542794	0.691759	0.0248986	0.394616	0.0499831	0.170513	0.0319555	0.25891	0.14473	0.115126	2.12551	2.88522	1	1	1	1	1	0.61087	0.703623	0.734382	0.144865	0.0893956	1	0.802837	0.999983	0.974869	0.511204
SYNJ2	0.101675	402.331	-193.165	2.07027	1.3732	0.00850365	0.235551	0.00114854	-0.019779	-0.0328887	0.473596	0.0140879	0.253481	0.0347467	0.11876	0.0193635	0.890638	0.0166394	0.0010926	0.0277376	2.88486	1	1	1	1	1	0.345304	0.897363	0.973631	0.867727	0.0894156	1	0.828475	0.999983	0.999971	0.511204
RPL5	0.147079	1031.02	-507.508	6.78347	5.44232	0.0173549	-0.184507	-0.0526485	-0.0659085	-0.0215316	0.561909	0.00958496	0.25613	0.0400582	0.138695	0.0126727	0.644249	2.34966	1.72738	0.225818	2.88681	1	1	1	1	1	0.422176	0.125311	0.188745	0.634642	0.0893077	1	0.737429	0.999983	0.999971	0.511204
SH3BP5	0.19256	397.145	-190.572	1.58218	0.541663	0.0225882	0.268574	-0.0133847	0.0638761	-0.0383382	0.642846	0.0158437	0.325852	0.0464965	0.161725	0.0225593	0.0937474	0.0396268	0.0828655	0.156	2.88809	1	1	1	1	1	0.759466	0.842212	0.773451	0.692866	0.0892368	1	0.817947	0.999983	0.999971	0.511204
CNR2	0.43842	222.046	-103.023	0.770947	-0.58737	0.0241932	0.182192	0.00295632	0.0693528	-0.0694682	0.843728	0.0260961	0.474619	0.0583967	0.209902	0.0408846	0.055481	1.12505	0.00256287	0.109168	2.88704	1	1	1	1	1	0.813786	0.288833	0.959624	0.741093	0.089295	1	0.751939	0.999983	0.999971	0.511204
IGHV4-39	1.85884	671.137	-327.568	3.00298	0.730741	0.0151059	0.392124	-0.0561899	0.374857	-0.0982459	1.78154	0.0463183	0.86706	0.12578	0.434176	0.0578438	3.01617	0.246526	0.199568	0.745419	2.8848	1	1	1	1	1	0.0824378	0.619532	0.65507	0.387931	0.0894193	1	0.793617	0.999983	0.999971	0.511204
FBXW4P1	0.621236	106.769	-45.3846	0.247412	-1.54105	0.0879925	0.719487	0.0222548	-0.135414	-0.121213	1.41058	0.041705	0.900024	0.10877	0.364948	0.0713702	1.87046	0.362431	0.0418633	0.137678	2.88446	1	1	1	1	1	0.171423	0.547159	0.83788	0.7106	0.0894382	1	0.787416	0.999983	0.999971	0.511204
H4C5	1.79583	220.08	-102.04	0.455743	-1.57469	0.0511337	0.0485389	0.0579558	0.123431	-0.102905	1.81751	0.0392751	0.84889	0.133956	0.463491	0.0605457	0.0331294	1.02711	0.187186	0.0709199	2.8887	1	1	1	1	1	0.855571	0.310838	0.665269	0.790002	0.089203	1	0.751958	0.999983	0.999971	0.511204
SARS1	0.0886108	694.28	-339.14	4.76207	3.95836	0.0163504	-0.0696005	0.0301136	-0.153952	-0.0199057	0.359124	0.00891299	0.180574	0.0258759	0.0891599	0.0117246	0.693361	2.34485	1.35436	2.98146	2.88242	1	1	1	1	1	0.405023	0.125698	0.244517	0.0842232	0.0895516	1	0.737429	0.999983	0.78973	0.511388
PPFIA1	0.0978359	425.378	-204.689	2.12488	1.48731	0.0161387	-0.0221303	0.00760517	-0.0307624	-0.0322401	0.452422	0.0131728	0.246854	0.0328258	0.113596	0.0189937	0.000655622	2.339	0.0536768	0.0733363	2.8812	1	1	1	1	1	0.979572	0.126171	0.816785	0.78654	0.0896193	1	0.737429	0.999983	0.999971	0.511388
MAP1B	1.91412	96.2945	-40.1473	0.167603	-2.28626	0.0605162	1.34501	0.0645646	-0.0607711	-0.24975	1.96882	0.0601331	1.07794	0.141673	0.499584	0.147106	0.111335	0.0821671	0.207691	0.0147971	2.88238	1	1	1	1	1	0.73863	0.774382	0.648583	0.903181	0.0895534	1	0.810732	0.999983	0.999971	0.511388
LUZP1	0.231777	283.171	-133.585	1.07087	0.269058	0.036466	0.000133691	0.00995469	-0.0289747	-0.0513404	0.729723	0.0200565	0.409434	0.0527897	0.182687	0.0302507	0.840402	2.02253	0.0355596	0.0251548	2.88036	1	1	1	1	1	0.359282	0.15498	0.850428	0.873982	0.0896659	1	0.745131	0.999983	0.999971	0.511388
MACO1	0.269397	244.306	-114.153	0.925578	-0.5487	0.0400587	0.0307643	0.0274414	0.061195	-0.0538536	0.724652	0.0209165	0.405086	0.0519312	0.182695	0.0317292	1.10031	2.34693	0.279227	0.112196	2.88079	1	1	1	1	1	0.294197	0.12553	0.597208	0.737658	0.0896418	1	0.737429	0.999983	0.999971	0.511388
ARHGAP32	0.482133	141.87	-62.9349	0.346015	-1.00833	0.0115416	0.618016	0.014657	-0.0202975	-0.134031	1.19085	0.0384954	0.667962	0.0862848	0.300252	0.0789858	0.401017	0.0369743	0.0288549	0.00456998	2.87949	1	1	1	1	1	0.526564	0.847517	0.865114	0.946103	0.0897147	1	0.819125	0.999983	0.999971	0.511444
CEP95	0.29022	475.315	-229.657	1.82913	0.761831	0.0201061	-0.0889366	-0.00775781	0.101818	-0.0405325	0.839378	0.0164308	0.399671	0.0606286	0.209518	0.0238915	0.00419778	1.38588	0.0163728	0.23616	2.8782	1	1	1	1	1	0.948341	0.239102	0.898184	0.626994	0.0897864	1	0.751939	0.999983	0.999971	0.51163
TBC1D1	0.0989223	753.173	-368.586	4.39398	3.10133	0.0100815	-0.101154	-0.0329077	0.0464882	-0.0199823	0.366121	0.00842062	0.177541	0.0261784	0.0893654	0.0117803	0.000596454	2.93242	1.58019	0.270611	2.87725	1	1	1	1	1	0.980516	0.0868171	0.208734	0.602922	0.0898391	1	0.728426	0.999983	0.999971	0.511707
MYO9A	0.435226	424.285	-204.143	1.53781	0.821352	0.0284437	0.198447	0.0558685	-0.0602499	-0.0499646	1.15196	0.0218626	0.532083	0.0824066	0.287643	0.0294636	0.00193397	0.153694	0.459632	0.0438739	2.87577	1	1	1	1	1	0.964923	0.69503	0.497796	0.834088	0.089922	1	0.80254	0.999983	0.999971	0.511957
LILRB1	0.128615	861.371	-422.685	5.12893	4.17947	-0.00272064	-0.285909	-0.00842472	-0.0815864	0.0210473	0.539361	0.00958701	0.246794	0.0385684	0.133715	0.0124158	2.32535	0.280501	0.0477143	0.372286	2.8737	1	1	1	1	1	0.127281	0.596373	0.827089	0.541761	0.0900375	1	0.793617	0.999983	0.999971	0.512024
NKIRAS2	0.112693	509.629	-246.815	3.45002	2.55408	0.0143681	-0.00978451	-0.0189483	-0.021327	-0.0249336	0.291711	0.0108988	0.173399	0.0210832	0.0727757	0.014709	0.00600352	3.28973	0.807731	0.085879	2.87346	1	1	1	1	1	0.93824	0.0697147	0.368792	0.769483	0.0900511	1	0.707193	0.999983	0.999971	0.512024
MTX1	0.158715	342.944	-163.472	1.91239	1.56276	0.0111077	0.412251	-0.0222187	-0.0828164	-0.0393014	0.442682	0.0166081	0.260259	0.0330052	0.111042	0.0231828	0.669756	0.273382	0.453183	0.556238	2.87399	1	1	1	1	1	0.413137	0.601072	0.500827	0.45578	0.0900215	1	0.793617	0.999983	0.999971	0.512024
VEZF1	0.0370902	448.18	-216.09	2.69918	1.90069	0.0154859	-0.0788437	-0.00546894	-0.0157202	-0.0239331	0.32131	0.00976237	0.184778	0.0233234	0.0804026	0.0141301	0.315632	4.27174	0.0549824	0.0382277	2.86885	1	1	1	1	1	0.574245	0.0387513	0.81461	0.844987	0.0903096	1	0.584736	0.999983	0.999971	0.513146
TRPM2	0.22949	496.075	-240.038	2.73124	2.50312	0.00510086	0.37537	0.0577166	-0.18292	-0.0348303	0.489038	0.0156699	0.252022	0.0356906	0.122233	0.0205649	2.33665	0.289679	2.61513	2.23946	2.86854	1	1	1	1	1	0.126361	0.590426	0.105849	0.134528	0.0903269	1	0.793617	0.900231	0.955167	0.513146
CSAD	0.362269	417.271	-200.635	1.91745	1.59847	0.00743029	0.0916791	0.0408788	-0.103538	-0.0452898	0.677067	0.018882	0.352087	0.0486523	0.168169	0.026759	1.36633	0.840759	0.705975	0.379063	2.86458	1	1	1	1	1	0.242444	0.35918	0.400783	0.538105	0.0905493	1	0.758993	0.999983	0.999971	0.514186
PELP1	0.228542	252.593	-118.296	0.912856	0.129317	0.0454561	0.184011	0.0128789	-0.0651104	-0.0525248	0.674076	0.0208887	0.408183	0.0508581	0.172431	0.0310382	1.95063	1.11674	0.0641262	0.142584	2.86375	1	1	1	1	1	0.162519	0.290622	0.800089	0.705725	0.0905961	1	0.751939	0.999983	0.999971	0.514229
CHPT1	0.912414	809.129	-396.564	4.69226	2.7895	-0.0507265	-0.0233732	-0.00841023	0.179902	0.0567304	0.647777	0.0248313	0.374366	0.04345	0.152731	0.0335435	1.3811	3.21659	0.0374659	1.38746	2.86033	1	1	1	1	1	0.239914	0.0728953	0.846519	0.238835	0.0907888	1	0.707193	0.999983	0.999971	0.5151
BBX	0.196955	493.797	-238.898	2.35807	1.82641	0.0179326	-0.0979177	0.0390326	-0.0787003	-0.034688	0.760203	0.0151493	0.359653	0.0541186	0.188879	0.0205355	0.00879592	1.32504	0.520189	0.173614	2.8533	1	1	1	1	1	0.925279	0.24969	0.470761	0.67692	0.0911864	1	0.751939	0.999983	0.999971	0.517131
GPATCH2L	0.249763	469.621	-226.81	1.93793	1.16134	0.0127393	0.0119411	0.0241163	0.00573407	-0.039458	0.808924	0.0164956	0.384251	0.0581902	0.20246	0.0233744	0.381717	0.784056	0.17176	0.000802132	2.84964	1	1	1	1	1	0.536686	0.375904	0.678552	0.977405	0.0913943	1	0.760205	0.999983	0.999971	0.517861
AHI1	0.399925	162.057	-73.0283	0.487794	-0.440834	0.0178566	0.462345	0.0419108	-0.105766	-0.0972716	0.991212	0.0334896	0.571748	0.0724552	0.249771	0.0576193	0.329148	0.167915	0.33459	0.179313	2.84994	1	1	1	1	1	0.566161	0.681971	0.562969	0.671964	0.0913772	1	0.800443	0.999983	0.999971	0.517861
ENTPD1	0.203908	521.076	-252.538	3.00788	2.09374	0.00102979	0.0129161	-0.03542	0.0490054	-0.0336306	0.517954	0.0140915	0.258821	0.0367373	0.128287	0.019933	2.58479	1.46278	0.929569	0.145923	2.84658	1	1	1	1	1	0.107895	0.226489	0.334975	0.702463	0.0915683	1	0.747726	0.999983	0.999971	0.518204
HOPX	0.546152	534.624	-259.312	2.28623	2.62686	-0.0404862	0.00819184	-0.00319542	-0.173718	0.0502988	1.1342	0.0238888	0.54473	0.0833912	0.280381	0.0298141	0.326094	0.683804	0.0014683	0.38388	2.84625	1	1	1	1	1	0.567968	0.40828	0.969434	0.535534	0.0915876	1	0.762941	0.999983	0.999971	0.518204
ABCF1	0.104379	341.801	-162.901	1.7825	1.34676	0.0222574	-0.13035	0.0439105	-0.110249	-0.036396	0.477819	0.0147897	0.277399	0.0348472	0.120629	0.0215751	0.219884	4.45651	1.58783	0.835318	2.8458	1	1	1	1	1	0.639128	0.0347684	0.207637	0.360739	0.0916131	1	0.575555	0.999983	0.999971	0.518204
RBM8A	0.0353758	421.634	-202.817	2.78111	2.08216	0.0170333	-0.0648868	-0.019702	-0.0324202	-0.0231724	0.271443	0.00933254	0.172841	0.0203149	0.0683677	0.0137361	0.836766	5.09977	0.940565	0.224869	2.84588	1	1	1	1	1	0.360323	0.0239291	0.332132	0.635355	0.0916084	1	0.494965	0.999983	0.999971	0.518204
RETREG3	0.218943	650.936	-317.468	3.78479	3.0588	0.0242561	0.0801465	0.0680977	-0.166601	-0.0227184	0.0116978	0.0100784	0.294556	0.0110673	0.0114266	0.0134771	3.13714	0.0598466	37.86	212.579	2.84161	1	1	1	1	1	0.0765278	0.806739	7.60072e-10	3.75989e-48	0.0918519	1	0.814028	5.2918e-08	2.11216e-46	0.51933
GAN	0.37703	149.428	-66.7138	0.382934	-1.32581	0.0597177	0.314878	0.0120135	-0.000893465	-0.0896404	1.11262	0.0316507	0.66275	0.0813237	0.282835	0.0531851	1.17874	0.985112	0.0218224	9.979e-06	2.84072	1	1	1	1	1	0.277613	0.32094	0.882561	0.99748	0.0919032	1	0.753274	0.999983	0.999971	0.519396
INCENP	0.925575	109.789	-46.8947	0.204897	-2.69757	0.0809071	0.41575	0.0280747	0.0980074	-0.123048	1.65898	0.0403537	0.897804	0.117306	0.419414	0.0730309	1.62574	0.827154	0.0572786	0.0546049	2.83879	1	1	1	1	1	0.202293	0.363097	0.81085	0.815236	0.0920137	1	0.759921	0.999983	0.999971	0.519637
JRK	0.256738	281.136	-132.568	1.04734	0.925144	0.0234271	0.0334906	0.0691033	-0.194594	-0.0541178	0.686742	0.0217384	0.394897	0.0512835	0.175951	0.032121	0.00760119	1.79732	1.8157	1.22314	2.83858	1	1	1	1	1	0.930525	0.180037	0.177826	0.268745	0.0920253	1	0.745131	0.999983	0.999971	0.519637
LTA4H	0.178246	1122.06	-553.032	7.49629	5.8528	0.00823672	-0.030676	0.0195543	-0.109188	-0.025645	0.51037	0.0121043	0.240191	0.0366444	0.127129	0.0152253	1.2114	1.16407	0.284753	0.737668	2.83707	1	1	1	1	1	0.271055	0.280623	0.593603	0.390409	0.0921118	1	0.751939	0.999983	0.999971	0.519901
PRKACA	0.374708	547.322	-265.661	2.38606	1.73163	0.0180452	-0.135981	-0.0141906	0.0210258	-0.0416371	0.888123	0.0171745	0.41148	0.0642872	0.221733	0.0247229	0.0438302	1.59988	0.0487254	0.00899174	2.83637	1	1	1	1	1	0.83417	0.20592	0.825296	0.924454	0.0921523	1	0.745131	0.999983	0.999971	0.519906
NPRL3	0.998401	649.559	-316.78	3.27873	0.30634	-0.0296573	-0.225059	0.032791	0.391691	0.0431652	0.0143686	0.0120706	0.390688	0.0135195	0.0143527	0.0256422	3.52074	0.25787	5.88283	744.766	2.83372	1	1	1	1	1	0.0606055	0.611587	0.0152892	5.51328e-164	0.0923044	1	0.793617	0.299582	5.81962e-162	0.520357
ICAM2	0.0720825	395.367	-189.684	2.23722	2.10745	0.0100689	0.0109763	0.0170365	-0.140598	-0.0303303	0.350147	0.0127163	0.217636	0.026292	0.0893025	0.0180202	0.272679	2.47086	0.419868	2.47876	2.8329	1	1	1	1	1	0.60154	0.115974	0.517003	0.115394	0.0923515	1	0.737429	0.999983	0.904965	0.520357
KLRF1	0.469037	505.831	-244.915	2.15877	1.68347	-0.0460535	0.0431852	-0.0423561	0.0356252	0.0477537	0.934477	0.0230322	0.459088	0.0696878	0.230675	0.0283712	1.17534	1.00346	0.369417	0.0238514	2.83309	1	1	1	1	1	0.278307	0.316474	0.543322	0.877264	0.0923404	1	0.753265	0.999983	0.999971	0.520357
RPN1	0.0950826	830.641	-407.32	5.32704	4.26924	0.0110691	-0.180393	-0.00520291	-0.0799123	-0.0195561	0.471469	0.0089302	0.217977	0.0336559	0.11644	0.011627	0.00300282	2.88331	0.0238985	0.471004	2.82895	1	1	1	1	1	0.956299	0.0895016	0.877143	0.492526	0.0925788	1	0.736391	0.999983	0.999971	0.521413
DGKH	0.683537	230.404	-107.202	0.567869	-0.66256	0.0197537	0.230903	0.0545659	0.00850435	-0.0736072	1.07852	0.0287638	0.536414	0.0793641	0.276637	0.0437821	0.292052	0.498532	0.472709	0.000945068	2.8265	1	1	1	1	1	0.588909	0.480146	0.491743	0.975475	0.0927205	1	0.773472	0.999983	0.999971	0.521987
TBC1D20	0.0883938	298.576	-141.288	1.76479	0.744007	0.0236862	0.157828	0.0023457	0.00985516	-0.0356466	0.445948	0.0149296	0.261642	0.0324982	0.112145	0.0212183	0.306007	0.705551	0.00520988	0.00772273	2.82238	1	1	1	1	1	0.580141	0.400925	0.942459	0.929973	0.0929588	1	0.762027	0.999983	0.999971	0.522429
APOBEC3A_B	0.68843	1001.71	-492.853	5.87714	5.48301	-0.0344921	-0.0850769	-0.0680828	-0.127661	0.0473488	1.36261	0.0217164	0.612924	0.0972353	0.336463	0.0281798	0.209549	0.26027	0.490261	0.143959	2.82321	1	1	1	1	1	0.647121	0.609935	0.483811	0.704376	0.0929106	1	0.793617	0.999983	0.999971	0.522429
IGHMBP2	0.0560815	317.025	-150.513	1.77084	1.22387	0.0223462	0.0283542	0.0307924	-0.0911622	-0.0342954	0.411929	0.0141033	0.249796	0.0303378	0.104559	0.020411	0.32756	2.39171	1.0302	0.76016	2.8232	1	1	1	1	1	0.567099	0.12198	0.310112	0.383279	0.0929108	1	0.737429	0.999983	0.999971	0.522429
POC1B	0.435184	579.187	-281.593	3.62144	1.73831	-0.0289696	-0.056355	0.00150722	0.160423	0.0385986	0.458301	0.0175355	0.276919	0.0334805	0.114603	0.0229734	0.316503	1.89134	0.00202662	1.95949	2.82289	1	1	1	1	1	0.573717	0.169051	0.964093	0.161568	0.0929292	1	0.745131	0.999983	0.999971	0.522429
STAMBPL1	0.167821	229.664	-106.832	0.848665	-0.05059	0.024127	0.27591	0.0164233	-0.0318549	-0.0580837	0.698869	0.0227572	0.405812	0.0513661	0.177194	0.0345824	0.00784138	0.450882	0.102228	0.0323189	2.82098	1	1	1	1	1	0.929438	0.501917	0.749172	0.85733	0.0930398	1	0.776463	0.999983	0.999971	0.52266
IGLV3-9	1.56993	235.222	-109.611	0.624174	-0.252431	0.0273286	0.152171	-0.0205275	-0.0566535	-0.0877641	0.0124043	0.011725	0.712294	0.0121225	0.0121989	0.0522668	4.01865	0.676267	2.86738	21.5681	2.81956	1	1	1	1	1	0.0449997	0.410875	0.0903918	3.41477e-06	0.0931218	1	0.763036	0.853714	8.61194e-05	0.522896
PCNP	0.110123	776.654	-380.327	4.85034	3.98455	-0.0209899	-0.184311	-0.0288027	-0.0483439	0.0203087	0.502448	0.00949673	0.233071	0.0360669	0.124137	0.0120983	2.06824	0.00976056	0.637747	0.151663	2.81784	1	1	1	1	1	0.150395	0.921301	0.424528	0.696951	0.0932218	1	0.831606	0.999983	0.999971	0.523009
REEP4	0.163482	486.349	-235.174	2.88871	2.17343	0.0232087	0.0496001	-0.000445205	-0.0531674	-0.0294871	0.349652	0.013195	0.207151	0.0254839	0.0875437	0.0175643	0.560806	1.91408	0.000305203	0.368843	2.8184	1	1	1	1	1	0.453935	0.166511	0.986062	0.543636	0.0931893	1	0.745131	0.999983	0.999971	0.523009
FBXW2	0.125227	490.761	-237.381	2.76648	2.29486	0.00650739	0.372292	0.00540161	-0.0941407	-0.0278242	0.368926	0.0120187	0.193852	0.027507	0.0940994	0.0165937	1.09018	1.18505	0.038562	1.00088	2.81162	1	1	1	1	1	0.296432	0.276331	0.844319	0.317098	0.0935836	1	0.751939	0.999983	0.999971	0.524814
IGBP1	0.0684354	331.259	-157.63	1.92556	1.57487	0.0262303	-0.00913979	-0.0337104	-0.0738165	-0.033189	0.380873	0.0129065	0.253067	0.029186	0.096344	0.0197958	1.51366	3.28698	1.33407	0.587026	2.81088	1	1	1	1	1	0.218581	0.0698312	0.248083	0.443572	0.0936273	1	0.707193	0.999983	0.999971	0.524834
SH3BP2	0.213832	1010.24	-497.122	6.37777	4.91267	0.0119326	-0.135904	0.022916	-0.0781083	-0.0266878	0.634647	0.011981	0.288092	0.0464069	0.160099	0.015921	0.19361	1.6546	0.243843	0.238022	2.80987	1	1	1	1	1	0.659929	0.198334	0.621444	0.625638	0.0936857	1	0.745131	0.999983	0.999971	0.524937
MIEN1	0.110393	406.234	-195.117	2.65163	2.23631	0.0177712	0.218112	-0.0377817	-0.0820428	-0.0286152	0.335113	0.0121288	0.204898	0.0250782	0.0839809	0.0170767	0.141146	0.0397386	2.2697	0.954375	2.80791	1	1	1	1	1	0.707145	0.841992	0.131926	0.328608	0.0938006	1	0.817821	0.971628	0.999971	0.525194
HIF1AN	0.0726893	531.782	-257.891	3.31958	2.8885	0.00493962	0.0578696	0.0611379	-0.168853	-0.0203852	0.0377938	0.00904958	0.174408	0.0147293	0.0208068	0.0121657	0.839948	0.57008	17.2288	65.8578	2.80772	1	1	1	1	1	0.359412	0.450227	3.3137e-05	4.84655e-16	0.0938119	1	0.768807	0.00154352	1.72851e-14	0.525194
LYPLA2	0.0932409	574.462	-279.231	3.69417	3.2119	0.0150392	0.00913161	0.0111628	-0.1375	-0.0229356	0.320834	0.0103705	0.173877	0.0235335	0.0800047	0.0136922	0.0720335	1.93919	0.224997	2.95374	2.80589	1	1	1	1	1	0.788399	0.163757	0.635259	0.0856793	0.0939186	1	0.745131	0.999983	0.796605	0.525203
NECTIN1	0.413465	145.201	-64.6007	0.398652	-1.91571	0.0632268	0.0915832	-0.012437	0.138183	-0.0930775	1.14773	0.0301236	0.69306	0.0808398	0.285403	0.0555856	1.98286	2.11707	0.0236691	0.234419	2.80391	1	1	1	1	1	0.159089	0.145665	0.87773	0.628266	0.0940345	1	0.74354	0.999983	0.999971	0.525203
EVI5L	0.0605624	334.918	-159.459	1.80561	1.05925	0.0196697	0.12601	0.00350165	-0.0243334	-0.0335335	0.408691	0.0140473	0.243984	0.0301036	0.102853	0.0200259	0.0885345	0.896762	0.0135303	0.0559724	2.80395	1	1	1	1	1	0.766049	0.343651	0.907399	0.812979	0.0940322	1	0.756351	0.999983	0.999971	0.525203
CD1C	0.566615	404.228	-194.114	1.63802	0.370813	-0.0365081	-0.8481	-0.172112	0.340063	0.0418673	0.00574363	0.0057411	0.426112	0.00587405	0.00571713	0.0250076	37.6646	1.5282	858.509	3538.04	2.80289	1	1	1	1	1	8.40152e-10	0.216383	1.02724e-188	0	0.0940943	1.44694e-07	0.7467	1.03427e-185	0	0.525203
LY6E	0.855981	1195.21	-589.604	7.03808	6.02713	-0.0382483	-0.41357	-0.142563	0.0561144	0.0496211	1.51056	0.023231	0.671247	0.107883	0.371293	0.0296309	0.386657	0.00605197	1.74626	0.022841	2.80442	1	1	1	1	1	0.534062	0.937992	0.186348	0.879871	0.0940048	1	0.83285	0.999983	0.999971	0.525203
NUDT5	0.125951	417.058	-200.529	2.38232	2.07332	0.0221389	0.138814	-0.0141903	-0.106844	-0.0313887	0.417391	0.0133016	0.23863	0.0309011	0.105066	0.0187465	0.441354	0.548434	0.210879	1.03414	2.80355	1	1	1	1	1	0.50647	0.458958	0.646079	0.309189	0.0940559	1	0.770115	0.999983	0.999971	0.525203
ARPC4	0.133899	801.787	-392.894	5.80148	4.93095	0.0125336	0.0884529	0.0106882	-0.181971	-0.0215805	0.254147	0.010019	0.145659	0.0179216	0.0623499	0.0128877	0.00917211	0.755959	0.355678	8.51788	2.80398	1	1	1	1	1	0.923702	0.384596	0.550916	0.00351674	0.0940309	1	0.760205	0.999983	0.070491	0.525203
CFLAR	0.256039	960.775	-472.388	5.98328	4.46157	-0.00184275	0.379256	-0.0202686	-0.00477883	-0.0301331	0.493066	0.0125915	0.242786	0.0355649	0.122904	0.0180051	4.24976	0.562596	0.324792	0.00151185	2.80088	1	1	1	1	1	0.0392558	0.453216	0.568742	0.968984	0.0942124	1	0.769169	0.999983	0.999971	0.525638
PYGL	0.471884	818.176	-401.088	4.85078	3.61316	-0.00134045	0.615289	-0.035574	0.00879701	-0.0388535	0.70569	0.0176321	0.347848	0.0506153	0.174768	0.0232196	4.39196	1.05969	0.493972	0.00253364	2.79996	1	1	1	1	1	0.0361088	0.303286	0.482161	0.959855	0.0942666	1	0.751939	0.999983	0.999971	0.525716
MARCHF8	1.57733	829.811	-406.906	4.29352	0.20831	-0.0487673	-0.50621	0.0210705	0.607054	0.0744331	1.34794	0.0322613	0.708774	0.0960311	0.331673	0.044495	0.18566	0.0604157	0.048142	3.34993	2.79839	1	1	1	1	1	0.666554	0.80584	0.826328	0.0672079	0.0943589	1	0.814028	0.999983	0.699829	0.526007
FTO	0.272224	425.674	-204.837	1.82907	1.25107	0.0321451	-0.0244046	0.0593841	-0.100565	-0.0406657	0.862652	0.0181995	0.410656	0.0612418	0.21518	0.0243214	0.586363	0.968041	0.940251	0.218418	2.79563	1	1	1	1	1	0.443829	0.325169	0.332213	0.640248	0.0945215	1	0.753274	0.999983	0.999971	0.526241
TENT2	0.0560742	656.016	-320.008	3.64093	2.76655	-0.0248979	-0.331085	0.00242697	0.00525427	0.0195553	0.364055	0.00881397	0.178207	0.0261111	0.0902952	0.0116945	5.61436	1.36149	0.00863929	0.00338607	2.79617	1	1	1	1	1	0.0178139	0.24328	0.925945	0.953597	0.0944896	0.742568	0.751939	0.999983	0.999971	0.526241
DDX52	0.147257	363.558	-173.779	1.7108	0.954986	0.0168576	-0.056645	0.0459634	-0.0342571	-0.0368572	0.471878	0.015166	0.265139	0.0342782	0.120627	0.0220385	0.00941316	3.47953	1.79799	0.0806515	2.79691	1	1	1	1	1	0.922709	0.0621322	0.179955	0.776416	0.094446	1	0.685674	0.999983	0.999971	0.526241
PPP2R5C	0.0796804	848.681	-416.341	4.54687	3.7539	0.00875685	0.0429704	0.0175797	-0.110948	-0.0175601	0.473078	0.00774873	0.215656	0.0340333	0.117408	0.0105037	0.00560051	0.245748	0.266817	0.892988	2.79494	1	1	1	1	1	0.940345	0.620085	0.605475	0.344669	0.0945622	1	0.793617	0.999983	0.999971	0.526243
RANBP3	0.4402	232.828	-108.414	0.596231	-0.671913	0.0448162	0.0652687	0.0159075	0.0234304	-0.0659282	0.976958	0.0249353	0.529142	0.0718908	0.2482	0.0394723	0.890776	1.55203	0.0489616	0.00891164	2.7897	1	1	1	1	1	0.345267	0.212836	0.82488	0.92479	0.0948718	1	0.746342	0.999983	0.999971	0.5264
NOP16	0.0966427	319.111	-151.555	1.64543	1.2704	0.0262007	-0.114864	-0.018372	-0.0671082	-0.0389476	0.463305	0.014986	0.29893	0.0348741	0.11679	0.0233157	0.755483	4.75308	0.277528	0.330172	2.79039	1	1	1	1	1	0.384746	0.0292458	0.598326	0.565558	0.094831	1	0.545573	0.999983	0.999971	0.5264
KEAP1	0.135882	518.934	-251.467	3.09302	2.89359	0.0140839	0.0585055	0.0726004	-0.216952	-0.0273148	0.312952	0.0123706	0.193309	0.0234494	0.0799788	0.0163537	0.0477803	1.6711	9.58554	7.35831	2.78974	1	1	1	1	1	0.826972	0.196111	0.00196116	0.00667535	0.0948697	1	0.745131	0.0590105	0.126445	0.5264
GPD2	0.213545	341.037	-162.519	1.56606	1.076	0.0174461	0.169066	0.0686977	-0.119721	-0.0406412	0.525386	0.0176349	0.290919	0.0386899	0.134599	0.0243242	0.12393	0.605717	3.15275	0.791138	2.79161	1	1	1	1	1	0.724811	0.436405	0.0757992	0.373756	0.0947589	1	0.765806	0.79575	0.999971	0.5264
SLC2A5	0.678682	480.848	-232.424	2.05263	1.99542	0.0264414	0.141607	0.00905896	-0.116161	-0.061733	0.817947	0.0284493	0.446017	0.0592132	0.198932	0.0369567	0.323453	0.936371	0.0234056	0.340966	2.79028	1	1	1	1	1	0.56954	0.333213	0.878407	0.559272	0.0948378	1	0.753274	0.999983	0.999971	0.5264
TMEM140	0.449388	566.674	-275.337	2.95141	2.60342	0.00759395	0.233062	0.0351936	-0.134874	-0.0428767	0.874047	0.0188334	0.421473	0.0624719	0.216519	0.0256547	1.49614	0.102975	0.317363	0.388031	2.79324	1	1	1	1	1	0.221266	0.748288	0.573196	0.533336	0.0946629	1	0.807656	0.999983	0.999971	0.5264
MRTFA	0.0924789	635.515	-309.757	3.50584	2.58394	0.0152484	0.0955482	0.00997601	-0.0336384	-0.0339785	0.320082	0.0139069	0.292648	0.0308499	0.106511	0.0203377	0.557411	2.0045	0.10457	0.0997435	2.79129	1	1	1	1	1	0.455305	0.156833	0.746413	0.752138	0.0947777	1	0.745131	0.999983	0.999971	0.5264
MS4A7	0.353961	642.11	-313.055	3.35459	2.90846	0.00244818	-0.989389	0.00353649	-0.0613612	0.0388461	0.696872	0.0182506	0.351589	0.0499238	0.174686	0.023278	5.60445	5.15576	0.00501801	0.123387	2.78487	1	1	1	1	1	0.017915	0.0231694	0.943527	0.72539	0.0951582	0.744409	0.484708	0.999983	0.999971	0.527765
YRDC	0.191832	600.626	-292.313	3.50162	2.73615	-0.0212753	-0.379762	-0.0869774	0.0672994	0.0304665	0.515899	0.0140256	0.264987	0.0369475	0.12655	0.0182603	0.12649	0.349373	5.54168	0.282813	2.78374	1	1	1	1	1	0.7221	0.554468	0.0185687	0.594863	0.0952253	1	0.788873	0.349204	0.999971	0.527914
POGK	0.0714237	613.088	-298.544	3.44217	2.7625	0.00736304	-0.201471	0.0259086	-0.0717029	-0.0224511	0.49283	0.00987018	0.232443	0.0351304	0.122319	0.0134598	0.503066	3.37616	0.543902	0.343626	2.78227	1	1	1	1	1	0.478156	0.0661461	0.46082	0.557744	0.0953128	1	0.69774	0.999983	0.999971	0.528175
GPR132	0.157513	322.718	-153.359	1.57703	1.14855	0.0267853	0.211308	0.0509187	-0.138379	-0.0400099	0.498542	0.0172078	0.293992	0.0365143	0.129024	0.0239954	0.241922	0.486035	1.94459	1.15026	2.78022	1	1	1	1	1	0.622822	0.485701	0.163171	0.283495	0.095435	1	0.774042	0.999983	0.999971	0.528404
MSL1	0.311699	656.407	-320.204	3.75312	2.66882	0.00329766	0.357183	-0.0820436	0.0782409	-0.0340958	0.588116	0.0146774	0.288967	0.0424409	0.146491	0.0204481	1.99881	0.144504	3.73697	0.285264	2.78031	1	1	1	1	1	0.157422	0.703844	0.0532209	0.593272	0.0954296	1	0.802837	0.681012	0.999971	0.528404
FANCD2	0.153897	280.224	-132.112	1.16195	0.351928	0.0145026	0.0667522	0.0257467	-0.014207	-0.0480953	0.584356	0.0189063	0.335939	0.042337	0.147577	0.028849	0.212871	1.68124	0.369829	0.00926759	2.77935	1	1	1	1	1	0.644527	0.194759	0.543097	0.923307	0.0954869	1	0.745131	0.999983	0.999971	0.528468
RCL1	0.0987489	236.783	-110.392	1.12947	-0.0501216	0.0290788	0.248598	-0.0332305	0.0604533	-0.0481221	0.594643	0.0190432	0.358236	0.0438084	0.148518	0.0288837	0.304322	0.480186	0.575387	0.165685	2.77577	1	1	1	1	1	0.581185	0.488338	0.448126	0.683975	0.0957006	1	0.774516	0.999983	0.999971	0.529117
KHDC4	0.282491	360.397	-172.199	1.47925	1.1758	0.0201889	-0.0619848	0.050369	-0.121809	-0.0458618	0.735761	0.0193025	0.385675	0.0537341	0.184894	0.027529	0.0298866	1.85845	0.878673	0.434021	2.77536	1	1	1	1	1	0.862748	0.172804	0.348566	0.510023	0.0957251	1	0.745131	0.999983	0.999971	0.529117
IGHV2-5	2.25859	540.553	-262.277	2.11901	1.3911	0.0184712	-0.151128	0.0213754	0.028741	-0.100852	2.08603	0.0476642	0.977662	0.149213	0.511411	0.0605378	2.25132	1.08616	0.0205218	0.00315837	2.77536	1	1	1	1	1	0.133501	0.297324	0.886089	0.955183	0.0957253	1	0.751939	0.999983	0.999971	0.529117
BUD13	0.059756	207.068	-95.5341	0.900783	0.296673	0.0391791	0.084326	0.0381809	-0.133623	-0.0551856	0.643634	0.0214861	0.410472	0.0478333	0.164911	0.0331459	0.933946	2.11849	0.637135	0.65655	2.77199	1	1	1	1	1	0.33384	0.14553	0.42475	0.417781	0.0959268	1	0.74354	0.999983	0.999971	0.529783
ZFYVE27	0.0466403	511.447	-247.723	3.16821	2.66773	0.0093903	-0.0514073	0.0242058	-0.111829	-0.0224812	0.339098	0.00989476	0.183279	0.0247778	0.0868829	0.0135015	0.172946	2.79614	0.954362	1.65669	2.77252	1	1	1	1	1	0.677506	0.0944916	0.328611	0.198051	0.0958954	1	0.736765	0.999983	0.999971	0.529783
ZNF460	1.30891	265.536	-124.768	0.577587	-1.62418	0.0469919	0.205327	0.00660683	0.220136	-0.088748	1.82925	0.0351502	0.83734	0.131822	0.459785	0.0533142	0.0783326	0.413133	0.00251194	0.229231	2.77096	1	1	1	1	1	0.77957	0.520384	0.960027	0.632094	0.0959884	1	0.780465	0.999983	0.999971	0.5299
HNRNPL	0.173582	728.33	-356.165	3.71318	2.4562	0.0115473	-0.109869	-0.0401316	0.0984873	-0.0271815	0.670791	0.0121028	0.310873	0.0478238	0.165555	0.0163363	0.177878	1.35491	0.704183	0.353895	2.76847	1	1	1	1	1	0.673204	0.244421	0.401382	0.551916	0.0961379	1	0.751939	0.999983	0.999971	0.52998
LIPA	0.250757	1156.53	-570.265	7.38127	6.44958	-0.0224423	-0.236352	-0.0133847	-0.180338	0.0297415	0.734482	0.0145606	0.336154	0.0525524	0.182141	0.0178763	0.118177	0.000203582	0.0648683	0.980293	2.76802	1	1	1	1	1	0.73102	0.988616	0.798961	0.322126	0.0961649	1	0.839802	0.999983	0.999971	0.52998
KNTC1	0.239032	163.195	-73.5977	0.474962	-1.30656	0.0348399	0.313898	0.0203348	0.0596407	-0.0818207	1.01118	0.0300187	0.554943	0.0711855	0.25269	0.049162	0.0262255	0.604941	0.081601	0.0557068	2.76992	1	1	1	1	1	0.871351	0.436699	0.775139	0.813415	0.0960507	1	0.765806	0.999983	0.999971	0.52998
ZNF8	0.754882	130.679	-57.3395	0.268877	-1.62984	0.0654209	0.196419	0.0314753	-0.0125277	-0.114891	1.3566	0.0360924	0.800408	0.0991393	0.346992	0.0690499	1.19537	1.39132	0.100797	0.00130348	2.76851	1	1	1	1	1	0.274249	0.238182	0.750875	0.9712	0.0961356	1	0.751939	0.999983	0.999971	0.52998
LGALS3	0.711805	1110.49	-547.245	7.33773	4.20414	-0.0150221	-0.369829	-0.0655404	0.286192	0.0486532	0.523858	0.0229378	0.331042	0.0367727	0.12484	0.0292749	1.12459	0.0208446	3.17664	5.2554	2.76206	1	1	1	1	1	0.288933	0.885203	0.0746984	0.0218788	0.0965239	1	0.826884	0.790916	0.344197	0.531735
TPP2	0.152577	512.909	-248.455	2.3253	1.85113	0.0137975	-0.144206	0.0409001	-0.0774435	-0.0317741	0.673937	0.0138425	0.322037	0.0484954	0.168267	0.0191318	0.0992187	1.89518	0.711291	0.211822	2.75825	1	1	1	1	1	0.752769	0.168619	0.399016	0.645343	0.0967538	1	0.745131	0.999983	0.999971	0.532107
HNRNPDL	0.0992785	1056.43	-520.213	6.53698	5.13577	-0.0191841	-0.26917	-0.0509252	-0.00729867	0.0181846	0.515415	0.00841095	0.232878	0.0367461	0.127366	0.0109484	2.46623	0.327087	1.92063	0.00328383	2.75871	1	1	1	1	1	0.116317	0.56738	0.165788	0.954302	0.096726	1	0.790737	0.999983	0.999971	0.532107
TRAPPC3L	0.702034	92.3054	-38.1527	0.191287	-2.22009	0.0677161	1.16399	0.00483222	-0.0217988	-0.158327	1.72348	0.051783	0.973683	0.126677	0.437424	0.095332	0.208663	0.00910695	0.00145512	0.00248349	2.75825	1	1	1	1	1	0.647817	0.923973	0.969571	0.960254	0.0967541	1	0.831624	0.999983	0.999971	0.532107
TRNAU1AP	0.0649599	333.881	-158.941	2.08627	1.94245	0.0170546	-0.0092112	0.0222439	-0.15992	-0.0322138	0.361938	0.0133967	0.232146	0.0272686	0.0919118	0.0193942	0.0240031	3.12287	0.665424	3.02734	2.75892	1	1	1	1	1	0.876877	0.0772005	0.414652	0.0818719	0.0967137	1	0.717648	0.999983	0.779366	0.532107
MVP	0.100746	1131.11	-557.555	7.74379	6.12942	0.00702431	0.107723	-0.000336304	-0.129073	-0.0187643	0.35371	0.00900532	0.172599	0.025294	0.0877428	0.0113019	0.818521	0.0771222	0.000176777	2.16396	2.7565	1	1	1	1	1	0.365613	0.781236	0.989392	0.14128	0.09686	1	0.810732	0.999983	0.96919	0.532116
VPS4B	0.0709702	607.808	-295.904	3.5702	3.02596	0.0100208	-0.00167907	0.0226041	-0.120369	-0.0207675	0.347822	0.00915576	0.178456	0.0254108	0.0885838	0.0125107	0.0309318	1.43807	0.791296	1.84637	2.75553	1	1	1	1	1	0.860393	0.230452	0.373708	0.174207	0.0969184	1	0.747726	0.999983	0.999971	0.532116
MED10	0.15067	758.448	-371.224	4.72433	3.84593	-0.0205128	-0.329516	-0.0658029	0.00403468	0.0247996	0.497137	0.0117211	0.240193	0.0359804	0.124187	0.0149382	0.516382	0.41771	3.34471	0.00105553	2.75609	1	1	1	1	1	0.472389	0.518082	0.0674215	0.974082	0.0968849	1	0.779906	0.759413	0.999971	0.532116
SLC18B1	0.275699	288.187	-136.094	1.3906	0.0950669	-0.0324665	-0.557982	-0.0426759	0.178588	0.048914	0.596136	0.0226465	0.358495	0.0418156	0.145257	0.0294663	0.053755	0.311367	1.04157	1.51156	2.75559	1	1	1	1	1	0.816654	0.576843	0.307456	0.218901	0.0969148	1	0.791685	0.999983	0.999971	0.532116
REC8	0.227908	526.603	-255.302	2.32558	2.10614	0.0202003	-0.129469	-0.00345949	-0.0844458	-0.0337851	0.682015	0.0138837	0.335441	0.0500604	0.171271	0.0203561	0.186321	1.92359	0.00477569	0.243101	2.75463	1	1	1	1	1	0.665997	0.165461	0.944905	0.621976	0.096973	1	0.745131	0.999983	0.999971	0.532192
MAP3K4	0.343732	396.212	-190.106	1.40293	0.712569	0.0211999	0.107963	0.0498605	-0.0473317	-0.0469656	1.00776	0.0203228	0.473509	0.0729567	0.252827	0.028311	0.0514179	0.371338	0.467072	0.0350476	2.752	1	1	1	1	1	0.820614	0.542276	0.494337	0.851496	0.097133	1	0.786422	0.999983	0.999971	0.532624
GPR107	0.163263	453.337	-218.669	1.96634	1.11391	0.0172782	-0.0541073	-0.00379263	0.0380426	-0.0343156	0.588376	0.0141394	0.297191	0.042781	0.147622	0.0206844	0.00794186	1.90123	0.00785922	0.066411	2.7523	1	1	1	1	1	0.928989	0.16794	0.929358	0.796636	0.0971144	1	0.745131	0.999983	0.999971	0.532624
GPR174	0.643898	368.54	-176.27	1.13852	0.249521	0.036106	0.270145	0.0368707	-0.0244553	-0.056873	1.28718	0.0242245	0.606599	0.0938463	0.324194	0.0342918	0.190587	0.124208	0.154358	0.00569031	2.75063	1	1	1	1	1	0.662428	0.724515	0.694405	0.939869	0.0972164	1	0.805835	0.999983	0.999971	0.532635
VPS52	0.167112	397.612	-190.806	1.64878	1.03825	0.0218916	-0.049435	0.0249853	-0.0392317	-0.0378129	0.631124	0.0158221	0.324162	0.0458852	0.159097	0.0227974	0.0969651	1.87559	0.2965	0.0608069	2.75113	1	1	1	1	1	0.755502	0.170836	0.586085	0.805225	0.0971859	1	0.745131	0.999983	0.999971	0.532635
ACBD5	0.0468471	459.212	-221.606	2.57767	2.08482	-0.0178326	-0.27132	0.00409672	-0.0476994	0.024825	0.387539	0.0116172	0.206486	0.0282608	0.0964243	0.0149737	0.167308	0.176102	0.0210137	0.244711	2.74864	1	1	1	1	1	0.682516	0.674745	0.884742	0.620824	0.0973371	1	0.799585	0.999983	0.999971	0.53285
KLHL8	0.179092	428.087	-206.044	2.2979	2.33169	0.00645861	0.182281	0.0494635	-0.210641	-0.0231194	0.0454467	0.0123478	0.0455458	0.0180651	0.0261085	0.0139443	0.610382	14.4211	7.49706	65.091	2.74892	1	1	1	1	1	0.434644	0.000146154	0.00617998	7.15179e-16	0.0973202	1	0.0058171	0.153491	2.54374e-14	0.53285
TXNDC11	0.161594	1047.06	-515.529	6.58423	4.52051	0.0135411	-0.418357	-0.0257685	0.0870585	-0.0263478	0.618751	0.0113154	0.286455	0.0441117	0.153257	0.0158958	0.0467907	5.87706	0.341249	0.322689	2.74742	1	1	1	1	1	0.828745	0.0153394	0.559109	0.569996	0.0974118	1	0.383484	0.999983	0.999971	0.533036
RNF41	0.0367195	460.419	-222.21	2.94488	2.5972	0.0114399	-0.121604	0.0276387	-0.135948	-0.0231347	0.312094	0.0100953	0.178607	0.0227566	0.0787101	0.0139639	0.0106796	5.44379	1.4751	2.98323	2.74482	1	1	1	1	1	0.917691	0.0196381	0.224542	0.0841311	0.09757	1	0.439165	0.999983	0.78973	0.533456
TRAPPC2	0.12856	511.403	-247.702	2.77493	2.48141	0.0259022	0.123309	0.0628971	-0.203945	-0.0283573	0.656298	0.0132858	0.309159	0.0468692	0.163353	0.017116	1.10114	0.152927	1.80088	1.55874	2.74488	1	1	1	1	1	0.294016	0.695754	0.179606	0.21185	0.0975664	1	0.802542	0.999983	0.999971	0.533456
STT3A	0.149238	508.57	-246.285	2.81451	2.24803	0.0180026	-0.329983	0.0458942	-0.0903671	-0.0299447	0.564111	0.0134957	0.28125	0.0405901	0.140139	0.0181046	0.0202595	5.67952	1.27843	0.41582	2.73567	1	1	1	1	1	0.886815	0.0171641	0.258192	0.51903	0.0981305	1	0.415324	0.999983	0.999971	0.536296
COASY	0.0682705	706.965	-345.483	4.64963	3.76444	0.00926171	-0.0405522	-0.00984889	-0.0822753	-0.0182853	0.341047	0.00844021	0.169807	0.0245667	0.0844163	0.0110572	0.0715337	1.71198	0.160724	0.949917	2.73475	1	1	1	1	1	0.789117	0.190729	0.68849	0.32974	0.098187	1	0.745131	0.999983	0.999971	0.536381
TMEM165	0.157247	673.078	-328.539	4.14682	3.27672	0.00256666	0.100199	-0.0173006	-0.0445084	-0.0175393	0.0294782	0.00954817	0.0295004	0.0144359	0.0196204	0.0106121	1.42053	10.5722	1.43626	5.14599	2.73163	1	1	1	1	1	0.233316	0.00114801	0.230745	0.0233001	0.098379	1	0.042049	0.999983	0.358373	0.537206
DYNC2I1	0.230078	289.486	-136.743	1.21233	1.05672	0.0300364	-0.0408238	0.0611669	-0.186846	-0.0502152	0.602677	0.0206316	0.368698	0.0443874	0.15327	0.0303892	0.195112	3.15891	1.89895	1.48612	2.73044	1	1	1	1	1	0.658695	0.0755138	0.168196	0.22282	0.098452	1	0.712763	0.999983	0.999971	0.53738
ANO10	0.254885	422.527	-203.264	2.22072	1.6238	0.0139544	0.336122	-0.00631901	-0.045207	-0.0397826	0.540216	0.0180531	0.281544	0.0380023	0.13313	0.024083	0.52533	0.0108524	0.027649	0.115308	2.72876	1	1	1	1	1	0.468577	0.91703	0.867937	0.73418	0.098556	1	0.830995	0.999983	0.999971	0.537724
RBCK1	0.137412	670.084	-327.042	4.15465	3.99308	-0.0155862	-0.249737	-0.00124343	-0.175617	0.0193401	0.015877	0.00778609	0.213564	0.012442	0.013376	0.0117115	1.62057	0.46884	0.00998753	172.377	2.72702	1	1	1	1	1	0.203013	0.493521	0.920394	2.23832e-39	0.0986632	1	0.775825	0.999983	1.1014e-37	0.53786
GLYR1	0.0352935	583.248	-283.624	3.48281	2.663	0.0105046	-0.0273872	0.019117	-0.0630555	-0.0186472	0.286078	0.0082741	0.151688	0.0208404	0.0719673	0.0112918	0.00307064	2.30859	0.841447	0.767671	2.72708	1	1	1	1	1	0.955809	0.128661	0.358983	0.380938	0.0986598	1	0.737429	0.999983	0.999971	0.53786
NUFIP2	0.377673	781.061	-382.531	3.69638	2.48857	0.00124278	0.154733	-0.0324457	0.121156	-0.0373012	0.901184	0.0158907	0.411517	0.0649774	0.225291	0.0225969	2.54841	0.124087	0.249339	0.289201	2.72489	1	1	1	1	1	0.110405	0.724644	0.617541	0.590733	0.0987948	1	0.805835	0.999983	0.999971	0.538354
SP2	0.125991	300.338	-142.169	1.37758	0.353723	0.0307368	0.172141	-0.0125343	0.0310678	-0.0397455	0.524961	0.0164593	0.307783	0.0387621	0.132654	0.0240806	1.0067	0.725245	0.104564	0.0548508	2.72421	1	1	1	1	1	0.315694	0.394429	0.74642	0.814828	0.098837	1	0.760892	0.999983	0.999971	0.538359
NQO2	0.481779	651.486	-317.743	3.61505	3.15485	0.00429532	0.0448065	-0.0114484	-0.083239	-0.0463834	0.870756	0.0212013	0.419883	0.0621835	0.214338	0.0281072	2.5301	0.712049	0.0338952	0.150819	2.72326	1	1	1	1	1	0.111693	0.398764	0.85393	0.697754	0.098896	1	0.762027	0.999983	0.999971	0.538457
ZC3H13	0.179967	415.384	-199.692	2.04274	2.01864	0.0259376	-0.0652743	0.0810536	-0.231646	-0.036399	0.674026	0.0164049	0.338064	0.0484903	0.169054	0.0220604	0.268442	1.60981	2.79406	1.87759	2.7224	1	1	1	1	1	0.604379	0.204518	0.0946144	0.170608	0.098949	1	0.745131	0.868367	0.999971	0.538521
STRN4	0.0693849	555.881	-269.94	3.68046	2.81988	0.00843736	-0.0161934	-0.00689225	-0.0403758	-0.020142	0.256014	0.00891691	0.147299	0.0185644	0.0643442	0.0122143	0.157779	3.08223	0.137835	0.393752	2.71939	1	1	1	1	1	0.69121	0.0791521	0.710443	0.530334	0.0991361	1	0.718229	0.999983	0.999971	0.539091
IGHV3-23	1.60331	693.659	-338.829	3.20113	2.27904	0.0250107	-0.209045	0.0125743	0.0602065	-0.0823444	1.6357	0.0413499	0.780415	0.115709	0.399145	0.0499326	1.85972	1.45084	0.0118095	0.0227523	2.71956	1	1	1	1	1	0.172657	0.228392	0.913463	0.880103	0.0991251	1	0.747726	0.999983	0.999971	0.539091
CAMK2G	0.22719	382.039	-183.019	1.59494	1.08086	0.00814027	0.160589	-0.00378497	-0.0209032	-0.0418382	0.624098	0.0173892	0.326857	0.0457695	0.157004	0.02538	0.893008	0.426127	0.0068387	0.0177258	2.71747	1	1	1	1	1	0.344663	0.513896	0.934093	0.894084	0.0992553	1	0.779097	0.999983	0.999971	0.539504
LYPD2	2.70164	100.607	-42.3036	0.182152	-3.38904	-0.131308	-3.8958	-0.320362	0.736386	0.256242	2.04497	0.0913354	2.92058	0.154901	0.480657	0.15546	0.331337	1.88725e-05	4.27734	2.34715	2.71684	1	1	1	1	1	0.564873	0.996534	0.0386237	0.125513	0.0992945	1	0.841318	0.571884	0.932898	0.539504
GALK1	0.156428	512.632	-248.316	3.06366	2.40208	0.0262544	-0.0257997	-0.0160851	-0.0582608	-0.0276996	0.396168	0.0122656	0.223162	0.0290116	0.0988067	0.0168096	1.87739	2.47132	0.307399	0.34768	2.71541	1	1	1	1	1	0.170631	0.115941	0.579281	0.555429	0.0993836	1	0.737429	0.999983	0.999971	0.539764
MKNK2	0.129951	805.048	-394.524	5.40774	3.60227	0.00690894	0.199421	-0.0227269	0.0567493	-0.0204448	0.286892	0.0087117	0.152335	0.0207621	0.0718993	0.0124126	0.393043	0.0920354	1.19822	0.622976	2.71296	1	1	1	1	1	0.530704	0.761605	0.273679	0.429943	0.0995364	1	0.810066	0.999983	0.999971	0.54037
ZFP36L2	0.203956	1182.9	-583.449	7.63041	6.32392	-0.0153787	-0.201267	-0.0464142	-0.103172	0.0276623	0.747913	0.0133191	0.33987	0.0531498	0.183566	0.0168057	0.0597774	0.00324295	0.762602	0.315889	2.70932	1	1	1	1	1	0.806848	0.954587	0.382515	0.574089	0.0997637	1	0.83471	0.999983	0.999971	0.541379
NEURL1	0.622902	174.826	-79.4132	0.521927	-0.792348	-0.0404849	-1.51246	-0.111524	0.199639	0.0919551	0.991086	0.0385743	0.812876	0.0731194	0.241796	0.0558938	0.0181838	0.933334	2.32633	0.681699	2.7066	1	1	1	1	1	0.892733	0.333998	0.127201	0.409002	0.0999336	1	0.753274	0.957187	0.999971	0.542077
DHX38	0.053461	462.605	-223.303	2.48369	1.84897	0.0112459	0.0180273	0.0174611	-0.0519712	-0.0281618	0.44078	0.0119562	0.226283	0.0319314	0.113669	0.0171204	0.220015	1.4542	0.299026	0.209047	2.7058	1	1	1	1	1	0.639028	0.227856	0.584494	0.647516	0.0999841	1	0.747726	0.999983	0.999971	0.542126
APC	0.347361	326.938	-155.469	1.09384	0.238925	0.0309729	0.0137982	0.0305589	-0.016299	-0.0512549	0.917205	0.0211931	0.457118	0.0663119	0.231181	0.031166	0.198675	1.16861	0.212369	0.00497069	2.70464	1	1	1	1	1	0.655793	0.279688	0.644917	0.943793	0.100056	1	0.751939	0.999983	0.999971	0.542205
ENDOV	0.154473	285.725	-134.863	1.4746	1.30226	0.0260131	-0.187957	0.0102813	-0.133726	-0.044887	0.488515	0.0173702	0.333605	0.036229	0.122016	0.0272959	0.327404	6.2752	0.0805352	1.20114	2.70424	1	1	1	1	1	0.567192	0.0122439	0.776573	0.273093	0.100082	1	0.327641	0.999983	0.999971	0.542205
ZNF644	0.313709	518.886	-251.443	2.20381	1.14229	0.0167804	0.00869802	0.0152356	0.0623895	-0.0383778	0.913096	0.0166871	0.422691	0.0650354	0.227006	0.0233447	0.0691379	0.588089	0.0548805	0.0755352	2.70261	1	1	1	1	1	0.792596	0.443159	0.814779	0.783442	0.100184	1	0.766818	0.999983	0.999971	0.542537
LRP3	0.504797	580.363	-282.182	2.94006	2.45206	0.0168376	-0.0164085	-0.0246852	-0.0246965	-0.0501884	0.69878	0.0233255	0.36607	0.0491512	0.170075	0.030542	0.743616	2.0587	0.252235	0.0210857	2.7003	1	1	1	1	1	0.388505	0.151339	0.615506	0.884546	0.100329	1	0.743872	0.999983	0.999971	0.54265
NLRP12	0.287321	484.382	-234.191	2.5395	1.63038	0.0143943	0.0956564	0.0270474	-0.00562381	-0.037406	0.505199	0.0170677	0.269056	0.0353997	0.125156	0.0227618	0.376495	1.08434	0.583781	0.0020191	2.70066	1	1	1	1	1	0.539485	0.297729	0.444834	0.96416	0.100307	1	0.751939	0.999983	0.999971	0.54265
CDK2AP2	0.14816	737.036	-360.518	4.69524	4.25553	0.0155724	0.0297646	0.0333454	-0.214636	-0.024574	0.488387	0.0115498	0.241698	0.0353329	0.120717	0.0149517	0.0126955	0.660624	0.890661	3.16128	2.7013	1	1	1	1	1	0.910289	0.41634	0.345298	0.0754039	0.100267	1	0.763036	0.999983	0.74544	0.54265
LAP3	0.51904	972.846	-478.423	5.56334	6.40297	-0.0188101	-0.430973	0.00140132	-0.396336	0.0331621	1.0722	0.0163875	0.480764	0.076814	0.266087	0.0201905	0.00887725	0.106571	0.000332808	2.21859	2.69769	1	1	1	1	1	0.924935	0.744082	0.985445	0.136357	0.100494	1	0.80652	0.999983	0.957362	0.54299
RAD54L2	0.159022	380.299	-182.149	1.71969	0.988749	0.0248291	0.0256803	0.0274469	-0.0401961	-0.0371446	0.651922	0.016321	0.331654	0.0466288	0.163093	0.0226142	0.220605	1.0694	0.34648	0.0607434	2.69793	1	1	1	1	1	0.638579	0.30108	0.556113	0.805325	0.100479	1	0.751939	0.999983	0.999971	0.54299
NME6	0.0874977	484.469	-234.234	3.09212	3.07569	0.0125618	0.00102557	0.0404294	-0.223971	-0.0248038	0.29754	0.0112391	0.181053	0.0221727	0.0749778	0.0151026	0.0268346	2.66438	3.32473	8.92318	2.69732	1	1	1	1	1	0.869879	0.102618	0.068245	0.00281574	0.100517	1	0.737429	0.760318	0.0577669	0.54299
ZNF384	0.107512	408.878	-196.439	2.03435	1.28364	0.0213953	-0.100491	0.00391066	-0.00625753	-0.0309479	0.434752	0.0127829	0.247219	0.0316468	0.109647	0.0188459	0.561722	4.04313	0.0152701	0.00325697	2.69666	1	1	1	1	1	0.453567	0.0443515	0.901654	0.95449	0.100559	1	0.604416	0.999983	0.999971	0.542993
PGM1	0.153469	516.211	-250.105	3.12893	2.41562	0.00669278	0.269512	-0.0367113	-0.020243	-0.0301042	0.921626	0.0137764	0.219308	0.0568508	0.236113	0.018338	1.42204	0.0185648	0.416991	0.00735036	2.69494	1	1	1	1	1	0.233068	0.891622	0.518443	0.931678	0.100667	1	0.828149	0.999983	0.999971	0.54313
SHKBP1	0.199405	1105.81	-544.903	7.56672	5.43396	0.00864226	0.258093	-0.0470238	0.0235303	-0.0266193	0.425221	0.0128825	0.215047	0.0302157	0.105312	0.0162148	1.1336	0.0863758	2.42197	0.049923	2.69507	1	1	1	1	1	0.287009	0.768836	0.119644	0.823197	0.100659	1	0.810732	0.941686	0.999971	0.54313
ZNF92	0.151802	287.713	-135.857	1.27019	0.194008	-0.0445322	-0.634801	-0.0604738	0.18597	0.0470983	0.562035	0.0211309	0.343208	0.0399347	0.137017	0.0287205	1.76476	1.00906	2.29316	1.84222	2.68922	1	1	1	1	1	0.184032	0.315128	0.129945	0.174691	0.101029	1	0.75301	0.963112	0.999971	0.544635
SRSF10	0.054658	634.52	-309.26	3.89687	3.07238	0.00703547	-0.223501	0.0257832	-0.0714608	-0.0186734	0.360419	0.00838618	0.177809	0.0258216	0.0894989	0.0113868	0.311434	5.93805	0.997027	0.637529	2.68934	1	1	1	1	1	0.576802	0.0148174	0.318031	0.424607	0.101021	1	0.375756	0.999983	0.999971	0.544635
ARHGAP30	0.0642722	1181.44	-582.721	7.79763	6.20095	0.00828577	0.0359396	0.0197647	-0.156935	-0.014838	0.294024	0.00703135	0.142256	0.0209646	0.0727524	0.00905028	0.0252934	0.448253	0.888805	4.65309	2.68798	1	1	1	1	1	0.873638	0.503166	0.345801	0.0309976	0.101108	1	0.776463	0.999983	0.440052	0.544833
PES1	0.0557794	493.867	-238.933	2.98855	2.88013	0.0182803	-0.209435	0.0287148	-0.186714	-0.0234421	0.410537	0.0105186	0.240556	0.0331726	0.101607	0.0143009	0.633521	3.74109	0.749297	3.37682	2.68699	1	1	1	1	1	0.426067	0.0530899	0.386699	0.0661197	0.101171	1	0.653898	0.999983	0.692199	0.544917
CDA	0.599552	828.299	-406.149	4.6937	3.70982	-0.00275412	0.332581	-0.0383994	0.00716521	-0.0429105	0.83547	0.0198082	0.407016	0.0598657	0.206781	0.0261804	4.54895	0.00143833	0.411427	0.00120071	2.68643	1	1	1	1	1	0.032939	0.969747	0.521246	0.972358	0.101207	1	0.837005	0.999983	0.999971	0.544917
C3orf62	0.336506	259.289	-121.645	1.03743	0.556645	0.0257695	0.311716	0.00419876	-0.0932475	-0.0554841	0.665156	0.0223189	0.395179	0.0496237	0.167885	0.0338569	0.00714933	0.286332	0.0071592	0.308495	2.6856	1	1	1	1	1	0.932616	0.592581	0.93257	0.578605	0.101259	1	0.793617	0.999983	0.999971	0.544974
CPSF7	0.166288	413.697	-198.849	1.76357	1.05373	0.0224009	0.0301277	-0.0108205	0.00924263	-0.0360726	0.558306	0.0149554	0.296918	0.041091	0.140836	0.0220179	0.244261	1.4332	0.0693434	0.0043069	2.68413	1	1	1	1	1	0.621146	0.231243	0.792295	0.947675	0.101353	1	0.748076	0.999983	0.999971	0.545256
NSFL1C	0.0683397	564.977	-274.488	3.94946	3.25429	0.002371	0.0716082	-0.00357874	-0.0888858	-0.0192383	0.235804	0.00856044	0.137049	0.0172272	0.0591346	0.0117453	1.91482	0.765472	0.0431552	2.25934	2.68289	1	1	1	1	1	0.166429	0.381621	0.835433	0.13281	0.101431	1	0.760205	0.999983	0.952814	0.545448
TMEM276	0.103451	418.736	-201.368	2.63165	2.16343	0.00270766	0.0236547	-0.010968	-0.0590523	-0.0290834	0.329486	0.0123658	0.204518	0.0242388	0.0820642	0.0177581	1.74894	2.25659	0.204755	0.517805	2.68225	1	1	1	1	1	0.18601	0.133047	0.65091	0.471779	0.101472	1	0.738246	0.999983	0.999971	0.545448
KIF3B	0.151894	295.215	-139.607	1.2933	0.668542	0.0308849	-0.034839	0.00703366	-0.0487263	-0.0426697	0.537636	0.0169839	0.330884	0.0398553	0.136475	0.0260765	0.965657	3.18286	0.0311452	0.127474	2.67757	1	1	1	1	1	0.325766	0.0744144	0.859917	0.721065	0.101771	1	0.708564	0.999983	0.999971	0.545711
CORO2A	0.192415	354.993	-169.496	1.83685	1.47545	0.0211575	0.302455	0.0157543	-0.116939	-0.0384326	0.469643	0.0172503	0.272092	0.0346348	0.118809	0.0234865	0.00024143	0.00837151	0.206907	0.968776	2.67771	1	1	1	1	1	0.987603	0.927099	0.649203	0.324986	0.101762	1	0.832088	0.999983	0.999971	0.545711
DYNLT1	0.0755166	635.077	-309.539	4.04366	3.56852	0.0136397	0.0583878	-0.00835078	-0.139821	-0.0191878	0.34352	0.00870185	0.173324	0.0250385	0.085045	0.0117255	0.271786	0.453662	0.111234	2.70301	2.67787	1	1	1	1	1	0.602136	0.500601	0.738744	0.100159	0.101752	1	0.775825	0.999983	0.85685	0.545711
EGFL7	0.687423	316.637	-150.318	1.1442	1.69785	0.010162	0.688825	0.08093	-0.347789	-0.0668543	0.955873	0.0298101	0.509742	0.0698412	0.239102	0.0408499	1.61584	0.171915	1.34275	2.11575	2.67841	1	1	1	1	1	0.203673	0.678415	0.24655	0.145791	0.101717	1	0.800122	0.999983	0.977259	0.545711
UBA7	0.0399616	782.113	-383.056	4.80608	4.18563	0.0104838	-0.106472	0.0230086	-0.169045	-0.014791	0.399776	0.00680774	0.184688	0.02856	0.0990108	0.00903532	0.214762	1.80634	0.649026	2.91502	2.67985	1	1	1	1	1	0.64306	0.178948	0.420461	0.0877581	0.101625	1	0.745131	0.999983	0.804753	0.545711
HNRNPAB	0.0557059	497.976	-240.988	3.1697	2.81378	0.00343311	-0.141725	0.0144206	-0.1211	-0.0174112	0.0196239	0.00771074	0.170644	0.012004	0.0148631	0.0106367	0.437686	3.47792	1.44314	66.3855	2.67946	1	1	1	1	1	0.508242	0.062193	0.229631	3.70817e-16	0.10165	1	0.685674	0.999983	1.32976e-14	0.545711
MBD1	0.0363576	537.824	-260.912	3.38177	2.7047	0.00799598	-0.104043	0.0206879	-0.080903	-0.0197784	0.352971	0.00883833	0.17992	0.0254455	0.0879635	0.0120936	0.193264	3.1192	0.661012	0.845908	2.67465	1	1	1	1	1	0.660214	0.0773748	0.416203	0.357712	0.101957	1	0.718229	0.999983	0.999971	0.546487
NCLN	0.0792223	672.13	-328.065	4.38937	3.50212	0.00790068	-0.154152	-0.00271603	-0.0653459	-0.0200969	0.377141	0.00943544	0.186881	0.0271401	0.0931261	0.0122934	0.445538	3.8629	0.0100148	0.492372	2.67247	1	1	1	1	1	0.504462	0.0493649	0.920285	0.482871	0.102098	1	0.636544	0.999983	0.999971	0.546903
VPS37B	0.0897041	432.393	-208.197	2.54113	1.66338	0.0110683	0.247806	-0.0286249	0.018375	-0.026394	0.337159	0.0115085	0.193746	0.0249547	0.084822	0.0161484	0.100811	0.0342015	1.31579	0.0469286	2.67147	1	1	1	1	1	0.750859	0.853279	0.251349	0.828497	0.102162	1	0.820716	0.999983	0.999971	0.546903
TMEM9B	0.162662	609.42	-296.71	3.9548	2.8656	-0.0210276	-0.185501	-0.0477086	0.0536552	0.0258191	0.329781	0.0123124	0.189507	0.0237196	0.0816064	0.0158006	0.47204	0.0401038	4.04557	0.43229	2.67015	1	1	1	1	1	0.49205	0.841278	0.0442875	0.510868	0.102246	1	0.817799	0.616025	0.999971	0.546903
COX8A	0.126555	374.169	-179.084	2.21278	1.75116	0.0192325	0.113077	-0.0601678	-0.0283302	-0.0323489	0.382018	0.0136231	0.240316	0.0287485	0.0951827	0.0197951	0.143651	1.024	4.38024	0.0885896	2.67057	1	1	1	1	1	0.704678	0.311571	0.036358	0.765978	0.10222	1	0.751982	0.55465	0.999971	0.546903
MICA	0.100584	235.319	-109.66	1.09946	0.989363	0.0352783	0.19777	-0.00269584	-0.179642	-0.049122	0.561703	0.0195004	0.378595	0.0442724	0.144961	0.0300648	0.94555	0.951561	0.00370785	1.53572	2.66954	1	1	1	1	1	0.330855	0.329322	0.951445	0.215256	0.102286	1	0.753274	0.999983	0.999971	0.546903
STMP1	0.421695	884.986	-434.493	5.84669	3.08311	-0.0263617	-0.108225	-0.0562545	0.285192	0.0360394	0.405081	0.0166791	0.259226	0.0289098	0.0976207	0.0220516	0.268808	1.25139	3.78637	8.53475	2.67101	1	1	1	1	1	0.604133	0.263287	0.0516717	0.00348428	0.102191	1	0.751939	0.67163	0.070055	0.546903
BCORL1	0.392209	186.866	-85.4332	0.579839	-0.921558	0.0300199	0.284002	0.0263	0.0311596	-0.073445	0.938633	0.0283157	0.518018	0.0674656	0.236588	0.0449657	0.00038717	0.583394	0.151965	0.017346	2.66785	1	1	1	1	1	0.984301	0.444985	0.696664	0.895218	0.102394	1	0.767511	0.999983	0.999971	0.54726
TRA2A	0.0933293	527.98	-255.99	2.82897	1.92015	0.0152749	-0.117907	0.00346238	0.00557741	-0.0256616	0.487597	0.0114456	0.241804	0.034866	0.120961	0.0157145	0.0395766	2.5274	0.00986155	0.00212606	2.66665	1	1	1	1	1	0.842311	0.111884	0.920896	0.963223	0.102471	1	0.737429	0.999983	0.999971	0.547448
PLEKHO1	0.0851916	797.907	-390.954	5.19506	4.79843	0.0083632	0.0294214	0.014885	-0.231583	-0.0170355	0.389195	0.00803613	0.184237	0.0279103	0.0964814	0.0104341	0.0808696	0.458099	0.284427	5.76135	2.66562	1	1	1	1	1	0.776122	0.498514	0.593814	0.0163824	0.102538	1	0.775825	0.999983	0.272811	0.547581
ZNF524	0.163647	423.254	-203.627	2.48703	2.49918	0.0196055	0.146803	0.00133769	-0.182929	-0.032014	0.37165	0.0144358	0.229526	0.0276729	0.0926353	0.0196164	0.0460064	0.613599	0.00233671	3.89953	2.66343	1	1	1	1	1	0.830164	0.433436	0.961446	0.0482995	0.102679	1	0.765806	0.999983	0.575306	0.548109
DDX3X	0.109374	1286.67	-635.335	8.00983	5.76833	-0.0232977	-0.194302	-0.000852127	0.0235787	0.0188278	0.420643	0.00857492	0.196287	0.0302065	0.104837	0.0115445	5.16962	0.074872	0.000795807	0.0505839	2.6598	1	1	1	1	1	0.0229853	0.784371	0.977495	0.82205	0.102914	0.853081	0.810732	0.999983	0.999971	0.549139
BRD8	0.104241	414.155	-199.077	2.3485	2.70626	0.0120883	0.152463	0.0863342	-0.31805	-0.0316964	0.484036	0.0146115	0.2591	0.0358217	0.123181	0.0194397	0.370321	0.254996	5.80861	6.66661	2.65852	1	1	1	1	1	0.542829	0.613579	0.0159479	0.0098236	0.102996	1	0.793617	0.309247	0.178585	0.549248
SPTY2D1	0.176716	278.344	-131.172	1.13289	-0.140535	0.0392171	-0.0414003	-0.0353176	0.100444	-0.0448962	0.598532	0.0170576	0.366673	0.0436459	0.149846	0.027537	2.68146	3.28279	0.654779	0.449326	2.65819	1	1	1	1	1	0.101522	0.07001	0.418409	0.502655	0.103018	1	0.707193	0.999983	0.999971	0.549248
ZNF542P	0.371118	158.681	-71.3407	0.454443	-0.117564	0.0190011	0.535373	0.00597883	-0.147545	-0.10343	0.992692	0.0351494	0.62692	0.0759879	0.253251	0.0634594	0.215228	0.11404	0.00619076	0.339429	2.65644	1	1	1	1	1	0.6427	0.735591	0.937286	0.560159	0.103132	1	0.805835	0.999983	0.999971	0.549629
PPDPF	0.213739	603.927	-293.964	3.59416	3.03818	0.0151728	0.130026	-0.0864444	-0.0280376	-0.028502	0.583425	0.0128569	0.289199	0.0421886	0.14534	0.0174974	0.00147524	0.189968	4.19841	0.0372144	2.65342	1	1	1	1	1	0.969362	0.662943	0.040462	0.847029	0.103327	1	0.797505	0.588699	0.999971	0.550226
C19orf54	0.0801471	238.383	-111.191	1.1453	0.503031	0.0318481	0.0751367	0.0110009	-0.0767791	-0.046942	0.563765	0.0189833	0.355682	0.0418252	0.142961	0.0288177	0.626825	1.92388	0.0691801	0.288438	2.65342	1	1	1	1	1	0.428522	0.165429	0.792534	0.591223	0.103328	1	0.745131	0.999983	0.999971	0.550226
WSB1	0.189793	665.979	-324.99	3.98443	4.28883	0.00393299	0.253245	0.0596608	-0.338752	-0.0222136	0.0718144	0.0120253	0.0611111	0.0200005	0.031225	0.0136388	1.61829	15.1858	8.89808	117.695	2.65271	1	1	1	1	1	0.20333	9.74321e-05	0.00285471	2.02164e-27	0.103374	1	0.00390612	0.0807026	8.61929e-26	0.550248
IGLV7-43	1.87341	299.048	-141.524	0.904128	-1.09266	-0.00389452	-0.701409	0.0472251	0.249717	-0.0854941	0.0143074	0.0129437	0.604995	0.0142312	0.0144562	0.0525054	0.526783	6.44762	11.0119	298.393	2.65133	1	1	1	1	1	0.467963	0.0111101	0.000905288	7.37885e-67	0.103463	1	0.301694	0.0309382	4.85335e-65	0.550276
DHFR	0.223081	289.276	-136.638	1.2993	1.24867	0.021083	0.072203	0.0352052	-0.179001	-0.0496046	0.581767	0.0206778	0.353302	0.0439609	0.147651	0.0304616	0.0181204	1.7452	0.641328	1.46974	2.65179	1	1	1	1	1	0.892919	0.186482	0.42323	0.225387	0.103433	1	0.745131	0.999983	0.999971	0.550276
JMY	0.379787	354.342	-169.171	1.235	-0.0277832	0.0389947	0.0365592	-0.020149	0.104817	-0.0473119	0.934286	0.0201188	0.458805	0.0665262	0.232387	0.0290639	1.25644	0.880329	0.091732	0.203441	2.64993	1	1	1	1	1	0.262326	0.348111	0.761987	0.651958	0.103555	1	0.75702	0.999983	0.999971	0.550539
VAT1	0.299452	556.738	-270.369	3.04198	2.47198	0.0157682	0.314331	0.0152666	-0.0924719	-0.0373648	0.558011	0.0176532	0.290155	0.0395383	0.136625	0.0229583	0.328077	0.00745328	0.14909	0.458096	2.64877	1	1	1	1	1	0.566794	0.931202	0.699406	0.498515	0.10363	1	0.832172	0.999983	0.999971	0.550717
H4C6	5.74604	113.635	-48.8176	0.191325	-2.32227	0.100721	0.0663323	0.0756448	0.0233299	-0.163717	2.68144	0.061693	1.16505	0.216875	0.721172	0.10063	0.582887	1.04804	0.121658	0.00104652	2.64687	1	1	1	1	1	0.445183	0.305959	0.727244	0.974193	0.103754	1	0.751939	0.999983	0.999971	0.55115
PRKCZ	0.216426	196.918	-90.4591	0.661018	-0.479671	0.0368583	0.23964	-0.028603	0.0178043	-0.0659659	0.805399	0.0241822	0.501313	0.0604836	0.203962	0.0405795	0.450252	0.884908	0.22364	0.00761988	2.64256	1	1	1	1	1	0.502215	0.346861	0.636281	0.930439	0.104036	1	0.756793	0.999983	0.999971	0.551296
AP3M2	0.265064	397.753	-190.877	1.74501	0.94519	0.0193158	-0.0136613	0.0118928	0.00282248	-0.0418294	0.850539	0.0184941	0.412364	0.0599648	0.21012	0.025746	0.0238448	0.942544	0.0393346	0.000180439	2.63963	1	1	1	1	1	0.877281	0.331624	0.842787	0.989283	0.104228	1	0.753274	0.999983	0.999971	0.551296
ECE1	0.252604	833.029	-408.514	5.22535	3.51921	0.00444457	0.397025	-0.0741679	0.105545	-0.0294915	0.489403	0.0137034	0.242572	0.0346237	0.122401	0.0181569	2.03943	0.693162	4.58866	0.743539	2.63822	1	1	1	1	1	0.153267	0.405091	0.0321841	0.388529	0.10432	1	0.762268	0.506928	0.999971	0.551296
PCMT1	0.168764	709.156	-346.578	4.61741	3.83499	0.00609172	0.271627	0.00319042	-0.119271	-0.0265513	0.217653	0.0105217	0.227711	0.0166357	0.0450077	0.0163362	0.472229	0.0386505	0.0367801	7.02254	2.64161	1	1	1	1	1	0.491964	0.844143	0.847913	0.00804898	0.104098	1	0.818223	0.999983	0.149649	0.551296
TST	0.233876	208.461	-96.2304	0.874461	0.571704	0.0281719	0.323823	0.028334	-0.180736	-0.0635528	0.714226	0.0261042	0.445213	0.0535354	0.181497	0.0390834	0.00101461	0.400004	0.280113	0.991631	2.64413	1	1	1	1	1	0.974589	0.527087	0.596627	0.319344	0.103933	1	0.783173	0.999983	0.999971	0.551296
KIDINS220	0.135288	706.546	-345.273	3.96569	2.73007	0.0120564	0.0153484	0.0358288	-0.0172333	-0.0235815	0.522495	0.0110353	0.247001	0.0373337	0.129378	0.0145187	0.0512519	0.633435	0.921009	0.0177424	2.63809	1	1	1	1	1	0.820899	0.426098	0.33721	0.894035	0.104329	1	0.763406	0.999983	0.999971	0.551296
DOP1B	0.175007	590.125	-287.063	3.1147	2.31239	0.012278	-0.0441693	0.0381596	-0.0531473	-0.0283838	0.593668	0.0128717	0.281823	0.0425289	0.147887	0.0174739	0.158916	1.20054	0.805084	0.129152	2.63852	1	1	1	1	1	0.690156	0.273215	0.369578	0.719312	0.104301	1	0.751939	0.999983	0.999971	0.551296
XPC	0.168015	319.942	-151.971	1.29742	0.91539	0.0303246	-0.0329381	0.0683155	-0.150294	-0.0432537	0.685291	0.0186858	0.366211	0.0500149	0.175074	0.0265981	0.437858	1.93053	1.86569	0.736953	2.64451	1	1	1	1	1	0.508158	0.164701	0.17197	0.390639	0.103908	1	0.745131	0.999983	0.999971	0.551296
GAK	0.0281698	934.676	-459.338	5.17164	3.97343	0.00503061	-0.118518	0.015253	-0.0634114	-0.0120124	0.295558	0.00552201	0.137499	0.0211968	0.0732791	0.00739359	0.181351	2.98601	0.51781	0.748814	2.63966	1	1	1	1	1	0.670215	0.0839871	0.471777	0.386852	0.104226	1	0.723978	0.999983	0.999971	0.551296
PACS2	0.0891016	497.967	-240.983	2.81648	2.22666	0.00932492	-0.0779763	-0.0145297	-0.036024	-0.0257877	0.47214	0.0110327	0.237625	0.0336999	0.116885	0.0158597	0.16684	2.13531	0.185891	0.0949882	2.64382	1	1	1	1	1	0.682936	0.143941	0.666358	0.757929	0.103954	1	0.74354	0.999983	0.999971	0.551296
ARL15	0.24583	405.351	-194.675	1.97346	1.27331	0.0158766	0.266403	0.0357064	-0.0611399	-0.0382141	0.670161	0.0177402	0.33205	0.047472	0.167434	0.0235208	0.263275	0.0241387	0.565741	0.133341	2.63963	1	1	1	1	1	0.607879	0.876533	0.451956	0.714993	0.104228	1	0.825878	0.999983	0.999971	0.551296
MATCAP1	0.129239	390.278	-187.139	1.86822	0.91769	0.0145069	0.0824199	0.0126268	0.0285367	-0.0318803	0.428093	0.0138045	0.239488	0.0313355	0.107837	0.0196217	0.022854	1.08193	0.162372	0.0700286	2.63982	1	1	1	1	1	0.879837	0.298266	0.686982	0.791295	0.104215	1	0.751939	0.999983	0.999971	0.551296
ZBTB48	0.0549391	354.923	-169.461	2.26732	1.98006	0.0131559	0.0214416	0.0248189	-0.1362	-0.0287732	0.336129	0.0124032	0.210112	0.0250637	0.0849832	0.0177034	0.0172209	2.29283	0.980559	2.56853	2.64158	1	1	1	1	1	0.895595	0.129973	0.322061	0.109009	0.1041	1	0.737429	0.999983	0.883007	0.551296
MGAM	1.1862	454.076	-219.038	1.70256	0.164603	-0.00067392	1.34316	-0.12083	0.240168	-0.079648	1.61506	0.0331273	0.744085	0.112585	0.39509	0.0490448	2.33725	1.3347	1.15184	0.369521	2.63733	1	1	1	1	1	0.126312	0.247971	0.283164	0.543266	0.104379	1	0.751939	0.999983	0.999971	0.551339
IGHV2-26	1.84835	188.911	-86.4557	0.45878	-0.154429	0.0433412	-0.269231	0.0195625	-0.159618	-0.11181	0.0117443	0.011161	0.763519	0.0114813	0.0115853	0.0688733	13.4552	3.10967	2.90315	189.823	2.63549	1	1	1	1	1	0.000244326	0.0778287	0.0884067	3.47555e-43	0.1045	0.0207661	0.718229	0.845256	1.84176e-41	0.551754
GOLM1	0.274268	419.612	-201.806	1.92773	1.24867	-0.028784	-0.469846	-0.00773123	0.027445	0.0403187	0.821839	0.0198136	0.411204	0.0605071	0.203887	0.0248412	0.0678747	0.17587	0.0163262	0.0181196	2.63432	1	1	1	1	1	0.794457	0.674946	0.898328	0.892921	0.104577	1	0.799585	0.999983	0.999971	0.551937
RCC1	0.0836749	286.66	-135.33	1.51416	1.57889	0.0177666	-0.0895271	0.0516987	-0.21198	-0.0412991	0.459421	0.0168881	0.296911	0.0345662	0.117762	0.0254511	0.00282052	4.36474	2.23695	3.24029	2.6331	1	1	1	1	1	0.957645	0.0366901	0.134746	0.0718481	0.104657	1	0.578106	0.978199	0.722288	0.552138
XYLT2	0.103881	405.755	-194.878	2.22242	2.47671	0.0181185	0.03003	0.0856967	-0.29092	-0.0297049	0.378582	0.0135411	0.224002	0.0277922	0.0977957	0.0183238	0.0397264	2.00274	9.50785	8.84929	2.628	1	1	1	1	1	0.842016	0.157015	0.00204594	0.00293202	0.104994	1	0.745131	0.0611401	0.0597776	0.55275
WWC3	0.232249	444.796	-214.398	2.75721	1.98181	0.00397404	0.142326	0.0139669	-0.0386969	-0.0316363	0.407736	0.0135396	0.22998	0.0293397	0.102962	0.019511	1.39632	0.544717	0.226616	0.141252	2.62914	1	1	1	1	1	0.237341	0.460484	0.634044	0.707039	0.104919	1	0.770115	0.999983	0.999971	0.55275
CPT1A	0.301004	453.509	-218.754	1.82078	0.629945	0.0220956	0.0482611	0.0359157	0.0611749	-0.0394467	0.828348	0.0176328	0.389142	0.0599829	0.207827	0.0243354	0.00766829	0.614109	0.358519	0.0866447	2.62751	1	1	1	1	1	0.930219	0.433245	0.54933	0.768487	0.105026	1	0.765806	0.999983	0.999971	0.55275
ARFGEF2	0.276834	433.586	-208.793	1.60834	0.720545	0.0185677	-0.0445823	0.0316966	0.0276162	-0.0404412	0.812835	0.0176354	0.391081	0.0586092	0.204027	0.0249463	0.0232989	1.14167	0.292479	0.0183212	2.62806	1	1	1	1	1	0.878682	0.2853	0.588636	0.892331	0.10499	1	0.751939	0.999983	0.999971	0.55275
FIP1L1	0.0734078	162.313	-73.1565	0.586766	-0.494723	0.0496402	0.1481	0.0118406	-0.0727039	-0.070706	0.836874	0.0263096	0.545396	0.0622334	0.213035	0.0436112	1.27393	1.70312	0.0361993	0.11647	2.62855	1	1	1	1	1	0.259031	0.19188	0.849105	0.732896	0.104957	1	0.745131	0.999983	0.999971	0.55275
KIF5B	0.0488596	737.035	-360.517	4.74991	3.73866	0.00323009	-0.0551622	0.0114256	-0.0772088	-0.0157029	0.32897	0.00731093	0.157089	0.0235116	0.0816018	0.00968723	1.49603	1.65596	0.236154	0.895228	2.6276	1	1	1	1	1	0.221284	0.19815	0.626998	0.344064	0.10502	1	0.745131	0.999983	0.999971	0.55275
CD63	0.334439	1239.25	-611.623	8.539	6.24138	0.0130382	0.496403	-0.078365	0.0160876	-0.0342598	0.571827	0.0169257	0.282445	0.0404841	0.140332	0.0211447	0.775452	1.04043	3.74692	0.0131423	2.62524	1	1	1	1	1	0.378536	0.307723	0.0529048	0.90873	0.105177	1	0.751939	0.678894	0.999971	0.553319
MYBL2	0.564526	549.195	-266.597	2.63534	1.58067	0.0104064	-0.171042	-0.0303878	0.106626	-0.0500395	1.05348	0.0234865	0.500547	0.0744622	0.257171	0.0309046	1.48824	1.62136	0.166544	0.171902	2.62168	1	1	1	1	1	0.222489	0.202902	0.683202	0.678427	0.105413	1	0.745131	0.999983	0.999971	0.554337
DNTTIP2	0.0814045	556.333	-270.166	3.30599	2.24113	-0.0111082	-0.341023	-0.0670576	0.101461	0.0149883	0.0185233	0.00750794	0.018872	0.0113573	0.0135384	0.00926629	0.395531	331.786	34.8614	56.1642	2.61632	1	1	1	1	1	0.529406	3.92456e-74	3.54039e-09	6.66634e-14	0.105769	1	3.63596e-72	2.32865e-07	2.2316e-12	0.554485
ELF2	0.148134	574.675	-279.338	3.27974	1.98186	0.00749809	0.0624119	-0.0569515	0.118267	-0.0249886	0.430914	0.0108074	0.216873	0.0307992	0.106895	0.0154472	0.412144	0.614836	3.41926	1.2241	2.61687	1	1	1	1	1	0.520883	0.432973	0.0644398	0.268558	0.105733	1	0.765806	0.74313	0.999971	0.554485
TMEM219	0.148388	864.894	-424.447	5.85248	5.04345	0.00788307	0.0734757	-0.0160735	-0.155768	-0.0224401	0.360072	0.0109693	0.187399	0.0256485	0.0884349	0.0138737	0.891488	0.499834	0.392734	3.10247	2.61617	1	1	1	1	1	0.345074	0.479573	0.530866	0.0781736	0.10578	1	0.773472	0.999983	0.760754	0.554485
SEC24D	0.109529	564.634	-274.317	3.13038	2.24306	0.0124768	-0.190228	0.0122336	-0.00965321	-0.0244765	0.445269	0.0110961	0.224217	0.0322783	0.111005	0.0151233	0.0115704	4.28184	0.143644	0.00756244	2.61943	1	1	1	1	1	0.91434	0.0385215	0.704685	0.930701	0.105562	1	0.583376	0.999983	0.999971	0.554485
C21orf58	0.421934	219.071	-101.535	0.854348	0.506223	0.0159985	0.493321	0.111687	-0.24446	-0.0683581	0.79803	0.0303344	0.445868	0.059034	0.204651	0.0422278	0.863233	0.000934024	3.5793	1.42689	2.62049	1	1	1	1	1	0.352835	0.975619	0.0585039	0.232273	0.105492	1	0.837578	0.70698	0.999971	0.554485
COMMD5	0.0784785	372.88	-178.44	2.30566	2.13274	0.0192286	0.0228189	0.0208918	-0.160704	-0.0290512	0.341789	0.0127664	0.215989	0.0257724	0.0868748	0.0179512	0.242152	2.33116	0.657113	3.4219	2.61905	1	1	1	1	1	0.622656	0.126808	0.417581	0.0643369	0.105588	1	0.737429	0.999983	0.683728	0.554485
ARRDC1	0.105844	649.626	-316.813	4.30025	3.62966	0.00980146	0.0583154	-0.00726499	-0.109937	-0.020985	0.2491	0.00982606	0.150556	0.0180632	0.0619885	0.0129693	0.144196	1.30135	0.161764	3.14531	2.61811	1	1	1	1	1	0.704145	0.253968	0.687538	0.0761453	0.10565	1	0.751939	0.999983	0.749937	0.554485
H4C16	0.597954	116.422	-50.2109	0.241664	-2.14846	0.0585887	0.553582	0.0208934	0.0513841	-0.114016	1.47598	0.0406193	0.800582	0.105009	0.372306	0.0704671	0.363763	0.28885	0.0395884	0.0190484	2.61793	1	1	1	1	1	0.546424	0.590958	0.842287	0.890228	0.105662	1	0.793617	0.999983	0.999971	0.554485
MS4A14	0.37002	190.5	-87.2499	0.597536	-0.242674	-0.0512161	-1.58545	0.0168413	0.0445458	0.0788559	0.888544	0.0339169	0.63664	0.0630276	0.220934	0.0487687	0.278785	3.62697	0.0713985	0.0406527	2.61448	1	1	1	1	1	0.597498	0.0568502	0.789311	0.84021	0.105892	1	0.669045	0.999983	0.999971	0.554852
ADAMTS6	0.841725	85.8677	-34.9338	0.157684	-1.65407	0.0752417	1.13039	0.055833	-0.206835	-0.188282	1.7622	0.0566279	1.06081	0.134838	0.45658	0.116527	0.363927	6.4655e-07	0.171459	0.205217	2.61077	1	1	1	1	1	0.546333	0.999358	0.678819	0.650542	0.10614	1	0.841975	0.999983	0.999971	0.555308
DGKG	0.286082	307.172	-145.586	1.28573	0.416282	0.00879181	-0.00210486	0.0244424	0.0114801	-0.0502391	0.723271	0.0210149	0.3809	0.051523	0.180309	0.0311047	0.840243	1.65929	0.225054	0.00405374	2.60874	1	1	1	1	1	0.359327	0.1977	0.635216	0.949234	0.106276	1	0.745131	0.999983	0.999971	0.555308
HMGXB3	0.0616352	451.878	-217.939	2.30902	1.59342	0.0209382	-0.0922481	0.00644999	-0.0256075	-0.0258903	0.411396	0.0111993	0.224132	0.0295738	0.101157	0.0160205	1.06455	3.20989	0.0475668	0.0640828	2.61169	1	1	1	1	1	0.30218	0.0731945	0.827353	0.800156	0.106079	1	0.707193	0.999983	0.999971	0.555308
FAM117A	0.524525	719.417	-351.709	4.30194	1.46098	-0.0156091	-0.152802	-0.05617	0.371029	0.0360132	0.0628754	0.0159865	0.30645	0.0252361	0.0353274	0.0222909	0.0633831	0.365966	4.95411	110.304	2.61016	1	1	1	1	1	0.801227	0.545211	0.0260287	8.40387e-26	0.106181	1	0.786839	0.444765	3.53692e-24	0.555308
ZBTB1	0.250531	478.865	-231.433	2.36076	0.933881	-0.0267755	-0.270697	-0.131237	0.285379	0.0334577	0.583256	0.0151171	0.294427	0.041767	0.143281	0.0207153	0.75547	2.13034e-05	9.87297	3.96706	2.6086	1	1	1	1	1	0.38475	0.996317	0.00167725	0.0463986	0.106285	1	0.841318	0.0522702	0.561835	0.555308
DOCK2	0.137328	1053.14	-518.568	5.71876	4.04567	0.0104776	-0.126661	0.00341428	0.0315708	-0.0221392	0.613037	0.00996584	0.277552	0.0448625	0.150626	0.0137052	0.0733165	1.73961	0.00579205	0.0439314	2.60948	1	1	1	1	1	0.786568	0.187188	0.939335	0.833981	0.106226	1	0.745131	0.999983	0.999971	0.555308
TET2	0.299794	579.701	-281.851	2.647	1.38983	0.0168493	0.0271793	-0.040768	0.139199	-0.0358079	0.773238	0.0155821	0.360126	0.0552971	0.192654	0.0221639	0.0160015	0.645685	0.543544	0.522058	2.61016	1	1	1	1	1	0.899338	0.42166	0.460968	0.469965	0.106181	1	0.763327	0.999983	0.999971	0.555308
ZNF791	0.123772	346.504	-165.252	1.75035	1.15799	0.0263429	-0.233845	0.0169439	-0.0520704	-0.0359397	0.506156	0.0148681	0.29453	0.0365588	0.127225	0.0222541	0.848223	6.15111	0.214804	0.16751	2.60811	1	1	1	1	1	0.357056	0.013133	0.643028	0.682334	0.106318	1	0.346388	0.999983	0.999971	0.555308
ATAD2	0.17302	326.195	-155.097	1.58808	1.10924	0.01426	0.0184373	0.0759222	-0.12426	-0.0385821	0.498161	0.0169143	0.281311	0.0367406	0.126875	0.0239053	0.194049	1.99	4.27017	0.959204	2.60485	1	1	1	1	1	0.659568	0.158341	0.0387869	0.327387	0.106537	1	0.745131	0.573324	0.999971	0.55623
CD9	0.463064	700.47	-342.235	3.88027	2.90285	0.010441	0.236766	-0.00410329	-0.013786	-0.0425907	0.881921	0.0209609	0.424234	0.062183	0.217249	0.026406	1.68107	0.0781241	0.00435433	0.00402681	2.6015	1	1	1	1	1	0.194783	0.779856	0.947388	0.949402	0.106762	1	0.810732	0.999983	0.999971	0.55635
ZNF213	0.107346	191.078	-87.5389	0.790822	-0.160297	0.0430158	0.207062	0.00330931	-0.0594205	-0.0582589	0.723655	0.0233208	0.456075	0.0542518	0.184249	0.03613	1.08582	1.06086	0.00372088	0.104007	2.60009	1	1	1	1	1	0.2974	0.30302	0.95136	0.747073	0.106858	1	0.751939	0.999983	0.999971	0.55635
RIOK3	0.925371	967.913	-475.956	6.03512	2.6754	-0.0339409	-0.277788	-0.00310975	0.350669	0.0540626	0.65897	0.0239402	0.438236	0.0482428	0.166021	0.0335086	0.0786409	0.482153	0.00415515	4.46138	2.60305	1	1	1	1	1	0.779148	0.487449	0.948604	0.0346694	0.106658	1	0.774516	0.999983	0.467341	0.55635
DCAF5	0.0431423	653.342	-318.671	3.57169	2.76755	0.0164431	-0.0378437	0.00506447	-0.0618534	-0.0179907	0.436303	0.00822179	0.206685	0.0313281	0.108339	0.0111559	1.43704	1.02204	0.0261337	0.325958	2.60067	1	1	1	1	1	0.230618	0.312036	0.871574	0.568049	0.106819	1	0.752354	0.999983	0.999971	0.55635
ERVK3-1	0.63075	333.429	-158.715	0.887503	-0.178554	0.043457	-0.185807	0.0350275	0.0302501	-0.0609695	1.28636	0.0251904	0.616766	0.0935014	0.3242	0.0378039	0.746799	1.60587	0.14034	0.0087062	2.60108	1	1	1	1	1	0.387492	0.205074	0.707943	0.92566	0.106791	1	0.745131	0.999983	0.999971	0.55635
INTS3	0.0820848	406.997	-195.498	2.00551	1.44749	0.0197963	-0.042358	0.032776	-0.0748494	-0.0306868	0.488359	0.0135865	0.26036	0.0354787	0.122907	0.0190246	0.177283	2.07483	0.85345	0.370872	2.60179	1	1	1	1	1	0.673719	0.149746	0.355578	0.542529	0.106743	1	0.74354	0.999983	0.999971	0.55635
C9orf72	0.212148	664.803	-324.401	3.7883	3.01722	-0.0268755	-0.298589	-0.0515388	0.0310629	0.0288533	0.497746	0.0139816	0.249239	0.0363503	0.1241	0.0178882	1.13089	0.128602	2.01026	0.0626527	2.6017	1	1	1	1	1	0.287585	0.719886	0.156238	0.802351	0.106749	1	0.805146	0.999983	0.999971	0.55635
SMG9	0.0687235	248.937	-116.468	1.13387	0.518226	0.0222241	0.137401	0.0139872	-0.0691242	-0.0465629	0.559539	0.0191249	0.34265	0.0415665	0.141785	0.0288837	0.0112529	1.09934	0.113234	0.237684	2.59882	1	1	1	1	1	0.915519	0.294411	0.736492	0.625884	0.106943	1	0.751939	0.999983	0.999971	0.556574
F2RL3	0.598228	232.093	-108.046	0.767358	0.651539	0.0256899	0.47888	0.075879	-0.257489	-0.0730741	0.936075	0.0317129	0.535116	0.0687261	0.241392	0.0453455	0.214617	0.0776331	1.21899	1.13782	2.59692	1	1	1	1	1	0.643172	0.780531	0.269559	0.286114	0.107071	1	0.810732	0.999983	0.999971	0.556856
IGHV3-49	1.9319	302.035	-143.017	0.916592	-1.48468	0.0177167	-0.720696	-0.116999	0.432376	-0.0924308	0.0074051	0.00722744	0.7332	0.00735779	0.00738258	0.057359	5.13669	5.20007	252.852	3430.1	2.59676	1	1	1	1	1	0.0234253	0.022586	6.20422e-57	0	0.107083	0.856462	0.48071	1.72781e-54	0	0.556856
RASSF3	0.563716	415.85	-199.925	1.37859	1.20408	0.0289118	-0.0994027	0.0522981	-0.118162	-0.0534154	1.03	0.0223698	0.501055	0.0752084	0.261599	0.0331554	0.0500392	1.54583	0.483548	0.204026	2.59551	1	1	1	1	1	0.822995	0.213752	0.48682	0.651491	0.107167	1	0.746469	0.999983	0.999971	0.557071
PTBP3	0.162577	699.551	-341.776	3.75188	3.05669	0.0158882	-0.0490724	0.0522734	-0.118349	-0.0255436	0.570976	0.0120925	0.270144	0.0407652	0.141516	0.015859	0.0159646	1.14007	1.64431	0.699382	2.59427	1	1	1	1	1	0.899454	0.285637	0.199736	0.402992	0.107251	1	0.751939	0.999983	0.999971	0.557288
MYO1F	0.126885	1360.64	-672.318	9.6766	6.99679	0.00882427	0.113128	-0.0150309	-0.0274248	-0.0198614	0.351063	0.00950259	0.173185	0.0250096	0.0870223	0.0123372	0.24236	0.0816097	0.361209	0.0993171	2.5917	1	1	1	1	1	0.622507	0.775128	0.547836	0.752651	0.107425	1	0.810732	0.999983	0.999971	0.55797
SNW1	0.0185033	630.627	-307.313	4.04913	3.33677	0.00935994	-0.155938	0.0146826	-0.105003	-0.0147458	0.279217	0.00664702	0.141561	0.0201969	0.069617	0.00916345	0.115963	5.4633	0.52849	2.27496	2.58953	1	1	1	1	1	0.733455	0.01942	0.467242	0.131479	0.107572	1	0.436249	0.999983	0.948343	0.557997
IFIH1	0.308521	417.671	-200.835	1.79377	1.79527	-0.0294754	-0.601637	0.00348836	-0.088809	0.0423969	0.809315	0.0204454	0.413853	0.0594462	0.201201	0.02634	0.0901239	0.529146	0.00344345	0.194829	2.59081	1	1	1	1	1	0.76402	0.466966	0.953206	0.658927	0.107485	1	0.770711	0.999983	0.999971	0.557997
UBL3	0.118435	736.966	-360.483	4.375	3.77033	-0.0206909	-0.0897908	-0.0164667	-0.0885272	0.0235692	0.462744	0.0126107	0.209836	0.031502	0.109055	0.0146477	0.324634	0.178076	0.273235	0.658968	2.58911	1	1	1	1	1	0.568836	0.673032	0.60117	0.416925	0.107601	1	0.799585	0.999983	0.999971	0.557997
SMU1	0.0477574	521.342	-252.671	2.97573	2.31496	0.0195329	-0.165719	0.0155985	-0.0702448	-0.0220841	0.444733	0.0100866	0.219608	0.0317742	0.110556	0.0137225	1.22539	3.46112	0.240998	0.403702	2.58997	1	1	1	1	1	0.268306	0.0628277	0.623486	0.525184	0.107542	1	0.686816	0.999983	0.999971	0.557997
SEC61A1	0.051892	899.542	-441.771	5.3907	4.11322	0.00781764	-0.276216	-0.000423625	-0.0370204	-0.0144256	0.417957	0.00679752	0.189971	0.0298529	0.103229	0.00897017	0.00801768	4.93954	0.000201367	0.128611	2.58623	1	1	1	1	1	0.928652	0.026249	0.988678	0.719876	0.107797	1	0.520853	0.999983	0.999971	0.558792
TMEM63B	0.99201	431.544	-207.772	1.81915	-0.816306	-0.0151814	-0.271833	0.0128306	0.378895	0.015385	0.0104491	0.00847984	0.0104375	0.00962187	0.0103581	0.00957077	2.19469	677.643	1.77817	1338.06	2.58406	1	1	1	1	1	0.138487	2.17488e-149	0.182375	6.05362e-293	0.107944	1	2.4977e-147	0.999983	8.61259e-291	0.559337
ESD	0.0757296	669.926	-326.963	4.27951	3.91499	0.0154285	-0.162046	0.0135455	-0.184804	-0.0189215	0.410564	0.0090058	0.199727	0.0295722	0.101862	0.0117724	0.580682	3.31315	0.209807	3.29151	2.58335	1	1	1	1	1	0.446045	0.0687275	0.646919	0.0696392	0.107993	1	0.706824	0.999983	0.711142	0.559368
ZRANB2	0.0645242	627.17	-305.585	3.4719	3.1847	0.00644464	-0.157116	0.0434089	-0.167418	-0.0207349	0.496419	0.0094764	0.23499	0.0357298	0.123271	0.0129085	0.560844	2.31673	1.47603	1.84451	2.58021	1	1	1	1	1	0.45392	0.127989	0.224396	0.174424	0.108207	1	0.737429	0.999983	0.999971	0.560256
SMAD2	0.0359033	650.966	-317.483	3.8564	3.02477	-1.34117e-05	0.0544432	0.00518224	-0.0563344	-0.0170823	0.323694	0.00790357	0.158637	0.0233228	0.0807268	0.0106362	3.30601	0.34731	0.0493712	0.486981	2.5794	1	1	1	1	1	0.069027	0.55564	0.824161	0.485277	0.108263	1	0.788873	0.999983	0.999971	0.560321
PSMB5	0.141563	313.605	-148.802	1.61593	1.56874	0.0217136	0.0177459	0.0519883	-0.19793	-0.0399146	0.469035	0.0175992	0.291364	0.034914	0.119702	0.0248688	0.0141977	2.50704	2.21724	2.73413	2.57605	1	1	1	1	1	0.905153	0.113339	0.136477	0.0982252	0.108492	1	0.737429	0.980109	0.850311	0.560695
NUP155	0.203634	337.149	-160.574	1.23903	0.403108	0.0280345	-0.032869	0.0367667	-0.0196818	-0.0424544	0.71242	0.0182853	0.370393	0.0517716	0.180554	0.0264469	0.320655	1.69494	0.504344	0.0118827	2.57689	1	1	1	1	1	0.571214	0.192951	0.477598	0.913196	0.108434	1	0.745131	0.999983	0.999971	0.560695
RIC8A	0.0513135	614.344	-299.172	4.02535	3.2841	0.0131738	0.00645929	0.00932982	-0.105352	-0.0176802	0.303563	0.00823805	0.158628	0.0220488	0.0757167	0.0110157	0.33997	1.19914	0.179051	1.93599	2.57602	1	1	1	1	1	0.559847	0.273493	0.67219	0.164105	0.108494	1	0.751939	0.999983	0.999971	0.560695
IGHV3-33	2.19469	542.797	-263.398	2.14713	0.960683	0.00700232	-0.150453	-0.0794189	0.223605	-0.105723	2.15014	0.0511646	1.00917	0.149482	0.517716	0.0658731	3.10242	1.04002	0.282272	0.186544	2.57584	1	1	1	1	1	0.0781761	0.307817	0.595216	0.665809	0.108506	1	0.751939	0.999983	0.999971	0.560695
MATR3	1.60462	390.748	-187.374	1.04946	-0.545923	0.0461811	0.346322	0.0712988	0.115547	-0.0928208	2.18277	0.0416219	0.992055	0.15867	0.554087	0.0578951	0.0132229	0.131414	0.201919	0.0434874	2.57043	1	1	1	1	1	0.908452	0.71697	0.653176	0.83481	0.108878	1	0.80472	0.999983	0.999971	0.562171
ACTR3B	0.167544	191.597	-87.7986	0.748089	-0.240492	0.0239347	0.485395	0.0121768	-0.0488569	-0.0635878	0.781882	0.0267816	0.449402	0.0575052	0.197828	0.0396573	0.081714	0.00422489	0.0448386	0.0609922	2.57099	1	1	1	1	1	0.774988	0.948175	0.832301	0.804934	0.10884	1	0.83471	0.999983	0.999971	0.562171
B9D2	0.179613	255.111	-119.556	1.24026	0.742948	0.017018	0.468057	-0.0395144	-0.0557275	-0.048886	0.573612	0.0206655	0.349338	0.0437187	0.14416	0.03051	0.147852	0.0744089	0.816914	0.149434	2.56735	1	1	1	1	1	0.700597	0.785022	0.366084	0.699077	0.10909	1	0.810756	0.999983	0.999971	0.563044
NNT	0.0734494	713.27	-348.635	4.01769	3.30085	0.0142846	-0.0643296	0.0427134	-0.127924	-0.0178395	0.432421	0.00846899	0.203603	0.0311108	0.107648	0.0111402	0.548796	1.32867	1.88498	1.41217	2.56439	1	1	1	1	1	0.45881	0.249043	0.16977	0.234696	0.109295	1	0.751939	0.999983	0.999971	0.563657
POU2F1	0.564709	358.669	-171.335	1.17159	0.207067	0.028713	0.0562723	0.0587407	-0.00724555	-0.0546431	1.07326	0.0239841	0.52573	0.0775637	0.269984	0.0341213	0.00317838	0.730004	0.573537	0.000720222	2.5646	1	1	1	1	1	0.955041	0.392882	0.448857	0.97859	0.10928	1	0.760892	0.999983	0.999971	0.563657
CARD19	0.158475	763.675	-373.838	5.2619	4.0463	-0.00187889	0.126163	-0.0494258	-0.00762005	-0.0229055	0.339374	0.0110063	0.181816	0.0236155	0.0828864	0.0143081	4.9371	0.162048	4.3804	0.00845181	2.56279	1	1	1	1	1	0.0262862	0.687278	0.0363545	0.926751	0.109405	0.927385	0.801399	0.55465	0.999971	0.563781
AGPAT2	0.252157	844.156	-414.078	5.38717	4.05715	0.0165545	0.155063	-0.033299	-0.0167702	-0.0335293	0.591155	0.0168321	0.254045	0.0444323	0.15545	0.0209432	0.437078	0.196174	0.56165	0.0116385	2.56307	1	1	1	1	1	0.508536	0.657827	0.453596	0.914089	0.109386	1	0.796209	0.999983	0.999971	0.563781
SGSH	0.0676166	639.799	-311.9	3.79935	2.92686	0.00793449	-0.0788353	-0.0207734	-0.0218436	-0.0193713	0.383768	0.0089175	0.189203	0.027541	0.0951081	0.0121036	0.197348	2.10826	0.56893	0.0527491	2.56145	1	1	1	1	1	0.65687	0.146506	0.450684	0.818347	0.109498	1	0.74354	0.999983	0.999971	0.564037
MINK1	0.165431	810.172	-397.086	4.38543	2.95687	0.0246361	0.465532	0.0134763	-0.000779478	-0.045215	0.606443	0.020003	0.337165	0.0444676	0.158407	0.0282649	0.395824	0.167422	0.0918447	2.42137e-05	2.559	1	1	1	1	1	0.529254	0.682413	0.761845	0.996074	0.109668	1	0.800443	0.999983	0.999971	0.564691
LOC102723407	2.63156	302.319	-143.159	0.925349	-2.75476	-0.00452098	-0.059392	-0.14283	0.635768	-0.102387	0.470677	0.0123634	0.984975	0.0132853	0.0133996	0.0640141	0.472647	0.734788	115.585	2251.22	2.55822	1	1	1	1	1	0.491772	0.391335	5.85997e-27	0	0.109722	1	0.760892	8.4287e-25	0	0.564749
AIG1	0.229225	351.355	-167.677	1.79359	1.26134	0.00698634	0.359575	7.05566e-05	-0.0513658	-0.0402821	0.495851	0.0183666	0.290824	0.0367373	0.125399	0.0252053	1.3601	0.0233584	3.68859e-06	0.167788	2.55412	1	1	1	1	1	0.24352	0.878529	0.998468	0.682085	0.110007	1	0.826074	0.999983	0.999971	0.565993
MYCT1	0.735875	67.5945	-25.7973	0.117059	-2.77539	0.0818597	1.71682	0.0309653	-0.0702143	-0.261017	2.22446	0.063927	1.22673	0.16417	0.570897	0.163398	0.46933	0.279444	0.0355765	0.0151264	2.5518	1	1	1	1	1	0.493295	0.597066	0.850393	0.902115	0.110169	1	0.793617	0.999983	0.999971	0.566602
KRT10	0.404622	547.49	-265.745	2.75374	2.29868	-0.0384888	-0.527359	-0.10673	0.0885981	0.0427802	0.792789	0.0211026	0.403233	0.057326	0.194344	0.0267897	0.838599	0.288325	3.46631	0.207828	2.55006	1	1	1	1	1	0.359798	0.591296	0.0626309	0.648475	0.11029	1	0.793617	0.730638	0.999971	0.567002
MTMR14	0.0562426	828.887	-406.444	5.43876	4.14782	0.00915836	-0.135119	-0.0211303	-0.0337857	-0.0149666	0.296439	0.00711132	0.144307	0.0212146	0.0736088	0.00937706	0.0143794	4.28908	0.992064	0.210671	2.54748	1	1	1	1	1	0.904551	0.038358	0.319239	0.646242	0.11047	1	0.582499	0.999983	0.999971	0.567706
LAIR1	0.123032	817.362	-400.681	5.29183	4.15256	0.0114032	0.18305	-0.0124528	-0.0785574	-0.021268	0.452073	0.0102572	0.211995	0.0319077	0.110059	0.0133299	0.0381024	0.0133526	0.152314	0.509472	2.54566	1	1	1	1	1	0.845238	0.908006	0.696334	0.475367	0.110598	1	0.830104	0.999983	0.999971	0.568138
ACBD3	0.0322391	430.393	-207.197	2.5973	1.95944	0.0154607	-0.141645	0.0244234	-0.06767	-0.0236009	0.329544	0.0104466	0.189667	0.0237815	0.0827058	0.0147969	0.227555	5.86306	1.05471	0.669454	2.544	1	1	1	1	1	0.633342	0.0154619	0.304424	0.413242	0.110714	1	0.38567	0.999983	0.999971	0.568298
CSNK2B	0.11128	211.762	-97.8809	0.940019	-0.0223841	0.045463	0.0551581	-0.0576831	0.015888	-0.0525566	0.637457	0.0197582	0.439272	0.0488178	0.159993	0.0329512	2.8063	2.36117	1.39618	0.0098614	2.54397	1	1	1	1	1	0.0938949	0.124389	0.237365	0.920896	0.110716	1	0.737429	0.999983	0.999971	0.568298
C1RL	0.29343	298.834	-141.417	1.18236	0.449566	0.0137294	0.379823	-0.0342262	0.0203348	-0.0476971	0.62247	0.0194979	0.346261	0.0468939	0.158536	0.0299126	0.222834	0.000539361	0.532703	0.0164522	2.54258	1	1	1	1	1	0.636889	0.981471	0.465473	0.897938	0.110813	1	0.838586	0.999983	0.999971	0.568575
TRIOBP	0.173135	803.901	-393.951	5.33429	4.03864	0.00627834	0.258935	-0.0476208	-0.0100881	-0.0250161	0.390003	0.0123959	0.195378	0.0281198	0.0984137	0.0156934	1.62081	0.166017	2.86792	0.0105076	2.541	1	1	1	1	1	0.202979	0.683677	0.0903615	0.918354	0.110925	1	0.800443	0.853714	0.999971	0.568923
ERCC1	0.0421752	413.853	-198.927	2.68154	2.2024	0.0138824	-0.0435411	-0.025932	-0.0600205	-0.0233523	0.280852	0.00998758	0.181775	0.0212142	0.0706161	0.0146656	0.161124	3.85236	1.49423	0.722423	2.53549	1	1	1	1	1	0.688124	0.0496761	0.221561	0.39535	0.111312	1	0.637473	0.999983	0.999971	0.569572
TNPO1	0.132977	425.519	-204.76	2.11055	1.32429	0.00459039	0.0779674	0.0287323	-0.0117689	-0.0312621	0.475548	0.0143167	0.247679	0.0342798	0.119746	0.0196299	1.47975	0.735666	0.70253	0.00965932	2.53629	1	1	1	1	1	0.223813	0.391053	0.401935	0.921708	0.111256	1	0.760892	0.999983	0.999971	0.569572
VWA5A	0.162259	414.217	-199.108	2.2683	1.75558	0.0187301	0.242668	0.0153911	-0.0889048	-0.031686	0.403602	0.014988	0.233415	0.0291884	0.101914	0.0198942	0.00281257	0.0228776	0.278046	0.760992	2.53679	1	1	1	1	1	0.957705	0.879776	0.597985	0.383018	0.111221	1	0.826121	0.999983	0.999971	0.569572
CREBL2	0.197261	473.572	-228.786	2.66425	2.36131	-0.0187438	-0.323417	0.0157436	-0.0997575	0.0317889	0.511421	0.0155402	0.275974	0.0371831	0.127744	0.0199614	0.00541889	0.0653805	0.179274	0.609829	2.53611	1	1	1	1	1	0.941318	0.798186	0.671998	0.434852	0.111269	1	0.813242	0.999983	0.999971	0.569572
RFX1	0.464969	213.849	-98.9243	0.584887	-0.260476	0.0264613	0.0630404	0.0351958	-0.0565127	-0.0719418	0.901828	0.0280563	0.520696	0.0656795	0.226378	0.0451572	0.0044678	1.6379	0.287158	0.0623192	2.53809	1	1	1	1	1	0.946708	0.200613	0.592047	0.802867	0.111129	1	0.745131	0.999983	0.999971	0.569572
MBNL2	0.236222	461.905	-222.953	2.10783	0.813747	0.0173701	0.00948638	0.0363781	0.0673213	-0.0350013	0.777718	0.0162207	0.365685	0.055018	0.193056	0.0219732	0.0293777	0.673966	0.437191	0.121601	2.53735	1	1	1	1	1	0.86391	0.411672	0.508482	0.727305	0.111181	1	0.763036	0.999983	0.999971	0.569572
DEPP1	1.14311	152.348	-68.174	0.284503	-1.87998	0.0481064	0.754772	0.0390575	-0.0437165	-0.145	2.29831	0.0494854	1.15012	0.161309	0.560404	0.0911509	0.0166065	0.0297909	0.0586263	0.00608538	2.53054	1	1	1	1	1	0.897464	0.862966	0.80868	0.937821	0.111662	1	0.82291	0.999983	0.999971	0.571137
CCDC120	0.281915	111.012	-47.5061	0.272385	-2.02711	0.0788947	0.6248	-0.00327149	0.0126736	-0.0970815	1.36456	0.0378452	0.808843	0.100609	0.347342	0.0610406	1.93687	0.308148	0.00105734	0.00133133	2.5295	1	1	1	1	1	0.164009	0.578819	0.97406	0.970894	0.111735	1	0.792324	0.999983	0.999971	0.57129
TECR	0.0907229	539.081	-261.54	3.41592	3.09406	0.0125976	-0.131102	0.0268336	-0.160197	-0.0233938	0.448862	0.0110636	0.2264	0.0322183	0.111065	0.0147222	0.00737643	2.84379	0.693671	2.08042	2.52497	1	1	1	1	1	0.931557	0.0917275	0.404919	0.149199	0.112057	1	0.736765	0.999983	0.984739	0.572042
NEK6	0.133686	596.694	-290.347	3.32675	2.06809	-0.000789856	-0.0880079	-0.0440907	0.112091	-0.0181087	0.00947066	0.00628996	0.00945002	0.00845817	0.00903488	0.0113939	0.729817	87.2231	27.1733	153.919	2.52596	1	1	1	1	1	0.392942	9.69471e-21	1.86013e-07	2.4119e-35	0.111986	1	5.56685e-19	1.0918e-05	1.14798e-33	0.572042
RPSA	0.235196	1108.17	-546.084	7.33162	6.26509	0.0185363	-0.118393	-0.00173039	-0.194	-0.0256852	0.603293	0.0124878	0.282949	0.0428136	0.147831	0.016163	0.158497	1.72738	0.00163353	1.72217	2.52534	1	1	1	1	1	0.690544	0.188746	0.967761	0.189415	0.112031	1	0.745131	0.999983	0.999971	0.572042
ARHGAP45	0.0446496	1456.53	-720.264	9.37757	7.28308	0.00142475	0.0489089	0.00390803	-0.133129	-0.0117034	0.389135	0.00575575	0.173118	0.0276875	0.0959737	0.0073641	2.5532	0.0728245	0.0199228	1.92416	2.5257	1	1	1	1	1	0.110071	0.787268	0.887753	0.165398	0.112005	1	0.811403	0.999983	0.999971	0.572042
SP110	0.125517	931.901	-457.95	5.68329	5.05136	0.015084	-0.125652	0.0250451	-0.208757	-0.0195106	0.532959	0.00928756	0.244545	0.0381144	0.132069	0.0122841	0.416745	1.59137	0.431783	2.4985	2.52264	1	1	1	1	1	0.518565	0.207131	0.511115	0.113955	0.112223	1	0.745131	0.999983	0.899054	0.572664
DLG1	0.123323	509.131	-246.565	2.53575	1.75135	0.0118218	-0.0353904	0.0278001	-0.0268856	-0.0273332	0.556857	0.0125632	0.270599	0.0399509	0.138753	0.0172157	0.115465	1.17006	0.484217	0.0375454	2.52076	1	1	1	1	1	0.734006	0.279389	0.486518	0.846359	0.112357	1	0.751939	0.999983	0.999971	0.573124
ATP5MC2	0.104033	855.52	-419.76	5.75242	4.92895	0.0136767	-0.156111	-0.0394673	-0.12577	-0.0186841	0.471087	0.00903699	0.219421	0.0336514	0.116198	0.01177	0.210901	2.37751	1.37553	1.17154	2.51994	1	1	1	1	1	0.646062	0.123094	0.240865	0.279086	0.112415	1	0.737429	0.999983	0.999971	0.573199
HADHB	0.0755817	611.238	-297.619	3.97401	2.93583	0.0103802	-0.116256	-0.0134812	-0.014725	-0.0158298	0.0516164	0.00859867	0.0473881	0.0156876	0.0238579	0.00997342	0.00640338	7.75603	0.738496	0.380929	2.51919	1	1	1	1	1	0.93622	0.00535334	0.390143	0.537107	0.112468	1	0.169598	0.999983	0.999971	0.573246
KLHL5	0.117376	375.731	-179.865	1.93792	1.31226	-0.00238194	0.289746	-0.0159322	-0.00541866	-0.0344355	0.493094	0.0156167	0.263817	0.0359115	0.123621	0.021701	3.49313	0.0188701	0.196827	0.00192133	2.51799	1	1	1	1	1	0.0616239	0.890739	0.657294	0.965038	0.112554	1	0.827963	0.999983	0.999971	0.57346
RSBN1L	0.165118	426.595	-205.298	2.42743	2.86354	0.0154889	-0.0431371	0.115121	-0.354433	-0.0314175	0.411479	0.0145908	0.238415	0.0305524	0.105274	0.0198067	0.0307488	3.01818	14.1976	11.3351	2.51604	1	1	1	1	1	0.860802	0.0823356	0.000164577	0.000760575	0.112693	1	0.723543	0.00671073	0.0168446	0.573945
FAR2	0.342762	428.601	-206.301	2.05446	2.00914	0.0165752	0.390733	0.0386188	-0.186438	-0.0437225	0.619562	0.0208555	0.32938	0.0454017	0.15591	0.0276096	0.402803	0.0339565	0.723524	1.42995	2.50778	1	1	1	1	1	0.525645	0.853799	0.39499	0.231773	0.113285	1	0.820884	0.999983	0.999971	0.576288
DLGAP4	0.0499423	473.732	-228.866	2.5932	1.98027	0.0184429	-0.0421329	0.0068784	-0.0595426	-0.0239582	0.395952	0.0108728	0.211946	0.0287813	0.0993127	0.0151263	0.620408	2.11554	0.0571154	0.359456	2.50866	1	1	1	1	1	0.430896	0.14581	0.811115	0.548809	0.113222	1	0.74354	0.999983	0.999971	0.576288
KCNE1	0.841903	151.068	-67.534	0.385353	0.196247	0.040615	1.46263	0.00540643	-0.33213	-0.100781	1.19238	0.0436004	0.673164	0.0959551	0.31114	0.0636358	0.0561618	2.21457	0.00317457	1.13948	2.50817	1	1	1	1	1	0.812669	0.136713	0.955068	0.285763	0.113257	1	0.742257	0.999983	0.999971	0.576288
UBN1	0.150769	754.729	-369.364	4.82946	3.43776	0.0034935	0.152332	-0.026588	0.0278463	-0.0215613	0.300949	0.00970465	0.162338	0.0213638	0.0744038	0.0136287	1.41898	0.0223348	1.54887	0.14007	2.50288	1	1	1	1	1	0.233572	0.8812	0.213303	0.708212	0.113639	1	0.826185	0.999983	0.999971	0.577861
TUBA4A	0.361131	935.055	-459.527	6.13477	5.08808	0.00295574	0.38022	0.0125853	-0.152069	-0.0351933	0.585406	0.0173785	0.302653	0.0413106	0.143363	0.0222512	2.97217	0.156508	0.0928125	1.12514	2.50157	1	1	1	1	1	0.0847082	0.692392	0.760632	0.288815	0.113733	1	0.80254	0.999983	0.999971	0.577893
LHFPL6	0.979053	104.926	-44.4631	0.213189	-1.87598	0.0385728	1.73161	0.0502869	-0.106392	-0.142727	1.73199	0.0624214	0.887334	0.130212	0.446828	0.0902361	0.4928	1.39622	0.149145	0.0566945	2.50179	1	1	1	1	1	0.482681	0.237358	0.699354	0.811799	0.113717	1	0.751939	0.999983	0.999971	0.577893
CNNM3	0.111063	234.366	-109.183	0.998632	0.239354	0.0365547	0.0314242	0.00542878	-0.0542715	-0.0488707	0.618558	0.0197553	0.393649	0.0456662	0.156789	0.030909	1.17151	2.34429	0.0141324	0.119816	2.49992	1	1	1	1	1	0.279091	0.125743	0.905371	0.729234	0.113852	1	0.737429	0.999983	0.999971	0.578273
IGLV1-51	1.74273	817.481	-400.741	4.00597	2.60961	0.00624099	-0.182263	-0.0425648	0.205485	-0.0810377	1.8684	0.0409676	0.874534	0.132434	0.455713	0.0512796	3.39019	1.02575	0.103301	0.203319	2.49738	1	1	1	1	1	0.0655854	0.311159	0.747904	0.652055	0.114036	1	0.751958	0.999983	0.999971	0.578983
KCNH2	1.77673	234.115	-109.058	0.677889	-4.26798	-0.0664878	-0.347908	0.00781969	0.756923	0.103179	1.51042	0.0542188	0.657096	0.0946784	0.356852	0.065341	0.0364959	0.741887	0.00682146	4.49911	2.49349	1	1	1	1	1	0.848495	0.389057	0.934176	0.0339125	0.114318	1	0.760469	0.999983	0.463451	0.579183
MKNK1	0.239805	515.929	-249.964	2.87051	1.91973	0.0102191	0.34693	-0.0641438	0.0531627	-0.0323095	0.564808	0.0148222	0.282375	0.0409283	0.14077	0.0204556	0.43525	0.157844	2.45619	0.142625	2.49481	1	1	1	1	1	0.509424	0.69115	0.117063	0.705685	0.114222	1	0.802491	0.936001	0.999971	0.579183
ARG2	0.671657	107.936	-45.9678	0.258378	-2.23194	0.0521255	0.630694	0.0736874	0.00244813	-0.122483	1.56532	0.0472637	0.806529	0.105811	0.392083	0.077571	0.0263773	0.160765	0.484983	3.89863e-05	2.49318	1	1	1	1	1	0.870982	0.688453	0.486174	0.995018	0.11434	1	0.801917	0.999983	0.999971	0.579183
CBX7	0.0991375	416.228	-200.114	2.10926	1.51995	0.021092	0.0709969	0.0115141	-0.0639539	-0.0307347	0.636036	0.0144381	0.314335	0.0453834	0.158066	0.0194682	0.182064	0.453643	0.064368	0.163704	2.49234	1	1	1	1	1	0.669606	0.50061	0.799721	0.685769	0.114402	1	0.775825	0.999983	0.999971	0.579183
MTFR1L	0.0691546	492.701	-238.35	3.15791	2.75975	0.0062636	0.0501561	-0.0019042	-0.10913	-0.0223901	0.309254	0.0103082	0.177603	0.0227194	0.0777265	0.0141836	0.642754	1.0346	0.00702477	1.97128	2.49196	1	1	1	1	1	0.422715	0.309081	0.933204	0.160312	0.114429	1	0.751939	0.999983	0.999971	0.579183
STOM	0.498278	1078.91	-531.454	7.09439	5.40806	0.00800602	0.696754	0.058811	-0.150897	-0.0393619	0.733678	0.018885	0.362864	0.053035	0.181771	0.024934	1.38817	1.62579	1.22968	0.689147	2.49212	1	1	1	1	1	0.238714	0.202287	0.26747	0.406455	0.114418	1	0.745131	0.999983	0.999971	0.579183
BBLN	0.216952	582.118	-283.059	3.56823	3.51424	0.00759251	0.272188	-0.0124699	-0.185469	-0.0289725	0.357576	0.0141106	0.207272	0.0252857	0.0876122	0.0183421	1.2367	0.0565007	0.243207	4.48139	2.49502	1	1	1	1	1	0.266108	0.812115	0.6219	0.0342659	0.114207	1	0.81406	0.999983	0.465739	0.579183
SCARNA6	8.95655	149.704	-66.8518	0.30879	-0.915198	0.100102	0.518201	0.0245636	-0.0512857	-0.155857	3.45856	0.0678904	1.32317	0.286294	0.951515	0.098712	0.173917	0.194876	0.00736138	0.0029051	2.49296	1	1	1	1	1	0.676654	0.658889	0.931627	0.957016	0.114357	1	0.796209	0.999983	0.999971	0.579183
CSK	0.0486801	657.856	-320.928	3.93539	3.30933	0.0148157	-0.0948197	-0.000155974	-0.10529	-0.0170584	0.340785	0.00791368	0.170147	0.0246772	0.0849764	0.0108134	1.09754	2.66809	3.99495e-05	1.53523	2.48859	1	1	1	1	1	0.294807	0.102379	0.994957	0.215329	0.114675	1	0.737429	0.999983	0.999971	0.580199
SPAG5	0.254018	200.189	-92.0946	0.735404	-0.150134	0.030597	-0.0456934	0.0405587	-0.0691194	-0.0664736	0.784707	0.0258213	0.486337	0.0572578	0.198537	0.0421545	0.0679786	2.83991	0.501763	0.121204	2.48662	1	1	1	1	1	0.794303	0.0919494	0.478726	0.727733	0.114818	1	0.736765	0.999983	0.999971	0.5807
ZNF862	0.118396	260.753	-122.376	1.07068	0.705981	0.0177013	0.204186	0.00502765	-0.0997958	-0.0483361	0.593227	0.0203839	0.364896	0.0449063	0.151379	0.0306702	0.0573869	0.542166	0.0125348	0.434605	2.48375	1	1	1	1	1	0.810675	0.461537	0.910856	0.509738	0.115027	1	0.770115	0.999983	0.999971	0.58114
RHOBTB3	0.216172	131.894	-57.9471	0.369561	-0.864892	0.053308	0.784191	0.011911	-0.132615	-0.0877876	1.12656	0.0372271	0.662342	0.0868213	0.290269	0.0557089	0.244076	0.00654383	0.0188211	0.208728	2.48324	1	1	1	1	1	0.621277	0.935526	0.890881	0.647766	0.115065	1	0.832542	0.999983	0.999971	0.58114
PTPN11	0.0545553	532.717	-258.358	2.89653	2.26672	0.0114757	0.0299745	0.0304944	-0.0832526	-0.021875	0.393536	0.0103422	0.199631	0.0284625	0.0987565	0.0138796	0.01658	0.793098	1.14788	0.710663	2.48396	1	1	1	1	1	0.897545	0.373165	0.283994	0.399224	0.115012	1	0.760205	0.999983	0.999971	0.58114
BAZ1A	0.164832	594.949	-289.475	3.46174	3.24583	-0.00145716	0.241364	0.0211642	-0.165335	-0.0262027	0.361785	0.012119	0.197942	0.0264017	0.0909126	0.0166287	3.92456	0.0803734	0.642603	3.30737	2.483	1	1	1	1	1	0.0475857	0.776792	0.42277	0.0689696	0.115083	1	0.810732	0.999983	0.709704	0.58114
OSTM1	0.134651	679.757	-331.879	3.90279	3.45002	-0.0146919	-0.14549	0.00250028	-0.109983	0.0167608	0.0133348	0.00801068	0.0133258	0.0107063	0.011967	0.0106443	1.23792	118.328	0.0545373	84.4648	2.47945	1	1	1	1	1	0.265873	1.46942e-27	0.815348	3.91121e-20	0.115342	1	9.70072e-26	0.999983	1.48819e-18	0.582228
IGHV3-64D	3.55427	184.078	-84.0391	0.392463	-1.36358	0.0155983	1.07004	-0.119535	0.105707	-0.132343	0.00918794	0.00896017	0.860459	0.00908944	0.00909101	0.0840588	2.50148	0.105157	172.949	135.202	2.47875	1	1	1	1	1	0.11374	0.745727	1.67927e-39	2.98266e-31	0.115394	1	0.806829	3.43436e-37	1.34621e-29	0.582262
THOC2	0.100386	623.913	-303.957	3.4459	2.9888	0.00828504	-0.0801129	0.0669669	-0.161302	-0.0231854	0.564602	0.0111849	0.264302	0.0403628	0.140058	0.01473	0.499533	1.21824	2.75269	1.32636	2.47756	1	1	1	1	1	0.479705	0.269706	0.0970907	0.249454	0.115481	1	0.751939	0.873721	0.999971	0.582479
PVT1	0.171069	331.664	-157.832	1.41057	0.579656	0.0157798	0.0148194	-0.0459454	0.0700557	-0.039948	0.527467	0.0162363	0.319592	0.0384349	0.131282	0.0253925	0.00379763	2.02271	1.429	0.284758	2.47504	1	1	1	1	1	0.950862	0.154963	0.231927	0.593599	0.115667	1	0.745131	0.999983	0.999971	0.58319
COBLL1	0.654076	151.618	-67.8089	0.39365	-2.15288	0.013985	0.292472	0.00129605	0.23141	-0.100814	1.26312	0.0357832	0.62841	0.0848802	0.309341	0.0641105	0.376687	0.445318	0.000233148	0.559615	2.47279	1	1	1	1	1	0.539382	0.504567	0.987817	0.454415	0.115832	1	0.777255	0.999983	0.999971	0.583575
SRSF3	0.0469279	1086.18	-535.088	6.29393	4.89087	0.0101592	-0.223397	-0.0234439	-0.0482658	-0.0124142	0.37986	0.00580264	0.171776	0.0271642	0.0939434	0.0078942	0.769254	4.11167	0.744847	0.263965	2.47296	1	1	1	1	1	0.380448	0.0425882	0.388113	0.607409	0.115819	1	0.597049	0.999983	0.999971	0.583575
GANAB	0.0469497	714.925	-349.463	4.35939	3.51897	0.00449413	-0.161539	0.00951726	-0.0745254	-0.0159142	0.320236	0.00755493	0.15736	0.022925	0.0795103	0.0101246	0.788174	4.62433	0.172348	0.878541	2.47064	1	1	1	1	1	0.374653	0.0315216	0.678033	0.348602	0.11599	1	0.56341	0.999983	0.999971	0.584085
PTGIR	0.244704	575.281	-279.64	3.27425	3.12416	0.00694473	-0.187931	0.0290691	-0.163138	-0.0318279	0.533761	0.0154226	0.280272	0.0382977	0.133125	0.0202507	1.43092	3.86841	0.576126	1.50172	2.47021	1	1	1	1	1	0.231614	0.0492031	0.447835	0.220407	0.116023	1	0.635409	0.999983	0.999971	0.584085
SLC38A1	0.21981	877.601	-430.801	4.76122	3.90752	0.0340615	0.155435	0.0593272	-0.155688	-0.0464054	0.813167	0.0206792	0.416596	0.0584804	0.205519	0.0295344	0.279456	0.429492	1.02917	0.573861	2.46877	1	1	1	1	1	0.597058	0.512238	0.310354	0.448729	0.116129	1	0.778611	0.999983	0.999971	0.584169
RRM2	0.556369	503.477	-243.738	2.3127	2.37452	0.020991	-0.117306	0.053006	-0.198007	-0.0481285	1.03481	0.0227264	0.501695	0.0748178	0.255713	0.0306285	0.134923	1.27835	0.501927	0.59959	2.46918	1	1	1	1	1	0.713381	0.258206	0.478654	0.438734	0.116098	1	0.751939	0.999983	0.999971	0.584169
MTA2	0.219685	469.138	-226.569	1.96968	1.42046	0.0259879	-0.202868	0.038472	-0.0585999	-0.0340387	0.719783	0.0152741	0.34822	0.05201	0.180916	0.0216677	0.687008	2.65061	0.547162	0.104915	2.46786	1	1	1	1	1	0.407184	0.10351	0.45948	0.746009	0.116196	1	0.737429	0.999983	0.999971	0.584282
TMEM170B	0.263751	656.81	-320.405	3.70488	2.29802	-0.0352786	-0.380938	-0.0961939	0.211266	0.0319262	0.623883	0.0160416	0.299552	0.0446443	0.154636	0.0203363	2.42591	0.280166	4.64261	1.86653	2.46462	1	1	1	1	1	0.119344	0.596593	0.0311875	0.171873	0.116436	1	0.793617	0.497214	0.999971	0.585265
PSME3IP1	0.0414551	583.475	-283.738	3.63128	3.29383	0.00885598	-0.158308	0.0300723	-0.164123	-0.0180763	0.311853	0.00836134	0.164149	0.022766	0.0781783	0.0115171	0.0194462	5.22953	1.74486	4.40724	2.46337	1	1	1	1	1	0.889095	0.0222066	0.186525	0.0357866	0.116528	1	0.476937	0.999983	0.476997	0.585504
KDM5B	0.270426	454.125	-219.062	2.2693	1.32576	0.00507109	0.0311121	0.0262027	0.0215343	-0.0363522	0.619625	0.0168994	0.315822	0.0439781	0.154879	0.0231699	1.63862	1.03533	0.354993	0.019332	2.46158	1	1	1	1	1	0.200514	0.30891	0.5513	0.889419	0.116661	1	0.751939	0.999983	0.999971	0.585598
MTRR	0.0890964	557.238	-270.619	3.06561	2.92492	-0.0191308	-0.177436	0.0214251	-0.141777	0.0161733	0.018196	0.00860649	0.0181891	0.0127984	0.0151501	0.0103089	2.51248	94.2262	2.80243	87.5749	2.46131	1	1	1	1	1	0.112948	2.81457e-22	0.0941218	8.11476e-21	0.116681	1	1.66089e-20	0.866358	3.16113e-19	0.585598
MAU2	0.0377905	520.67	-252.335	3.17139	2.3734	0.00843471	0.0287101	0.00396332	-0.0405592	-0.0193707	0.282359	0.00888029	0.157245	0.020611	0.0709828	0.0123451	0.0864789	1.25026	0.036976	0.326491	2.4621	1	1	1	1	1	0.768702	0.263502	0.847514	0.567733	0.116623	1	0.751939	0.999983	0.999971	0.585598
OAF	0.152647	452.74	-218.37	2.53843	1.54688	0.0159824	-0.0212076	-0.0775816	0.0970455	-0.030234	0.507554	0.0139422	0.26805	0.036358	0.125111	0.0192763	3.42285e-05	1.61282	4.55322	0.601671	2.46003	1	1	1	1	1	0.995332	0.204095	0.032857	0.437941	0.116776	1	0.745131	0.514432	0.999971	0.585626
SENCR	0.216364	162.776	-73.3879	0.584242	-0.196592	0.0315504	0.565398	0.0136619	-0.131657	-0.0748696	0.89421	0.0313188	0.537066	0.0677439	0.228753	0.0477337	0.00295043	0.00759139	0.0406705	0.331249	2.46015	1	1	1	1	1	0.956682	0.930569	0.840175	0.564924	0.116768	1	0.832172	0.999983	0.999971	0.585626
ZNF605	0.287528	170.211	-77.1054	0.484972	-0.800808	0.0257845	0.340005	0.030067	-0.0260156	-0.0783605	0.977945	0.0308795	0.549028	0.0708415	0.247304	0.0499738	0.0377231	0.363564	0.180138	0.0110664	2.45872	1	1	1	1	1	0.846	0.546533	0.671255	0.91622	0.116874	1	0.787416	0.999983	0.999971	0.585892
BTF3	0.230078	809.126	-396.563	5.69782	4.1225	-0.0135134	-0.308365	-0.05458	0.0538919	0.0249717	0.322835	0.0122953	0.188818	0.0230637	0.0799169	0.0159294	0.0369175	0.546458	5.60025	0.454747	2.45752	1	1	1	1	1	0.847633	0.459768	0.0179579	0.500089	0.116963	1	0.770115	0.341645	0.999971	0.586115
TMEM131L	0.110809	703.666	-343.833	3.57749	2.80397	0.00422401	0.0447638	0.0293956	-0.0622847	-0.0226748	0.562679	0.0108995	0.261246	0.0401488	0.139277	0.0144681	1.47957	0.321285	0.536068	0.199988	2.45621	1	1	1	1	1	0.223842	0.570837	0.464067	0.65473	0.117061	1	0.790948	0.999983	0.999971	0.586157
MLLT1	0.281011	347.221	-165.611	1.29411	0.661465	0.0232726	0.179266	-0.0118636	-0.0101964	-0.0432017	0.682379	0.0183643	0.363646	0.0507046	0.173143	0.027565	0.0688803	0.437122	0.0547442	0.00346799	2.45633	1	1	1	1	1	0.792974	0.508515	0.815005	0.95304	0.117052	1	0.77752	0.999983	0.999971	0.586157
UBXN4	0.0386329	948.908	-466.454	5.8642	4.85006	-0.00066413	-0.0905105	0.0276039	-0.144864	-0.0126095	0.295504	0.00620475	0.139074	0.0211398	0.0730112	0.00804732	4.45884	2.29967	1.70506	3.93681	2.45524	1	1	1	1	1	0.034721	0.129401	0.191627	0.0472403	0.117133	1	0.737429	0.999983	0.566935	0.586292
ATF1	0.0915853	307.764	-145.882	1.57247	1.76045	0.0253623	0.0842609	0.0438934	-0.245539	-0.0366211	0.445349	0.0162651	0.28505	0.0343893	0.115807	0.0233804	0.410697	1.45862	1.62911	4.49545	2.45335	1	1	1	1	1	0.521616	0.22715	0.201826	0.0339852	0.117274	1	0.747726	0.999983	0.46385	0.586774
SRF	0.0709571	407.771	-195.886	2.34289	1.47398	0.0184683	0.0906881	-0.0238635	0.0156276	-0.0258008	0.346871	0.0114907	0.205601	0.0256156	0.087243	0.0164912	0.496968	0.87469	0.867873	0.0320867	2.44773	1	1	1	1	1	0.480835	0.34966	0.351545	0.857837	0.117695	1	0.757445	0.999983	0.999971	0.58843
RPL13A	0.186384	1181.19	-582.594	8.04097	6.61273	0.0226508	-0.18181	-0.0419309	-0.138678	-0.0221162	0.596394	0.0108207	0.274341	0.0424256	0.146866	0.0141349	1.9383	2.14122	0.976816	0.891611	2.44813	1	1	1	1	1	0.163853	0.143388	0.322986	0.345041	0.117665	1	0.74354	0.999983	0.999971	0.58843
GADD45B	0.48514	648.291	-316.145	3.31481	1.91062	-0.041198	-0.126611	-0.207461	0.342176	0.0415712	0.764187	0.020699	0.382018	0.0546526	0.18865	0.026594	1.51863	0.418612	14.4096	3.28991	2.44353	1	1	1	1	1	0.217827	0.517631	0.000147054	0.0697071	0.118011	1	0.779906	0.0060719	0.711142	0.588945
SOX4	0.342601	276.58	-130.29	1.15956	1.30019	0.0256282	-0.0129654	0.0219177	-0.206568	-0.0526775	0.609931	0.0217511	0.393839	0.0451564	0.151023	0.0337001	0.0458528	2.68395	0.235586	1.87085	2.44336	1	1	1	1	1	0.830444	0.101364	0.627412	0.171378	0.118023	1	0.737429	0.999983	0.999971	0.588945
DDX31	0.273001	135.465	-59.7327	0.357407	-1.69107	0.0708483	0.214058	0.0014864	0.0379287	-0.0831095	1.16053	0.0314795	0.714621	0.0835882	0.293344	0.0531458	2.68284	1.45864	0.000316214	0.0167179	2.44547	1	1	1	1	1	0.101435	0.227147	0.985812	0.897122	0.117864	1	0.747726	0.999983	0.999971	0.588945
ZNF827	0.653776	276.438	-130.219	0.764731	-0.39003	0.0410361	0.293461	0.0373227	-0.0151624	-0.0610057	1.19038	0.0275139	0.59016	0.0869528	0.299306	0.0390219	0.272361	0.165909	0.184238	0.00256628	2.44413	1	1	1	1	1	0.601752	0.683774	0.667756	0.959598	0.117965	1	0.800443	0.999983	0.999971	0.588945
LINC00174	0.280345	230.478	-107.239	0.857309	-0.380499	0.0368605	0.056705	0.0368366	0.00160941	-0.0528413	0.737091	0.0224219	0.425059	0.0530482	0.185714	0.0337931	0.639844	1.81022	0.482189	7.51003e-05	2.44507	1	1	1	1	1	0.423767	0.178482	0.487432	0.993086	0.117894	1	0.745131	0.999983	0.999971	0.588945
TBC1D14	0.173724	627.743	-305.871	3.16488	2.27062	0.00996494	0.104098	-0.0156778	0.0181879	-0.0263698	0.512824	0.0121746	0.249387	0.0369573	0.128468	0.016873	0.251585	0.25635	0.179957	0.0200435	2.44247	1	1	1	1	1	0.615961	0.612639	0.67141	0.887416	0.11809	1	0.793617	0.999983	0.999971	0.589055
ERICH1	0.0598357	562.281	-273.141	3.66213	2.98879	0.00409409	-0.173836	0.0162365	-0.0824031	-0.0191513	0.284377	0.00894719	0.156851	0.0205079	0.0710031	0.0122579	1.07414	7.31769	0.626815	1.34689	2.44097	1	1	1	1	1	0.300013	0.00682791	0.428526	0.245822	0.118203	1	0.207948	0.999983	0.999971	0.589383
GTF2IP12	0.574353	71.3288	-27.6644	0.124975	-3.06994	0.0980891	1.36841	-0.0634297	0.0713931	-0.187967	2.05984	0.0545237	1.25856	0.158556	0.52118	0.120323	1.44244	0.00154602	0.160036	0.0187645	2.4404	1	1	1	1	1	0.229745	0.968636	0.689123	0.891044	0.118246	1	0.83684	0.999983	0.999971	0.589383
BRF1	0.187597	578.113	-281.056	2.76949	2.26274	0.00926718	0.0110694	0.0342582	-0.0815508	-0.0284854	0.664629	0.0133108	0.314118	0.0479401	0.165248	0.0182382	0.441052	0.584572	0.510659	0.243547	2.43938	1	1	1	1	1	0.506615	0.444526	0.474854	0.621656	0.118323	1	0.767511	0.999983	0.999971	0.589543
DNM2	0.0432869	1071.72	-527.861	6.96	4.84948	0.00264893	-0.0719477	-0.0225415	0.0400193	-0.0117173	0.266958	0.00575728	0.12595	0.0191063	0.0661493	0.00750478	1.32513	2.18629	1.39191	0.366007	2.43769	1	1	1	1	1	0.249674	0.139245	0.238083	0.545189	0.118451	1	0.742257	0.999983	0.999971	0.589738
KIF14	0.424714	99.0393	-41.5197	0.248122	-1.09442	0.0742147	0.579349	0.110086	-0.289687	-0.118402	1.43377	0.0463195	0.87284	0.1083	0.378055	0.0758496	0.653332	0.428941	1.03324	0.587147	2.43674	1	1	1	1	1	0.418924	0.512509	0.3094	0.443525	0.118522	1	0.778611	0.999983	0.999971	0.589738
FCHSD2	0.0734543	688.836	-336.418	3.71797	2.43446	0.000836538	-0.0980802	-0.0151717	0.0751807	-0.0189358	0.42168	0.00883035	0.19943	0.0299865	0.104381	0.012129	2.26051	1.99279	0.255986	0.51876	2.43736	1	1	1	1	1	0.132711	0.15805	0.612891	0.471371	0.118475	1	0.745131	0.999983	0.999971	0.589738
LEMD2	0.0239047	595.105	-289.553	3.61685	3.1646	0.00730853	-0.0857121	0.0244592	-0.139328	-0.0166039	0.33036	0.00775564	0.166347	0.0239654	0.0824083	0.0106373	0.088421	2.4401	1.04163	2.85846	2.43648	1	1	1	1	1	0.766194	0.118269	0.307443	0.0908944	0.118542	1	0.737429	0.999983	0.819364	0.589738
TRAM1	0.117198	990.013	-487.006	6.08381	4.94513	-0.0218366	-0.335929	-0.0166077	-0.0584801	0.01898	0.594491	0.00963164	0.267116	0.0424304	0.146768	0.0121622	2.81975	0.559248	0.153203	0.158763	2.43538	1	1	1	1	1	0.0931109	0.454563	0.695493	0.690298	0.118625	1	0.76933	0.999983	0.999971	0.589914
NDUFS2	0.103391	833.086	-408.543	5.57831	4.55618	0.0121016	0.0366292	0.00961683	-0.132253	-0.0201556	0.418188	0.010132	0.203222	0.0300164	0.103468	0.0129171	0.0142225	0.477372	0.102647	1.63382	2.43481	1	1	1	1	1	0.905071	0.489615	0.748676	0.201175	0.118668	1	0.774916	0.999983	0.999971	0.589914
IL11RA	0.304088	357.285	-170.643	1.43032	1.45189	0.0157267	0.00071404	0.00874658	-0.143417	-0.045659	0.813531	0.0198395	0.426932	0.0593145	0.20334	0.0292689	0.120389	1.07385	0.0217448	0.497459	2.43356	1	1	1	1	1	0.728613	0.300078	0.882768	0.480619	0.118763	1	0.751939	0.999983	0.999971	0.590164
ARHGAP15	0.0624569	860.951	-422.475	5.07524	4.31134	0.00238252	0.0666338	0.0115092	-0.139658	-0.0154072	0.473278	0.00753227	0.213048	0.0337974	0.117075	0.00988229	1.66291	0.0746463	0.115963	1.423	2.43071	1	1	1	1	1	0.197211	0.784688	0.733455	0.23291	0.118979	1	0.810732	0.999983	0.999971	0.59101
DYNC1I2	0.06224	484.018	-234.009	3.04313	2.86124	0.0129188	-0.035275	0.060613	-0.209123	-0.0218663	0.286713	0.0104048	0.169364	0.0214539	0.0731452	0.0140288	0.00918239	3.23843	7.98213	8.17391	2.42947	1	1	1	1	1	0.92366	0.0719295	0.00472414	0.00424972	0.119073	1	0.707193	0.123321	0.083772	0.591253
CETP	0.64175	246.444	-115.222	0.80056	1.07246	0.0200026	0.757389	0.0533636	-0.316386	-0.0686875	0.994083	0.031771	0.526049	0.0730829	0.254789	0.0440768	0.564176	0.309486	0.533161	1.54196	2.42849	1	1	1	1	1	0.452583	0.577996	0.465281	0.214326	0.119148	1	0.791981	0.999983	0.999971	0.591401
RANBP10	1.11468	655.596	-319.798	3.20886	-0.458229	-0.0367215	-0.301117	-0.0409336	0.604646	0.0575353	1.09924	0.0261872	0.579177	0.0793274	0.272764	0.0369389	0.175688	0.176853	0.266264	4.91393	2.42605	1	1	1	1	1	0.675105	0.674092	0.605849	0.026641	0.119333	1	0.799585	0.999983	0.394462	0.59167
UBALD1	0.273966	345.906	-164.953	1.84586	-0.475827	0.0322978	0.218448	-0.0572563	0.303136	-0.0357534	0.516143	0.0164007	0.29484	0.0370385	0.126755	0.0229604	1.49254	0.227724	2.38968	5.71935	2.42481	1	1	1	1	1	0.221822	0.633217	0.122139	0.016779	0.119428	1	0.794182	0.948556	0.277539	0.59167
GRIK1-AS2	0.162095	754.536	-369.268	4.09145	2.8617	-0.0183218	-0.312774	-0.0277461	0.0838251	0.0145699	0.014217	0.00760856	0.0141883	0.010651	0.0121508	0.00935345	3.43916	484.131	6.78614	47.5928	2.42643	1	1	1	1	1	0.0636681	2.69739e-107	0.00918685	5.24597e-12	0.119304	1	2.80552e-105	0.202451	1.67067e-10	0.59167
CX3CR1	0.623239	949.465	-466.732	5.27572	4.88686	0.0521075	-0.180696	0.129142	-0.344511	-0.0291955	1.3892	0.0105332	0.610492	0.0988006	0.341351	0.0187467	22.0569	0.599773	1.70849	1.0186	2.4254	1	1	1	1	1	2.64683e-06	0.438665	0.191181	0.312851	0.119383	0.000291129	0.766124	0.999983	0.999971	0.59167
IGHG2	1.71791	1137.07	-560.534	6.34445	4.08807	0.0297572	-1.09206	-0.00740409	0.272497	-0.0666394	1.72194	0.0370882	0.818678	0.122653	0.421633	0.0427948	0.511515	5.0063	0.00364405	0.417691	2.42482	1	1	1	1	1	0.474484	0.0252553	0.951864	0.518091	0.119427	1	0.510895	0.999983	0.999971	0.59167
RIF1	0.337716	492.792	-238.396	2.1518	1.87162	0.0116434	0.0339789	0.0897709	-0.159105	-0.0387387	0.907708	0.0183001	0.426939	0.065205	0.226717	0.0248854	0.607951	0.470757	1.89544	0.492492	2.42327	1	1	1	1	1	0.43556	0.492639	0.16859	0.482818	0.119545	1	0.77568	0.999983	0.999971	0.592026
IGHV2-70	3.1737	237.756	-110.878	0.591317	0.521718	-0.0212298	-0.00482173	0.00502753	-0.120407	-0.142435	0.00881393	0.0086471	0.776642	0.008743	0.00878252	0.0915557	6.87751	1.30747	0.330665	187.959	2.42026	1	1	1	1	1	0.00872871	0.252853	0.565268	8.86971e-43	0.119775	0.448735	0.751939	0.999983	4.68128e-41	0.592941
ITGAL	0.136441	877.718	-430.859	4.66292	3.91556	0.019522	-0.0470626	0.023153	-0.131073	-0.0212751	0.642088	0.0104064	0.291522	0.0458934	0.158695	0.0136804	1.13799	0.657057	0.254515	0.682177	2.4185	1	1	1	1	1	0.286078	0.417601	0.613913	0.408838	0.11991	1	0.763036	0.999983	0.999971	0.593021
EPRS1	0.052916	502.961	-243.48	2.83729	2.48326	0.019446	-0.260296	0.0387865	-0.138827	-0.0215052	0.46149	0.0100365	0.225672	0.0326312	0.111749	0.0138279	1.40156	4.93214	1.41285	1.54333	2.41867	1	1	1	1	1	0.236463	0.0263617	0.234585	0.214123	0.119897	1	0.520853	0.999983	0.999971	0.593021
VAMP1	0.0626982	391.957	-187.979	2.26428	2.01991	-0.00118026	0.131841	-0.000734618	-0.0974839	-0.0282509	0.338578	0.0126238	0.206134	0.0253639	0.0853947	0.0181668	2.79769	0.394663	0.000838861	1.30318	2.41827	1	1	1	1	1	0.0944005	0.529858	0.976894	0.253633	0.119927	1	0.783173	0.999983	0.999971	0.593021
RIPOR2	0.139288	1107.12	-545.56	7.46894	5.87233	0.00198945	0.191889	-0.00295011	-0.108593	-0.0201019	0.449222	0.00984251	0.212797	0.032096	0.111282	0.0129288	2.38199	0.0304779	0.00844844	0.952259	2.41747	1	1	1	1	1	0.122741	0.86141	0.926765	0.329145	0.119989	1	0.822601	0.999983	0.999971	0.593101
ARAP2	0.275855	718.177	-351.088	3.3695	2.65906	0.0168307	0.137532	0.0126025	-0.0484265	-0.0302424	0.890601	0.014223	0.402002	0.0641534	0.222108	0.019463	0.00229793	0.069245	0.03859	0.0475378	2.41442	1	1	1	1	1	0.961767	0.792439	0.844263	0.827404	0.120222	1	0.812542	0.999983	0.999971	0.593194
BICRA	0.629325	271.485	-127.742	0.690779	-0.615848	0.0375584	-0.0128262	0.0065008	0.0810336	-0.0604647	1.06275	0.0250525	0.547191	0.0779315	0.2691	0.0389109	0.385928	1.43649	0.00695838	0.0906785	2.41468	1	1	1	1	1	0.534447	0.230708	0.93352	0.763316	0.120202	1	0.747726	0.999983	0.999971	0.593194
UFM1	0.114602	579.859	-281.929	3.31397	2.7104	-0.0225369	-0.419476	-0.0444037	0.0100936	0.0246263	0.534303	0.0122532	0.261284	0.0385369	0.131993	0.0158427	1.00887	0.945021	1.32766	0.00584782	2.41624	1	1	1	1	1	0.315175	0.33099	0.249223	0.939044	0.120083	1	0.753274	0.999983	0.999971	0.593194
PXYLP1	0.300769	261.874	-122.937	1.03183	0.694012	0.0329823	0.871273	-0.0183333	-0.146681	-0.049077	0.683287	0.0230763	0.37337	0.053187	0.177302	0.031593	0.173363	3.05724	0.118815	0.684423	2.41309	1	1	1	1	1	0.67714	0.080378	0.730323	0.408068	0.120325	1	0.721044	0.999983	0.999971	0.593194
TRAPPC9	0.185481	479.29	-231.645	2.07648	0.902516	0.0153415	-0.138654	0.0143969	0.0864563	-0.0324049	0.707523	0.014901	0.337617	0.0504019	0.175966	0.0208568	0.0184728	1.79796	0.0815912	0.241399	2.41394	1	1	1	1	1	0.891889	0.179959	0.775153	0.623198	0.120259	1	0.745131	0.999983	0.999971	0.593194
AURKB	0.457551	252.439	-118.219	0.950369	1.09374	0.0192777	-0.033914	0.085583	-0.264839	-0.0664139	0.774555	0.0281476	0.468404	0.0576597	0.195158	0.0427525	0.225166	2.51234	2.20308	1.84158	2.41321	1	1	1	1	1	0.635132	0.112958	0.137736	0.174766	0.120316	1	0.737429	0.982575	0.999971	0.593194
IPO9	0.0638016	531.091	-257.546	2.74001	2.3357	0.00812945	-0.0391787	0.0356593	-0.112782	-0.0228788	0.497675	0.0109183	0.24071	0.0358162	0.124016	0.0147192	0.300699	1.10004	0.991258	0.827037	2.41601	1	1	1	1	1	0.583445	0.294258	0.319435	0.363131	0.120101	1	0.751939	0.999983	0.999971	0.593194
SMARCD2	0.0671111	698.581	-341.29	4.35377	4.00731	0.0101996	-0.0104905	0.0346203	-0.213231	-0.017582	0.37897	0.00865977	0.185499	0.0272686	0.0941532	0.0113259	1.27503e-05	0.928872	1.61189	5.12898	2.40985	1	1	1	1	1	0.997151	0.335156	0.204226	0.0235295	0.120574	1	0.753336	0.999983	0.361053	0.594058
BBOF1	1.17292	229.243	-106.621	0.695239	-4.0167	-0.0474809	-0.148387	-0.126172	0.835357	0.0775524	1.21261	0.0395059	0.589105	0.0749238	0.272505	0.0499597	0.0035588	1.21185	2.83587	9.39713	2.40963	1	1	1	1	1	0.95243	0.270967	0.0921811	0.00217325	0.120591	1	0.751939	0.859985	0.0454404	0.594058
MTO1	0.0484061	415.554	-199.777	2.32014	2.24749	0.00835758	-0.118455	0.048288	-0.183839	-0.0151628	0.016389	0.00821219	0.0164252	0.0112058	0.013469	0.00977484	0.037176	53.0405	18.5692	186.298	2.40625	1	1	1	1	1	0.847107	3.26735e-13	1.63844e-05	2.04407e-42	0.120852	1	1.67546e-11	0.00079428	1.0617e-40	0.594896
SGMS1	0.0704942	412.055	-198.027	2.32748	1.1832	0.00864904	0.10206	-0.0147031	0.0744722	-0.0255829	0.349137	0.0116286	0.198064	0.0252383	0.0871998	0.016492	0.273164	0.613031	0.339391	0.729387	2.40632	1	1	1	1	1	0.601217	0.433649	0.560181	0.393082	0.120846	1	0.765806	0.999983	0.999971	0.594896
AKAP8	0.0757078	632.426	-308.213	3.41067	2.30078	0.00493354	-0.20374	-0.0206742	0.0590633	-0.0183307	0.460314	0.00839149	0.216767	0.032861	0.11373	0.0118196	0.278144	3.31625	0.395819	0.269703	2.40519	1	1	1	1	1	0.59792	0.068598	0.529257	0.603531	0.120933	1	0.706459	0.999983	0.999971	0.595074
CSNK2A1	0.0583307	530.149	-257.074	3.13393	2.51063	0.0111705	-0.100152	0.0463865	-0.106647	-0.0214032	0.358867	0.0104857	0.185511	0.0261622	0.0916326	0.0138073	0.0279024	3.30682	3.14366	1.35456	2.40294	1	1	1	1	1	0.867339	0.068993	0.0762228	0.244483	0.121107	1	0.707193	0.796765	0.999971	0.595093
NIBAN3	0.670138	407.4	-195.7	1.64219	-0.0964249	0.00443875	0.115371	-0.059416	0.286504	-0.0509547	0.89443	0.0242251	0.448851	0.0619799	0.218591	0.032872	1.69737	0.647274	0.91898	1.71789	2.40279	1	1	1	1	1	0.192632	0.421089	0.337743	0.189965	0.121119	1	0.76316	0.999983	0.999971	0.595093
E4F1	0.0256027	323.621	-153.81	1.90016	1.63042	0.0159537	0.0387672	0.0251775	-0.134284	-0.0298376	0.367372	0.0133515	0.231072	0.0276806	0.09367	0.0192442	0.021874	1.81198	0.827318	2.05516	2.40396	1	1	1	1	1	0.882423	0.178271	0.363049	0.151691	0.121028	1	0.745131	0.999983	0.987555	0.595093
PISD	0.109825	408.654	-196.327	2.3782	2.04189	0.0138814	0.106161	0.00296326	-0.105667	-0.0282831	0.35854	0.0128677	0.214903	0.026584	0.0908948	0.0182434	0.00192144	0.816669	0.012425	1.35145	2.4035	1	1	1	1	1	0.965037	0.366156	0.911246	0.245024	0.121064	1	0.759971	0.999983	0.999971	0.595093
POU2F2	0.219868	833.418	-408.709	5.02566	3.98212	0.0251611	-0.356895	0.00995873	-0.0755438	-0.0277407	0.7183	0.0144124	0.330574	0.0509933	0.176786	0.0179018	0.695903	3.70541	0.03814	0.182601	2.40126	1	1	1	1	1	0.404164	0.0542362	0.845162	0.669148	0.121237	1	0.656367	0.999983	0.999971	0.59545
ZNF264	0.195421	326.3	-155.15	1.22435	0.534132	0.033318	-0.131416	0.0237296	-0.0425707	-0.0425002	0.72968	0.0185149	0.3948	0.0529285	0.183674	0.0274409	1.03504	2.55636	0.201003	0.0537185	2.39875	1	1	1	1	1	0.308978	0.109851	0.653912	0.816715	0.121432	1	0.737429	0.999983	0.999971	0.595632
PHF12	0.275468	504.39	-244.195	2.21696	1.08392	0.0136663	0.142855	-0.0672995	0.149245	-0.0335993	0.641332	0.0146442	0.313782	0.0466223	0.160012	0.0216953	0.0319743	0.23661	2.08371	0.869956	2.39844	1	1	1	1	1	0.858084	0.626666	0.148878	0.350968	0.121456	1	0.794182	0.998088	0.999971	0.595632
DYNC1LI2	0.20306	607.763	-295.881	2.87455	1.97347	0.00833644	0.0107538	0.0232646	0.00444631	-0.0293886	0.720844	0.0138923	0.33241	0.0516869	0.179866	0.0189761	0.672917	0.534123	0.202595	0.000611087	2.39853	1	1	1	1	1	0.412036	0.464879	0.652634	0.980278	0.121449	1	0.770115	0.999983	0.999971	0.595632
PSMD1	0.0495576	462.633	-223.317	2.87387	2.44084	0.0146435	-0.0547507	0.0507007	-0.148536	-0.0223119	0.352922	0.0107691	0.189863	0.0256848	0.0890388	0.0144057	0.0758154	2.57513	3.89651	2.78295	2.39886	1	1	1	1	1	0.783051	0.108555	0.0483867	0.0952727	0.121424	1	0.737429	0.646258	0.843153	0.595632
PHF10	0.0679927	357.097	-170.549	1.78556	1.35283	-0.000114545	-0.16314	0.0114174	-0.0486662	-0.0210906	0.0267939	0.0111889	0.0268956	0.0151763	0.0204861	0.0136247	1.05017	38.3996	0.565983	5.64332	2.3962	1	1	1	1	1	0.305467	5.76452e-10	0.45186	0.017522	0.12163	1	2.75123e-08	0.999983	0.28704	0.596038
MIR4435-2HG	0.159887	285.989	-134.995	1.2336	0.131879	0.0320789	0.178503	0.0365428	-0.00629814	-0.0398599	0.585095	0.0186197	0.324477	0.0420833	0.147812	0.0257473	0.749039	0.5621	0.754024	0.00181554	2.39667	1	1	1	1	1	0.386781	0.453415	0.385205	0.966013	0.121594	1	0.769176	0.999983	0.999971	0.596038
HNRNPD	0.0307606	836.678	-410.339	5.20247	4.33028	0.00331486	-0.182939	0.00619657	-0.115754	-0.0125449	0.351334	0.00610582	0.161864	0.0251016	0.0868856	0.00810519	0.913503	3.63118	0.0609396	1.77491	2.39556	1	1	1	1	1	0.339187	0.0567064	0.805017	0.182775	0.12168	1	0.669045	0.999983	0.999971	0.596059
LZTS2	0.175811	422.833	-203.416	2.29693	2.77619	0.0014779	0.101631	0.105852	-0.33286	-0.0322656	0.398867	0.0153469	0.237312	0.0288775	0.102987	0.020858	2.5889	0.951984	13.4363	10.4461	2.39295	1	1	1	1	1	0.107615	0.329215	0.000246798	0.00122907	0.121883	1	0.753274	0.00970073	0.0265466	0.596213
SLC22A23	0.500276	147.096	-65.5481	0.445279	-2.15424	0.0329901	0.782692	0.00978621	0.167015	-0.0830591	1.22886	0.0369322	0.605825	0.0840012	0.303033	0.0536992	0.0677606	0.0958533	0.0135724	0.303758	2.39243	1	1	1	1	1	0.794626	0.756864	0.907256	0.581536	0.121924	1	0.809381	0.999983	0.999971	0.596213
ZCCHC2	0.670959	249.706	-116.853	0.638739	-0.803803	0.0561426	0.0169458	-0.00971482	0.0920072	-0.0580881	0.931634	0.0230572	0.517082	0.0689798	0.236653	0.0375516	3.536	2.06071	0.0198347	0.151154	2.39286	1	1	1	1	1	0.0600503	0.15114	0.888	0.697435	0.12189	1	0.743647	0.999983	0.999971	0.596213
IRF9	0.374024	356.314	-170.157	1.46511	0.438033	0.0296218	0.0163238	-0.0385387	0.0690152	-0.0449964	0.948327	0.0203511	0.471061	0.0681254	0.235787	0.0290921	0.271058	0.750371	0.320019	0.0856742	2.39224	1	1	1	1	1	0.602623	0.386359	0.571596	0.76975	0.121939	1	0.760205	0.999983	0.999971	0.596213
RTL10	0.136181	252.967	-118.484	1.09851	1.01753	0.0259484	0.0186249	0.0625638	-0.215242	-0.0472425	0.587487	0.0207191	0.368223	0.0441282	0.15233	0.0305358	0.0762878	2.19651	2.01008	1.99655	2.39358	1	1	1	1	1	0.782393	0.138324	0.156257	0.157658	0.121835	1	0.742257	0.999983	0.996417	0.596213
RIC3	0.368131	228.401	-106.201	0.758492	0.121915	0.020289	0.350332	-0.0261259	-0.045857	-0.0627174	0.833435	0.026209	0.499201	0.0621315	0.20904	0.0405559	0.0921311	0.185246	0.176815	0.048123	2.39149	1	1	1	1	1	0.761485	0.666903	0.674125	0.826362	0.121997	1	0.798517	0.999983	0.999971	0.596275
CYTH2	0.024522	477.522	-230.761	3.23722	2.5002	-0.000125612	-0.0354145	-0.0191582	-0.0227201	-0.0187182	0.244679	0.00841999	0.147064	0.0180713	0.0612067	0.0121104	2.33306	3.08383	1.12392	0.137792	2.38898	1	1	1	1	1	0.126653	0.0790741	0.289077	0.710486	0.122194	1	0.718229	0.999983	0.999971	0.596744
SERPINE1	0.72841	129.45	-56.7252	0.317877	-0.789495	0.0481972	0.421762	0.0430971	-0.165611	-0.115644	1.27981	0.0400604	0.798619	0.0948247	0.331156	0.0748251	0.177698	0.569927	0.206563	0.250099	2.38865	1	1	1	1	1	0.673359	0.450288	0.649475	0.617006	0.122219	1	0.768807	0.999983	0.999971	0.596744
UBP1	0.189401	624.955	-304.477	2.85468	1.94069	0.0181034	0.0470465	-0.0206957	0.0403173	-0.0267298	0.637236	0.0124273	0.29965	0.0463477	0.159339	0.0172955	0.234374	0.408386	0.199391	0.0640236	2.38851	1	1	1	1	1	0.6283	0.52279	0.655213	0.800246	0.12223	1	0.781813	0.999983	0.999971	0.596744
PARP10	0.196917	898.696	-441.348	5.40605	5.14885	-0.0194746	-0.335238	0.0265728	-0.228621	0.0250935	0.671729	0.0129252	0.314278	0.048027	0.166025	0.0162529	0.214973	0.198639	0.306128	1.8962	2.38376	1	1	1	1	1	0.642897	0.655822	0.580066	0.168504	0.122603	1	0.796209	0.999983	0.999971	0.598116
TECPR2	0.350602	533.384	-258.692	2.80493	1.62953	-0.00673447	0.586859	-0.086427	0.141997	-0.0374018	0.659724	0.0173011	0.32814	0.0472411	0.163155	0.0242232	4.68041	1.21355	3.34702	0.757459	2.38408	1	1	1	1	1	0.0305084	0.270631	0.0673267	0.384125	0.122577	1	0.751939	0.759413	0.999971	0.598116
ANAPC1	0.268424	306.564	-145.282	1.04745	0.0405851	0.0316501	0.172124	0.0247232	0.000834914	-0.0447412	0.796415	0.0205244	0.409448	0.0581606	0.201823	0.0289852	0.383509	0.395287	0.180697	1.71137e-05	2.38266	1	1	1	1	1	0.535731	0.529533	0.670775	0.996699	0.122688	1	0.783173	0.999983	0.999971	0.598312
ZDHHC2	0.277602	508.607	-246.304	3.15423	1.89919	-0.018874	-0.0393191	-0.0145466	0.0715034	0.029981	0.399765	0.0148275	0.234384	0.0303726	0.101229	0.0194345	0.0163111	1.56014	0.229383	0.498933	2.37982	1	1	1	1	1	0.898375	0.211645	0.631982	0.479969	0.122912	1	0.745757	0.999983	0.999971	0.599177
H2AJ	0.288722	568.784	-276.392	3.61829	2.81852	0.00961294	0.227602	0.0185204	-0.0847281	-0.0292921	0.386086	0.0143786	0.21919	0.0276978	0.0955683	0.0189919	0.628931	0.00653364	0.447104	0.786008	2.37883	1	1	1	1	1	0.427748	0.935576	0.503713	0.37531	0.12299	1	0.832542	0.999983	0.999971	0.599335
HECA	0.270605	439.633	-211.816	1.86745	1.32068	0.0152606	0.109315	-0.010292	-0.0127022	-0.0362051	0.623624	0.0158253	0.317612	0.0455595	0.157848	0.0234796	0.0220178	0.543032	0.0510315	0.00647559	2.37771	1	1	1	1	1	0.88204	0.461179	0.821278	0.935863	0.123078	1	0.770115	0.999983	0.999971	0.59954
RAB7A	0.163257	1033.74	-508.871	7.05152	5.41242	0.0108639	0.205212	-0.0457822	-0.049432	-0.0220972	0.441826	0.0111176	0.214335	0.0315941	0.109769	0.0143398	0.117692	0.0302736	2.09982	0.202796	2.37457	1	1	1	1	1	0.731552	0.861871	0.147317	0.652473	0.123326	1	0.822806	0.994446	0.999971	0.6003
PKP4	0.260564	164.823	-74.4115	0.514352	-0.339022	0.0234409	0.471833	0.010243	-0.0967801	-0.0808762	0.939769	0.0324728	0.562346	0.0706999	0.238568	0.0524831	0.101401	0.0973376	0.02099	0.164568	2.37466	1	1	1	1	1	0.750154	0.755048	0.884806	0.684985	0.123318	1	0.809032	0.999983	0.999971	0.6003
EIF3I	0.0794981	777.051	-380.525	5.20148	4.22773	0.0107306	-0.116443	-0.0335326	-0.0715501	-0.0170087	0.428843	0.0083732	0.201877	0.0307408	0.105972	0.0110504	0.0291084	1.97467	1.18988	0.455866	2.36913	1	1	1	1	1	0.864529	0.159953	0.275354	0.499562	0.123756	1	0.745131	0.999983	0.999971	0.600779
ORC1	0.235734	108.604	-46.3019	0.298489	-1.23193	0.0652746	0.355411	0.0490796	-0.140983	-0.106563	1.266	0.0391514	0.80649	0.0937425	0.325895	0.0692358	0.910402	0.879503	0.274112	0.187145	2.36892	1	1	1	1	1	0.340008	0.348338	0.600586	0.665304	0.123773	1	0.757326	0.999983	0.999971	0.600779
TNFSF14	0.526338	347.781	-165.89	1.34397	0.792792	0.0142758	0.660651	-0.0136516	-0.0354257	-0.0519737	0.714495	0.0236877	0.399943	0.0524306	0.176218	0.0337484	0.49071	0.678793	0.0677954	0.0404144	2.37172	1	1	1	1	1	0.483611	0.410003	0.794574	0.840673	0.123551	1	0.763036	0.999983	0.999971	0.600779
SFXN5	0.198407	303.071	-143.535	1.52723	0.831445	0.00945794	0.123799	0.00715928	-0.0219352	-0.0415554	0.525915	0.0185847	0.305413	0.038063	0.131156	0.0269878	0.612868	0.887543	0.0353779	0.0279709	2.37093	1	1	1	1	1	0.43371	0.346144	0.850806	0.867177	0.123613	1	0.756735	0.999983	0.999971	0.600779
OVOS2	1.67805	231.134	-107.567	0.626227	0.384255	0.00774197	0.159434	0.0126565	-0.191121	-0.0893829	0.0106408	0.0102544	0.698176	0.0104617	0.0105433	0.0580581	0.238507	0.516259	1.4636	328.601	2.37019	1	1	1	1	1	0.625287	0.472442	0.226359	1.93891e-73	0.123672	1	0.771896	0.999983	1.32871e-71	0.600779
TENT5C	1.89644	979.82	-481.91	5.26715	0.604018	-0.0367368	-0.76168	0.00953811	0.688998	0.0731528	1.73323	0.0320475	0.867739	0.122599	0.425406	0.047531	0.020738	0.0138745	0.00605268	2.62318	2.36869	1	1	1	1	1	0.885495	0.906234	0.937988	0.105313	0.123791	1	0.830104	0.999983	0.866908	0.600779
POU6F1	0.341342	170.198	-77.099	0.471177	-0.89224	0.0584006	0.128221	-0.0387451	0.0138699	-0.0733247	0.963864	0.0268217	0.640181	0.073285	0.245427	0.047621	2.48758	1.70661	0.279515	0.00319378	2.37084	1	1	1	1	1	0.114748	0.191426	0.597019	0.954933	0.12362	1	0.745131	0.999983	0.999971	0.600779
IGLC7	3.14033	244.226	-114.113	0.650663	0.695003	0.0227813	0.375206	0.187341	-0.479958	-0.172505	2.6232	0.0625005	1.28441	0.189746	0.657894	0.11204	0.37357	0.384026	0.974813	0.532225	2.37058	1	1	1	1	1	0.541065	0.535457	0.323483	0.465673	0.123641	1	0.784258	0.999983	0.999971	0.600779
AGFG1	0.300887	765.468	-374.734	4.31562	2.69022	0.000629852	0.321429	-0.0310247	0.120548	-0.0294893	0.5701	0.0145305	0.281447	0.0408438	0.141128	0.0191672	3.04575	0.127478	0.57698	0.729616	2.36706	1	1	1	1	1	0.0809486	0.721062	0.447498	0.393008	0.12392	1	0.805521	0.999983	0.999971	0.601182
ZMYM4	0.178029	468.185	-226.092	2.04317	1.47614	0.0146597	-0.123111	0.036648	-0.0518069	-0.0331073	0.725454	0.0155652	0.347357	0.0519221	0.18087	0.0215237	0.0703293	1.60542	0.498192	0.0820426	2.366	1	1	1	1	1	0.790858	0.205136	0.480295	0.774548	0.124005	1	0.745131	0.999983	0.999971	0.60137
APBB1IP	0.096092	895.88	-439.94	5.50988	4.25414	0.00326967	0.148301	0.00271698	-0.0646675	-0.0180452	0.31677	0.00857619	0.158237	0.0229138	0.0792357	0.0117394	1.54969	0.00801848	0.0140598	0.666087	2.36284	1	1	1	1	1	0.213181	0.928648	0.905613	0.414419	0.124256	1	0.832172	0.999983	0.999971	0.601624
JAK2	0.199791	644.957	-314.479	3.56238	3.51981	-0.03649	-0.142482	0.0125309	-0.151229	0.0270725	0.512228	0.0135348	0.25206	0.0373057	0.128452	0.0176197	5.6565	0.105678	0.112828	1.38607	2.36079	1	1	1	1	1	0.0173908	0.745119	0.736947	0.23907	0.124419	0.734286	0.806657	0.999983	0.999971	0.601624
STAT4	0.309082	531.197	-257.598	2.41725	2.30426	0.0291385	0.278447	0.0509063	-0.205077	-0.0333039	0.860186	0.0160671	0.408931	0.062458	0.21452	0.0216643	1.00084	1.5649e-05	0.664305	0.913893	2.36321	1	1	1	1	1	0.317108	0.996844	0.415044	0.339084	0.124227	1	0.841318	0.999983	0.999971	0.601624
WDR26	0.415738	556.17	-270.085	2.83993	1.34855	-0.00772494	0.105699	-0.0312419	0.172975	-0.0169139	0.013589	0.00873367	0.255567	0.0118467	0.0126516	0.0110124	2.15725	0.0141852	6.95475	186.929	2.35899	1	1	1	1	1	0.141899	0.905195	0.00835969	1.48839e-42	0.124563	1	0.82986	0.190627	7.7926e-41	0.601624
STAT6	0.0615122	1047.86	-515.932	6.87332	4.98077	0.00508385	0.00812627	-0.0202989	-0.00344913	-0.0137424	0.298224	0.00681332	0.142623	0.0213039	0.0740851	0.00894325	0.466314	0.666053	0.90788	0.00216749	2.36122	1	1	1	1	1	0.494688	0.414431	0.340678	0.962867	0.124385	1	0.763036	0.999983	0.999971	0.601624
APEX2	0.102107	321.656	-152.828	1.80078	1.71393	0.0210574	0.0291369	0.0597121	-0.205847	-0.0337836	0.426685	0.0157576	0.262215	0.0317144	0.109386	0.0219836	0.103209	2.06411	3.54497	3.54131	2.36164	1	1	1	1	1	0.748012	0.150803	0.0597263	0.0598583	0.124351	1	0.74354	0.714587	0.655457	0.601624
PIGG	0.0250959	464.509	-224.255	2.59605	1.74375	0.0116983	0.00955358	-0.0169228	0.013523	-0.0219013	0.360724	0.0101237	0.195312	0.0261659	0.0897951	0.0142585	0.00721474	1.27874	0.418284	0.0226799	2.35936	1	1	1	1	1	0.932309	0.258134	0.517794	0.880292	0.124533	1	0.751939	0.999983	0.999971	0.601624
SPATA13	0.181332	653.685	-318.842	3.17302	2.76131	0.0126241	0.215438	0.0154528	-0.112258	-0.0257862	0.578455	0.0121184	0.276465	0.0422477	0.145132	0.0167724	0.0198422	0.00144418	0.133785	0.598289	2.36366	1	1	1	1	1	0.887979	0.969686	0.714539	0.439232	0.12419	1	0.837005	0.999983	0.999971	0.601624
NDUFB1	0.158141	619.666	-301.833	4.04773	3.60095	0.0120268	-0.0545708	-0.0160243	-0.130839	-0.0235663	0.409127	0.011283	0.215184	0.0296815	0.101673	0.0153411	0.0115594	2.08248	0.291466	1.656	2.35977	1	1	1	1	1	0.914381	0.148998	0.589282	0.198145	0.124501	1	0.74354	0.999983	0.999971	0.601624
ZNF445	0.474197	375.433	-179.716	1.34299	1.07388	0.00877171	0.290598	0.0567353	-0.124233	-0.04908	0.922233	0.0225622	0.449305	0.0673006	0.233162	0.0319501	1.06775	0.0518195	0.710669	0.283895	2.35974	1	1	1	1	1	0.301454	0.819927	0.399222	0.59416	0.124503	1	0.815533	0.999983	0.999971	0.601624
H1-0	0.282471	622.339	-303.169	3.47474	2.86222	0.0156892	0.528785	-0.0183287	-0.0842379	-0.0325461	0.556557	0.0166677	0.285075	0.0408889	0.139146	0.0211811	0.204941	1.38911	0.200934	0.3665	2.36102	1	1	1	1	1	0.650762	0.238555	0.653968	0.544918	0.124401	1	0.751939	0.999983	0.999971	0.601624
LINC02987	0.31698	151.18	-67.5898	0.474195	-0.315825	0.0442225	0.420352	0.0744999	-0.216277	-0.0809144	1.01637	0.0353875	0.605419	0.0753731	0.262475	0.0526885	0.0776508	0.328076	0.976964	0.678959	2.35841	1	1	1	1	1	0.780507	0.566794	0.322949	0.409946	0.124609	1	0.790737	0.999983	0.999971	0.601625
LIG1	0.0889842	359.994	-171.997	1.92165	1.82423	0.0143829	0.0184309	0.029227	-0.15857	-0.0315166	0.422846	0.0144434	0.252915	0.0316438	0.107353	0.0205356	0.0160338	1.76603	0.853079	2.18179	2.3554	1	1	1	1	1	0.899238	0.183874	0.355683	0.139652	0.12485	1	0.745131	0.999983	0.965541	0.601636
MEF2D	0.190112	734.2	-359.1	3.78888	1.89771	0.012736	-0.193604	-0.0604351	0.237615	-0.0254204	0.603731	0.012324	0.284724	0.0429207	0.148835	0.0165621	0.028907	2.52818	1.98265	2.54881	2.35576	1	1	1	1	1	0.864994	0.111829	0.159112	0.110377	0.124821	1	0.737429	0.999983	0.886881	0.601636
RAB32	0.327395	890.194	-437.097	5.72462	4.41266	0.00509468	0.423806	-0.0712587	-0.00608335	-0.0293994	0.57101	0.0145502	0.284505	0.0410611	0.141476	0.0191502	1.62596	0.601975	3.01171	0.00184892	2.35683	1	1	1	1	1	0.202263	0.437825	0.0826649	0.965702	0.124736	1	0.766068	0.823441	0.999971	0.601636
C1QTNF6	0.346362	149.083	-66.5414	0.427122	-0.912046	0.0354074	0.469959	-0.00253408	-0.0307685	-0.0854106	1.06178	0.0333884	0.630886	0.078861	0.268955	0.0556537	0.0225455	0.19329	0.00103256	0.0130873	2.35524	1	1	1	1	1	0.880645	0.660192	0.974366	0.908921	0.124863	1	0.796563	0.999983	0.999971	0.601636
CCDC88B	0.143883	1009	-496.502	7.06709	5.56656	0.00141573	0.150963	0.00933616	-0.113645	-0.0194265	0.252097	0.00971616	0.144927	0.0177751	0.0614668	0.0126564	2.69867	0.00845666	0.275874	3.41837	2.35599	1	1	1	1	1	0.100432	0.92673	0.599419	0.0644745	0.124803	1	0.832088	0.999983	0.683728	0.601636
ZNF519	0.350759	238.487	-111.243	0.714908	-0.107633	0.0255162	0.113336	0.00259474	-0.0300278	-0.0615048	0.95528	0.0253704	0.521723	0.0698056	0.239927	0.0400792	0.00255518	0.823001	0.00138168	0.0156635	2.35494	1	1	1	1	1	0.959685	0.364304	0.970349	0.900402	0.124887	1	0.759971	0.999983	0.999971	0.601636
BLTP3A	0.244931	331.947	-157.974	1.23649	0.179539	0.00636944	0.255617	0.00920235	0.0611185	-0.0434856	0.743527	0.0199216	0.368496	0.0535879	0.185777	0.0283673	1.1184	0.0592104	0.0294893	0.108234	2.34993	1	1	1	1	1	0.290264	0.807748	0.863654	0.742164	0.125288	1	0.81406	0.999983	0.999971	0.601894
VDR	0.21422	375.413	-179.706	1.80705	1.26833	0.0208753	-0.0159632	0.0515009	-0.0964922	-0.0359684	0.580448	0.016963	0.307315	0.0417333	0.146183	0.0234648	0.025955	1.71758	1.52288	0.435702	2.34968	1	1	1	1	1	0.87201	0.190005	0.217184	0.509204	0.125308	1	0.745131	0.999983	0.999971	0.601894
ALDH5A1	1.30012	310.022	-147.011	1.05753	-2.79798	-0.0400747	-0.558028	-0.0174438	0.623181	0.07114	1.16495	0.0354035	0.611262	0.0784988	0.284097	0.0463728	0.00645961	0.00566963	0.0493804	4.81167	2.35343	1	1	1	1	1	0.935942	0.939978	0.824145	0.0282677	0.125008	1	0.832957	0.999983	0.411816	0.601894
PLEKHG1	0.61572	168.256	-76.1278	0.442955	-2.19859	0.0347015	0.298207	-0.0417852	0.280548	-0.0777234	1.17169	0.031218	0.605526	0.0801882	0.287814	0.0507035	0.0367679	0.476605	0.271534	0.950146	2.34978	1	1	1	1	1	0.847938	0.489964	0.602305	0.329682	0.125301	1	0.774916	0.999983	0.999971	0.601894
TOP2A	0.384578	348.53	-166.265	1.52606	1.97005	0.0211181	-0.0637975	0.121611	-0.33914	-0.0475458	0.674501	0.0227117	0.377444	0.0506242	0.170855	0.0309969	0.0908453	2.32972	5.77073	3.94007	2.35281	1	1	1	1	1	0.763105	0.126925	0.0162953	0.0471488	0.125057	1	0.737429	0.314585	0.566935	0.601894
STX11	0.381659	1020.74	-502.368	6.39886	4.79939	-0.0305453	-0.123024	-0.118719	0.111074	0.0334224	0.784822	0.0175347	0.347189	0.0540243	0.186711	0.0217936	0.763752	0.133062	4.82907	0.353905	2.3519	1	1	1	1	1	0.382157	0.715278	0.0279837	0.551911	0.12513	1	0.804716	0.463991	0.999971	0.601894
MED21	0.119301	267.044	-125.522	1.23595	0.253929	-0.0506768	-0.436986	-0.0574028	0.153343	0.0459586	0.566332	0.0225788	0.339047	0.0406862	0.138227	0.0299662	2.75486	0.119573	1.99055	1.23067	2.35217	1	1	1	1	1	0.0969591	0.729498	0.158284	0.267276	0.125108	1	0.805835	0.999983	0.999971	0.601894
ERN1	0.114598	625.553	-304.776	3.36001	2.36095	0.00106147	-0.0904822	-0.0282475	0.0440093	-0.0122286	0.0106211	0.00659831	0.0106012	0.00878998	0.00963526	0.00797731	0.401696	73.294	10.3272	20.8622	2.34984	1	1	1	1	1	0.526215	1.11706e-17	0.00131082	4.93528e-06	0.125296	1	6.03703e-16	0.0428932	0.000123278	0.601894
SPOUT1	0.0651311	379.948	-181.974	2.08892	1.91945	0.0229338	0.016101	0.0235756	-0.159241	-0.0284613	0.469174	0.0133477	0.261925	0.0346928	0.118275	0.0185701	0.781275	1.26494	0.461794	1.81271	2.34899	1	1	1	1	1	0.376752	0.260718	0.496787	0.178183	0.125364	1	0.751939	0.999983	0.999971	0.601941
RPS3AP6	0.450894	122.037	-53.0184	0.288792	-1.35749	0.0591053	0.35083	-0.0358183	-0.0111712	-0.113881	1.25234	0.0361882	0.846884	0.0955437	0.31775	0.0743166	0.9955	0.808572	0.140542	0.00123603	2.34816	1	1	1	1	1	0.318402	0.368543	0.707743	0.971954	0.125431	1	0.760205	0.999983	0.999971	0.60204
ZMIZ2	0.12263	579.272	-281.636	2.84812	1.99773	0.00712166	0.0477305	-0.000279991	0.0082173	-0.0247576	0.560648	0.0118065	0.266517	0.0402593	0.139267	0.0161594	0.596047	0.401232	4.83678e-05	0.00348148	2.3473	1	1	1	1	1	0.44009	0.526454	0.994451	0.952949	0.125501	1	0.783173	0.999983	0.999971	0.602154
XAB2	0.261743	315.195	-149.598	1.08893	0.370237	0.0294224	-0.21037	0.0337488	-0.0344475	-0.0460031	0.792384	0.0195927	0.418897	0.0576072	0.199964	0.0300406	0.42665	3.23491	0.343213	0.0296764	2.34508	1	1	1	1	1	0.513637	0.0720843	0.557981	0.863226	0.125679	1	0.707193	0.999983	0.999971	0.602261
DENR	0.115308	658.917	-321.459	3.93937	3.68068	-0.0113037	-0.334081	1.18836e-05	-0.142678	0.0154328	0.0121845	0.00745259	0.0121782	0.010084	0.01116	0.0100778	0.58503	750.794	1.38875e-06	163.452	2.34506	1	1	1	1	1	0.444347	2.69652e-165	0.99906	1.99237e-37	0.125681	1	3.23141e-163	0.999983	9.58757e-36	0.602261
ANKRD50	0.241617	210.881	-97.4403	0.721712	0.19724	-0.084502	-0.905171	0.0297595	0.00579805	0.069404	0.801153	0.0339778	0.469834	0.0564032	0.199083	0.0453406	4.11341	1.49401	0.278384	0.000848199	2.34312	1	1	1	1	1	0.0425446	0.221595	0.597763	0.976766	0.125838	1	0.747726	0.999983	0.999971	0.602261
ARL11	0.316201	385.866	-184.933	1.8865	2.07463	0.0196226	0.142232	0.0282748	-0.213284	-0.0417909	0.527574	0.0198854	0.311454	0.0385202	0.133138	0.0272958	0.0434876	0.874788	0.538793	2.56633	2.34408	1	1	1	1	1	0.83481	0.349633	0.462933	0.10916	0.12576	1	0.757445	0.999983	0.883039	0.602261
UBE2L6	0.35501	991.981	-487.991	6.21173	6.21666	-0.0153877	-0.433321	0.00201652	-0.302046	0.0306315	0.877456	0.0158569	0.404311	0.0628905	0.217558	0.0200115	0.0915445	0.241877	0.0010281	1.9275	2.34302	1	1	1	1	1	0.762223	0.622853	0.974421	0.165032	0.125845	1	0.793617	0.999983	0.999971	0.602261
CHAF1A	0.0611577	426.957	-205.478	2.65725	2.36936	0.0124879	-0.136356	0.0198315	-0.128242	-0.0267739	0.158069	0.0122709	0.209211	0.0202558	0.0420645	0.0174816	0.050176	5.80691	0.95854	9.29449	2.34564	1	1	1	1	1	0.822757	0.0159633	0.327555	0.00229844	0.125634	1	0.397234	0.999983	0.0478287	0.602261
CCDC159	0.155835	428.254	-206.127	2.56556	2.40661	0.0144494	-0.105094	0.00882963	-0.140762	-0.0285829	0.35863	0.0130983	0.222286	0.026351	0.0890434	0.0186664	0.000713349	4.93389	0.112277	2.49902	2.34473	1	1	1	1	1	0.978692	0.0263349	0.737566	0.113917	0.125707	1	0.520853	0.999983	0.899054	0.602261
RHPN1	0.246207	244.44	-114.22	1.00418	1.38111	0.0165447	0.299517	0.0441485	-0.290414	-0.054249	0.630514	0.0237497	0.408498	0.0487102	0.161903	0.0354477	0.226816	0.2497	0.82147	3.21754	2.34211	1	1	1	1	1	0.633895	0.617286	0.364751	0.0728531	0.125919	1	0.793617	0.999983	0.729032	0.602396
KDM3A	0.184999	643.477	-313.739	3.00576	2.01612	0.0131337	-0.0455468	-0.0185737	0.0549041	-0.0261352	0.647903	0.0119681	0.30372	0.0467664	0.161826	0.0170822	0.000387004	0.901616	0.157735	0.11511	2.34081	1	1	1	1	1	0.984305	0.342349	0.69125	0.734399	0.126024	1	0.756351	0.999983	0.999971	0.602678
BMI1	0.185548	335.93	-159.965	1.49768	1.35526	-0.0303964	-0.292222	-0.0201271	-0.0668023	0.041345	0.667672	0.0214698	0.364611	0.0493677	0.166194	0.0270311	0.104993	0.017024	0.166218	0.161567	2.33948	1	1	1	1	1	0.745918	0.89619	0.683495	0.687718	0.126131	1	0.828453	0.999983	0.999971	0.602971
ABCB8	0.0353526	282.248	-133.124	1.54981	1.00091	0.0195414	0.0423955	0.0212179	-0.080229	-0.0347301	0.444828	0.0156348	0.273282	0.0328302	0.112529	0.0227143	0.0656329	1.78554	0.417693	0.508321	2.33783	1	1	1	1	1	0.797805	0.181471	0.51809	0.475867	0.126266	1	0.745131	0.999983	0.999971	0.603392
PHGDH	0.4147	298.861	-141.431	1.16558	1.70864	0.0154643	-0.131309	0.0605836	-0.303536	-0.0585801	0.914594	0.0261861	0.500135	0.0670012	0.227829	0.0383321	0.39989	2.01487	0.817607	1.77502	2.33547	1	1	1	1	1	0.527146	0.155765	0.365881	0.182762	0.126457	1	0.745131	0.999983	0.999971	0.603729
C1GALT1	0.130792	466.504	-225.252	2.56606	2.40014	-0.0335352	-0.26269	-0.000867731	-0.0847254	0.0290273	0.501592	0.0148142	0.259787	0.0365913	0.124796	0.0189973	2.94614	0.0347436	0.00056236	0.460923	2.33469	1	1	1	1	1	0.0860829	0.852134	0.981081	0.497193	0.126521	1	0.820571	0.999983	0.999971	0.603729
SRPRB	0.185401	311.597	-147.798	1.42557	1.1178	0.0267788	-0.428077	0.0507378	-0.127788	-0.0433004	0.655401	0.018924	0.3782	0.047439	0.163824	0.0283369	0.27298	7.45511	1.14391	0.608449	2.33495	1	1	1	1	1	0.60134	0.00632566	0.284828	0.435372	0.126499	1	0.197006	0.999983	0.999971	0.603729
STX5	0.0529183	589.852	-286.926	3.92163	2.8992	0.0120847	-0.0852021	0.00322599	-0.0364984	-0.0172694	0.30174	0.00834537	0.15669	0.0220519	0.0753777	0.0112989	0.204656	3.22942	0.0214009	0.234457	2.33606	1	1	1	1	1	0.650989	0.0723261	0.883692	0.628239	0.126409	1	0.707193	0.999983	0.999971	0.603729
HMGXB4	0.238203	269.015	-126.508	1.07198	0.367267	0.0211807	-0.125125	0.0221177	-0.0335312	-0.047716	0.627119	0.0196098	0.376465	0.045657	0.158303	0.0312496	0.0206875	3.63363	0.234675	0.0448662	2.33152	1	1	1	1	1	0.885633	0.056623	0.628079	0.83225	0.126778	1	0.669045	0.999983	0.999971	0.603857
KIFC3	0.235421	277.715	-130.857	1.27868	0.419005	0.00894211	0.59236	-0.00866719	-0.00359828	-0.0464163	0.605708	0.0224175	0.339325	0.0448773	0.1526	0.0303961	1.26644	0.895893	0.0372994	0.000556006	2.33188	1	1	1	1	1	0.260436	0.343885	0.846857	0.981188	0.126749	1	0.756351	0.999983	0.999971	0.603857
B2M	0.302114	1994.84	-989.419	14.4718	11.447	-0.0282917	-0.141955	-0.059316	-0.150815	0.0318335	0.688244	0.0171947	0.343496	0.0503982	0.170527	0.0208477	0.469621	0.121386	1.38521	0.782177	2.3316	1	1	1	1	1	0.493162	0.727536	0.239217	0.376476	0.126772	1	0.805835	0.999983	0.999971	0.603857
CTSE	3.20794	141.923	-62.9614	0.287625	-5.21327	-0.086895	-0.65297	-0.0867651	0.814887	0.156641	2.36202	0.0900635	1.07401	0.147208	0.553922	0.102567	0.686195	0.354047	0.347396	2.1642	2.33238	1	1	1	1	1	0.407462	0.551831	0.555591	0.141258	0.126708	1	0.788826	0.999983	0.96919	0.603857
LINC01278	0.124278	404.496	-194.248	1.86486	0.934593	0.0300594	0.0137057	-0.0316194	0.0456514	-0.030657	0.586045	0.0137843	0.309825	0.042387	0.14572	0.0200736	2.42384	1.0624	0.55647	0.0981451	2.33243	1	1	1	1	1	0.119502	0.302668	0.455686	0.754067	0.126704	1	0.751939	0.999983	0.999971	0.603857
MPV17L2	0.0997755	276.064	-130.032	1.38616	1.11541	0.0286079	-0.199178	0.025178	-0.132977	-0.0404241	0.49142	0.0171739	0.329106	0.0367577	0.125002	0.02649	0.772698	6.13902	0.469184	1.13167	2.32871	1	1	1	1	1	0.379384	0.013223	0.493363	0.287419	0.127007	1	0.347931	0.999983	0.999971	0.604728
PEF1	0.0797177	447.636	-215.818	3.02802	2.59614	0.00971931	0.0556975	0.0298838	-0.138735	-0.0226461	0.291715	0.0109314	0.173996	0.0214447	0.0737436	0.0148447	0.1356	1.20047	1.94193	3.53935	2.32725	1	1	1	1	1	0.712695	0.273228	0.163459	0.0599289	0.127126	1	0.751939	0.999983	0.655457	0.605074
SRSF2	0.0609601	757.636	-370.818	4.59141	3.57653	0.00666528	-0.0860209	-0.0451739	-0.0110613	-0.014949	0.405346	0.00715776	0.189304	0.02917	0.100313	0.00980067	0.0327336	1.48087	2.3983	0.0121591	2.32656	1	1	1	1	1	0.856427	0.223638	0.121468	0.912197	0.127182	1	0.747726	0.948556	0.999971	0.605122
RAD52	0.360473	209.204	-96.6018	0.75848	0.367295	0.0291381	0.184574	0.0877662	-0.218216	-0.0616787	0.783658	0.027811	0.469461	0.0579027	0.199594	0.0404659	0.000162686	0.863043	2.29751	1.1953	2.32323	1	1	1	1	1	0.989823	0.352889	0.129582	0.274264	0.127456	1	0.757445	0.962108	0.999971	0.605321
SLC35C2	0.0615873	544.45	-264.225	3.62437	3.12389	0.00539364	0.0131473	0.0100593	-0.121636	-0.0193496	0.284815	0.00941151	0.158681	0.0208153	0.0712228	0.0126948	0.730544	1.47538	0.233546	2.91666	2.32323	1	1	1	1	1	0.392707	0.224499	0.628907	0.0876691	0.127455	1	0.747726	0.999983	0.804753	0.605321
PLEK2	2.39204	333.012	-158.506	1.0273	-3.2086	-0.0220737	-0.0187204	-0.0438545	0.660948	0.0618431	0.00782927	0.00765834	0.660264	0.00775502	0.00779468	0.0405646	6.97906	1.58889	31.9788	7190.16	2.32428	1	1	1	1	1	0.0082469	0.207485	1.55863e-08	0	0.127369	0.432807	0.745131	9.85552e-07	0	0.605321
DUSP16	0.320828	153.599	-68.7993	0.475071	-0.216776	0.0410659	0.927343	-0.0369539	-0.155844	-0.0773927	0.98763	0.0335977	0.603161	0.079869	0.255794	0.050772	0.0673344	0.396673	0.214074	0.37119	2.32355	1	1	1	1	1	0.795258	0.528812	0.643593	0.542356	0.127429	1	0.783173	0.999983	0.999971	0.605321
ZNF687	0.828328	333.348	-158.674	0.846664	-0.833816	0.0348683	-0.02318	-0.00557598	0.197676	-0.0625098	1.41164	0.0273674	0.652504	0.101629	0.354055	0.0409927	0.100654	0.82913	0.00301028	0.311722	2.32532	1	1	1	1	1	0.751046	0.362524	0.956245	0.576626	0.127284	1	0.75949	0.999983	0.999971	0.605321
KATNIP	0.239779	401.612	-192.806	1.54788	0.501433	0.0184111	0.0166323	-0.0017957	0.0752906	-0.0376056	0.73123	0.0168875	0.362404	0.0526899	0.183278	0.0246906	0.00116916	0.961952	0.00116148	0.168757	2.31975	1	1	1	1	1	0.972723	0.326695	0.972813	0.681219	0.127741	1	0.753274	0.999983	0.999971	0.605482
MCUR1	0.201289	506.787	-245.393	2.90065	2.51207	0.00442952	0.111047	-0.00127611	-0.0918064	-0.0297982	0.477875	0.0144729	0.255655	0.0341691	0.118314	0.0195682	1.63137	0.396742	0.00139479	0.60211	2.31888	1	1	1	1	1	0.201513	0.528776	0.970208	0.437774	0.127812	1	0.783173	0.999983	0.999971	0.605482
GDI2	0.0414607	796.06	-390.03	4.96662	4.03485	0.0123271	-0.219511	-0.00531062	-0.0898312	-0.0135711	0.344629	0.0066954	0.162512	0.0247082	0.0854891	0.0089142	1.11399	5.16356	0.0461966	1.10416	2.31774	1	1	1	1	1	0.291217	0.0230655	0.829819	0.293354	0.127906	1	0.483453	0.999983	0.999971	0.605482
PDPR	0.516705	319.644	-151.822	0.941853	0.407453	0.0262728	-0.110901	0.00891242	-0.038858	-0.0554915	1.09491	0.0235138	0.547584	0.079577	0.275192	0.0364418	0.0284544	1.4492	0.0125434	0.0199383	2.31874	1	1	1	1	1	0.866045	0.228657	0.910825	0.88771	0.127823	1	0.747726	0.999983	0.999971	0.605482
IDH3B	0.067073	560.584	-272.292	3.67413	2.89241	0.0112035	-0.0912367	-0.0389968	-0.0257626	-0.0187943	0.184218	0.00823395	0.184431	0.0145822	0.037304	0.0123407	0.213618	2.97452	7.1518	0.476944	2.31936	1	1	1	1	1	0.643946	0.084585	0.00748889	0.48981	0.127772	1	0.724574	0.175667	0.999971	0.605482
TMEM115	0.0971465	312.992	-148.496	1.82291	1.42551	0.0181177	0.116949	0.0309601	-0.124654	-0.0330384	0.426341	0.0154769	0.257638	0.0315524	0.10844	0.021694	0.0103747	0.834215	0.96281	1.32139	2.3193	1	1	1	1	1	0.918871	0.361057	0.32648	0.250343	0.127777	1	0.758993	0.999983	0.999971	0.605482
RAC1	0.121226	863.469	-423.735	6.04552	4.45622	0.00511609	0.0615738	-0.0441455	0.00483693	-0.0190489	0.339656	0.00978962	0.171171	0.0239798	0.0833668	0.0125043	1.11722	0.404629	3.38908	0.0033663	2.32071	1	1	1	1	1	0.290517	0.524708	0.0656295	0.953733	0.127661	1	0.782709	0.752211	0.999971	0.605482
ADRA2A	0.828214	145.597	-64.7987	0.361145	0.402887	0.041906	0.263371	0.137914	-0.442769	-0.117401	1.29165	0.0445612	0.789416	0.0957416	0.337942	0.0770412	0.00335844	0.95638	2.07498	1.7166	2.3222	1	1	1	1	1	0.953787	0.328101	0.149732	0.190131	0.12754	1	0.753274	0.999529	0.999971	0.605482
RPL12	0.149244	958.518	-471.259	6.24965	4.9654	0.0172318	-0.233142	-0.0441436	-0.0547998	-0.0193851	0.60243	0.00955235	0.272279	0.043013	0.148858	0.0127324	1.00243	2.42286	1.05326	0.135523	2.31801	1	1	1	1	1	0.316724	0.119577	0.304758	0.712772	0.127883	1	0.737429	0.999983	0.999971	0.605482
GRAMD1A	0.164109	585.382	-284.691	3.41346	2.70216	0.00526922	0.402937	-0.0627106	-0.0160996	-0.0261582	0.538557	0.012612	0.262607	0.0388937	0.133492	0.017186	1.06372	0.759092	2.5997	0.0145453	2.31668	1	1	1	1	1	0.302369	0.383613	0.106884	0.904005	0.127993	1	0.760205	0.902275	0.999971	0.605675
NCF1	0.380472	973.044	-478.522	6.227	5.45661	0.00790612	0.206743	-0.0245792	-0.163379	-0.0353328	0.691341	0.0184088	0.336691	0.0488688	0.170917	0.0232217	1.66654	0.0534493	0.252972	0.913743	2.3151	1	1	1	1	1	0.196723	0.817166	0.61499	0.339123	0.128123	1	0.815223	0.999983	0.999971	0.606073
ITPKC	0.218757	362.746	-173.373	1.78028	1.83832	0.0182661	0.462212	0.0292613	-0.219235	-0.0390519	0.622759	0.0191929	0.327286	0.0460705	0.157892	0.025676	0.0848905	0.337231	0.403404	1.92797	2.31329	1	1	1	1	1	0.770776	0.561432	0.525337	0.164981	0.128272	1	0.790082	0.999983	0.999971	0.606122
PPP1R9B	0.560512	438.595	-211.298	1.42918	0.547608	0.0230563	-0.0471152	-0.00318438	0.076132	-0.0488751	1.1847	0.0223503	0.545498	0.0859747	0.29711	0.0321309	0.00460461	0.793048	0.00137186	0.0656598	2.31382	1	1	1	1	1	0.945899	0.37318	0.970454	0.797764	0.128229	1	0.760205	0.999983	0.999971	0.606122
NPIPA2	0.40949	101.054	-42.5268	0.227601	-2.39399	0.0803132	0.614238	-0.0683671	0.111383	-0.114065	1.49154	0.0400684	0.955825	0.111755	0.372752	0.0749945	1.95444	0.397387	0.374248	0.0892882	2.31339	1	1	1	1	1	0.162109	0.528442	0.540698	0.765084	0.128264	1	0.783173	0.999983	0.999971	0.606122
AARS1	0.141035	402.705	-193.352	2.17525	1.98835	0.0159861	-0.236134	0.0696925	-0.174615	-0.0317518	0.559998	0.0151915	0.296675	0.0405023	0.140173	0.0208917	0.00784272	4.24039	2.96082	1.55179	2.30989	1	1	1	1	1	0.929432	0.0394731	0.0853044	0.212872	0.128553	1	0.587299	0.834076	0.999971	0.607021
PIM3	0.444036	1020.76	-502.379	6.31487	4.1629	-0.0334464	-0.136047	-0.192552	0.304396	0.0353479	0.753711	0.0187038	0.354501	0.0530781	0.186316	0.0232579	0.910144	0.198031	13.1604	2.66918	2.30986	1	1	1	1	1	0.340076	0.656315	0.000285935	0.102309	0.128555	1	0.796209	0.0109433	0.858205	0.607021
CDK5	0.128895	447.153	-215.577	2.59746	2.16009	0.0191715	-0.0585216	-0.00611547	-0.0829924	-0.027844	0.442966	0.0135698	0.242447	0.0323511	0.109697	0.0183255	0.177828	2.37717	0.0357339	0.572382	2.3086	1	1	1	1	1	0.673246	0.12312	0.850066	0.449314	0.12866	1	0.737429	0.999983	0.999971	0.607294
SLC16A5	0.175118	400.354	-192.177	2.22858	1.68755	0.0180674	0.0463364	-0.0238128	-0.0353677	-0.0324924	0.411019	0.0152059	0.247492	0.0299875	0.103028	0.0213967	0.0191972	1.81395	0.630581	0.117844	2.30604	1	1	1	1	1	0.889803	0.178035	0.427142	0.731385	0.128872	1	0.745131	0.999983	0.999971	0.608076
NSMF	0.19552	542.727	-263.363	2.72146	2.43784	-0.00837614	-0.368309	-0.0290308	-0.0630753	0.02838	0.700683	0.0140673	0.341895	0.0509305	0.173572	0.0186965	0.712312	0.173828	0.324909	0.132056	2.3041	1	1	1	1	1	0.398677	0.676732	0.568673	0.71631	0.129033	1	0.799585	0.999983	0.999971	0.608617
SWSAP1	0.174848	296.601	-140.3	1.50293	1.40469	0.0100751	0.255826	-0.00134497	-0.137362	-0.0422817	0.506339	0.0195073	0.308049	0.0379562	0.12768	0.0278618	0.631937	0.140009	0.00125563	1.15742	2.30296	1	1	1	1	1	0.426646	0.708272	0.971733	0.282002	0.129128	1	0.803627	0.999983	0.999971	0.608627
SHISAL2A	0.562914	131.486	-57.743	0.303799	-0.789453	0.0387473	0.462341	0.0261706	-0.136903	-0.107181	1.22101	0.0382698	0.752355	0.0929996	0.314746	0.0706226	0.0413438	0.301078	0.0791894	0.189193	2.30328	1	1	1	1	1	0.838876	0.583207	0.778399	0.66359	0.129101	1	0.792494	0.999983	0.999971	0.608627
CD22	0.65988	598.127	-291.064	2.77651	1.20547	0.0224859	0.0743006	-0.0183575	0.178911	-0.0432947	1.02723	0.0215774	0.485979	0.0716896	0.253378	0.0285462	0.0207123	0.475111	0.0655716	0.498581	2.30024	1	1	1	1	1	0.885565	0.490645	0.797897	0.480124	0.129354	1	0.774916	0.999983	0.999971	0.608645
MPST	0.237387	616.148	-300.074	3.88726	3.17383	0.00437376	0.062008	0.00667948	-0.0779479	-0.0290035	0.354479	0.0147965	0.214515	0.0251187	0.0859608	0.0191182	2.05435	1.46346	0.0707119	0.822259	2.30149	1	1	1	1	1	0.151772	0.22638	0.790303	0.36452	0.12925	1	0.747726	0.999983	0.999971	0.608645
CCAR2	0.0524716	676.317	-330.159	3.60641	2.97295	0.00891764	-0.146859	0.0339145	-0.102233	-0.0178398	0.454622	0.0087533	0.213787	0.0326014	0.112913	0.0117581	0.0313794	2.2637	1.08218	0.819782	2.30199	1	1	1	1	1	0.859397	0.132438	0.298211	0.365244	0.129209	1	0.738246	0.999983	0.999971	0.608645
SSH3	0.132781	227.395	-105.698	1.06662	0.122823	0.026239	0.356095	-0.0222353	-0.00345355	-0.047226	0.628117	0.0213093	0.373228	0.0469166	0.158162	0.0311391	0.0605659	0.0351381	0.224611	0.000476793	2.30012	1	1	1	1	1	0.805604	0.851307	0.635549	0.982579	0.129364	1	0.820296	0.999983	0.999971	0.608645
SMIM3	0.316385	544.182	-264.091	3.12592	1.99222	0.00662602	0.576795	-0.0820095	0.0912509	-0.0339118	0.520861	0.0173584	0.26681	0.0362122	0.127386	0.0223597	1.62091	2.38198	5.12884	0.513131	2.30023	1	1	1	1	1	0.202965	0.122742	0.0235314	0.473787	0.129355	1	0.737429	0.418276	0.999971	0.608645
PRKG1	1.04152	75.2506	-29.6253	0.130089	-2.75339	0.0594721	1.55635	0.0215892	-0.013577	-0.21268	2.20011	0.0671513	1.16212	0.159057	0.556241	0.140291	0.0247651	0.231743	0.0184234	0.000595775	2.29821	1	1	1	1	1	0.874954	0.630234	0.892033	0.980527	0.129523	1	0.794182	0.999983	0.999971	0.609174
CBLB	0.335895	439.883	-211.941	1.71183	0.887538	0.026098	0.155785	0.035728	-0.0202375	-0.0385762	0.898869	0.0183338	0.431145	0.0650337	0.224987	0.0254506	0.214574	0.17385	0.301815	0.00809089	2.29744	1	1	1	1	1	0.643206	0.676712	0.582747	0.928327	0.129587	1	0.799585	0.999983	0.999971	0.609228
SFPQ	0.0809447	1045.02	-514.509	5.91764	4.04444	0.00388393	-0.227078	-0.0186716	0.0765278	-0.0153224	0.478682	0.00748683	0.215125	0.0341656	0.118552	0.0101112	0.791289	3.01249	0.298666	0.416695	2.2964	1	1	1	1	1	0.373711	0.0826255	0.58472	0.518591	0.129674	1	0.723543	0.999983	0.999971	0.609228
CTSL	0.319879	610.065	-297.032	3.19227	2.4999	-0.0196029	-0.210416	-0.0508781	0.0249711	0.0335636	0.860085	0.0174037	0.403545	0.0613202	0.212959	0.0221472	0.0103618	0.02696	0.688422	0.0137494	2.29667	1	1	1	1	1	0.918921	0.869578	0.406702	0.906656	0.129652	1	0.825134	0.999983	0.999971	0.609228
LOC105377223	3.58849	181.479	-82.7394	0.385614	-1.01973	0.0540474	1.04293	-0.195519	0.10729	-0.126345	1.51567	0.0456343	1.15371	0.130172	0.385261	0.0834549	0.121124	0.0836131	2.25601	0.0775543	2.292	1	1	1	1	1	0.727819	0.77246	0.133096	0.78064	0.130042	1	0.810732	0.975355	0.999971	0.610735
YARS1	0.0344321	544.101	-264.051	3.30543	2.78811	0.0173554	-0.187806	0.0159779	-0.112556	-0.0180979	0.390691	0.00876357	0.196796	0.0283209	0.0972493	0.0119579	1.63777	4.06955	0.318292	1.33956	2.29057	1	1	1	1	1	0.200632	0.0436629	0.572636	0.247112	0.130162	1	0.601259	0.999983	0.999971	0.611079
DHX58	0.413228	332.316	-158.158	1.21317	1.70134	-0.0250224	-0.445263	0.0231839	-0.229778	0.0493363	0.904699	0.0261638	0.482229	0.0679428	0.227171	0.0326051	0.20029	0.0117594	0.116436	1.02309	2.28962	1	1	1	1	1	0.654487	0.913646	0.732933	0.311788	0.130242	1	0.830995	0.999983	0.999971	0.611237
OGFR	0.0921012	836.53	-410.265	5.32653	4.66577	0.00902785	-0.0155865	0.0369696	-0.203389	-0.0170561	0.303134	0.00881931	0.155478	0.0218585	0.0748462	0.0112764	0.0627843	1.43359	2.86055	7.38442	2.2878	1	1	1	1	1	0.802148	0.231179	0.0907766	0.00657911	0.130395	1	0.748076	0.853714	0.124984	0.611733
FAM153A	0.679038	131.985	-57.9923	0.310088	-0.642498	0.028872	0.823932	-0.0472896	-0.1032	-0.113019	1.22102	0.0398751	0.790959	0.0983656	0.314646	0.0747307	0.0212701	0.000199049	0.231124	0.107575	2.28721	1	1	1	1	1	0.884046	0.988743	0.630692	0.742922	0.130444	1	0.839817	0.999983	0.999971	0.611748
CRAT	0.277786	506.151	-245.076	2.89053	2.44101	0.0103687	0.0629888	0.035384	-0.119726	-0.0323507	0.495774	0.0160797	0.269583	0.0350602	0.123355	0.0213993	0.607618	1.02513	1.01856	0.942036	2.28544	1	1	1	1	1	0.435686	0.311304	0.312861	0.331755	0.130593	1	0.751958	0.999983	0.999971	0.612102
SNX19	0.116661	499.896	-241.948	2.42192	1.39438	0.015528	-0.136557	0.00429241	0.0502495	-0.0260778	0.508841	0.0123292	0.256246	0.0366197	0.12717	0.0172508	0.0562739	2.68993	0.0137396	0.156133	2.2852	1	1	1	1	1	0.812485	0.100984	0.906689	0.692742	0.130614	1	0.737429	0.999983	0.999971	0.612102
ZNF331	0.372653	419.062	-201.531	1.76494	0.751898	0.0295815	-0.0236341	-0.0190453	0.0604097	-0.0405254	1.00947	0.0193238	0.478687	0.0721273	0.250072	0.0268141	0.404688	0.693883	0.069723	0.0583556	2.28416	1	1	1	1	1	0.524678	0.404847	0.791741	0.809114	0.130701	1	0.762268	0.999983	0.999971	0.612291
CNOT3	0.0840962	412.605	-198.303	2.03105	1.22515	0.0230901	0.0739945	-0.00665587	0.00305108	-0.0335044	0.504266	0.0143251	0.276123	0.0353213	0.130861	0.0221774	0.506064	1.56807	0.0355089	0.000543609	2.28236	1	1	1	1	1	0.476848	0.210488	0.850533	0.981399	0.130853	1	0.74546	0.999983	0.999971	0.612325
ARHGDIB	0.171778	1493.19	-738.597	10.9479	8.41411	0.00750077	0.199223	-0.0228759	-0.123761	-0.022437	0.425162	0.011845	0.210196	0.0303229	0.104964	0.0148532	0.906126	0.0238958	0.569136	1.39024	2.28187	1	1	1	1	1	0.341144	0.87715	0.450602	0.238365	0.130894	1	0.825878	0.999983	0.999971	0.612325
THEMIS2	0.114303	1095.32	-539.658	7.17684	5.35671	0.00875133	-0.0211817	0.00121927	-0.0499221	-0.0181273	0.365093	0.00935114	0.177159	0.0260316	0.0909259	0.0120032	0.139672	1.19568	0.00219381	0.301446	2.28075	1	1	1	1	1	0.708607	0.274187	0.962642	0.582977	0.130989	1	0.751939	0.999983	0.999971	0.612325
PPP4C	0.174508	815.039	-399.52	5.32326	4.70442	0.013306	0.0918194	-0.00468511	-0.176248	-0.0235501	0.330198	0.0122836	0.190712	0.0235101	0.0801476	0.015593	0.032319	0.456325	0.0397127	4.83581	2.281	1	1	1	1	1	0.857329	0.499346	0.842043	0.0278746	0.130967	1	0.775825	0.999983	0.407473	0.612325
PSTPIP2	0.245883	591.87	-287.935	3.39516	3.70485	0.0054384	0.285319	0.0391832	-0.295492	-0.0293764	0.589272	0.0145276	0.288617	0.0429102	0.147924	0.0194463	1.34428	0.0447704	0.833834	3.9904	2.28205	1	1	1	1	1	0.24628	0.832427	0.361166	0.0457603	0.130879	1	0.817799	0.999983	0.561346	0.612325
ADA	0.253955	552.337	-268.169	2.91052	3.26649	-0.0174987	-0.368376	0.0268194	-0.23499	0.0319284	0.749061	0.016516	0.367188	0.0542921	0.18542	0.0211405	0.0416537	0.104612	0.24402	1.60614	2.28098	1	1	1	1	1	0.838281	0.746364	0.621317	0.205035	0.130969	1	0.807248	0.999983	0.999971	0.612325
ELMOD3	0.0416122	410.766	-197.383	2.64951	2.27819	0.00824192	0.015832	0.0160176	-0.116177	-0.0228155	0.305329	0.0109011	0.183434	0.0227092	0.0769548	0.0151132	0.232007	1.70268	0.497499	2.27915	2.27903	1	1	1	1	1	0.63004	0.191938	0.480601	0.131124	0.131134	1	0.745131	0.999983	0.946653	0.61241
RPL22L1	0.216767	417.716	-200.858	2.13262	1.4193	0.0286473	-0.214971	-0.0863825	0.0599076	-0.0331169	0.577608	0.0144327	0.318991	0.0425965	0.14347	0.0219376	1.72668	4.13244	4.11248	0.174357	2.27887	1	1	1	1	1	0.188836	0.0420686	0.0425679	0.676269	0.131147	1	0.593099	0.604964	0.999971	0.61241
XIST	11.3329	463.626	-223.813	1.66902	-0.768602	0.206415	1.29182	0.680537	-1.03776	-0.207159	7.30195	0.111377	3.21079	0.525651	1.8215	0.137208	1.1552	0.0268708	1.67613	0.324592	2.27957	1	1	1	1	1	0.282463	0.869792	0.195439	0.568861	0.131088	1	0.825134	0.999983	0.999971	0.61241
HGS	0.0608996	762.765	-373.383	4.89213	3.44405	0.00268394	-0.0036249	-0.0136166	0.0209225	-0.0148118	0.328751	0.00740918	0.158173	0.0234964	0.0814675	0.00981728	1.34253	0.788177	0.335843	0.0659565	2.27631	1	1	1	1	1	0.246589	0.374652	0.562238	0.797318	0.131364	1	0.760205	0.999983	0.999971	0.613204
KBTBD2	0.12342	543.457	-263.728	3.24406	2.04887	-0.0282012	-0.0812265	-0.0896907	0.156735	0.0233219	0.368551	0.0116226	0.192968	0.0265178	0.0910442	0.015473	3.8158	0.444288	11.4399	2.96367	2.27186	1	1	1	1	1	0.0507714	0.50506	0.000718854	0.0851544	0.131742	1	0.777255	0.025158	0.795547	0.614747
NAA15	0.210716	456.447	-220.224	1.8555	1.02608	0.0161138	-0.0378287	0.0353662	0.00138306	-0.0337273	0.764668	0.0160799	0.363249	0.0547059	0.190824	0.0223806	0.0183469	0.919227	0.417935	5.2531e-05	2.27103	1	1	1	1	1	0.892256	0.337678	0.517969	0.994217	0.131813	1	0.755301	0.999983	0.999971	0.614859
XRN2	0.0589409	901.781	-442.891	5.02239	3.82376	0.0053364	-0.108388	-0.00120383	-0.0320703	-0.014499	0.334781	0.00712964	0.158045	0.0241084	0.0833401	0.00962383	0.342523	2.52232	0.00249341	0.14808	2.26977	1	1	1	1	1	0.558377	0.112246	0.960175	0.700377	0.13192	1	0.737429	0.999983	0.999971	0.615021
RPL14	0.163004	1030.3	-507.149	6.45139	5.18956	0.0199107	-0.169806	-0.0526683	-0.0609438	-0.0197007	0.597452	0.00975046	0.271326	0.0427744	0.14789	0.0130772	1.90103	1.73918	1.51611	0.169817	2.26951	1	1	1	1	1	0.167963	0.187243	0.218209	0.680275	0.131941	1	0.745131	0.999983	0.999971	0.615021
TWF2	0.139676	520.642	-252.321	3.24962	2.98673	0.0126362	0.102994	-0.00389491	-0.143368	-0.0249908	0.31401	0.0124897	0.188683	0.0229454	0.0784314	0.0165936	0.0428506	0.653306	0.0288139	3.34139	2.26819	1	1	1	1	1	0.836007	0.418933	0.865209	0.0675575	0.132054	1	0.763036	0.999983	0.701296	0.615328
ZC3HAV1	0.180291	787.063	-385.532	4.64865	3.37292	0.0180068	0.0830265	0.0158255	-0.0368373	-0.022873	0.620313	0.01221	0.285348	0.0445689	0.155148	0.0151944	0.247453	0.133281	0.126082	0.0563745	2.26608	1	1	1	1	1	0.618874	0.715054	0.72253	0.812321	0.132234	1	0.804716	0.999983	0.999971	0.615407
PGLS	0.119453	400.306	-192.153	2.46131	2.2133	0.0184228	0.0182811	-0.0336708	-0.0976064	-0.0276917	0.346964	0.0128868	0.222672	0.0260543	0.086352	0.0184009	0.264229	2.10069	1.67011	1.27765	2.26475	1	1	1	1	1	0.60723	0.147232	0.196243	0.258337	0.132347	1	0.74354	0.999983	0.999971	0.615407
POLR1E	0.192911	164.896	-74.4482	0.526149	-0.568572	0.0586775	0.0567855	0.0152129	-0.0880384	-0.0670839	0.897549	0.026906	0.595453	0.0672962	0.230277	0.0445828	2.5342	2.16642	0.0511029	0.146165	2.26413	1	1	1	1	1	0.111403	0.141054	0.821155	0.702228	0.1324	1	0.742257	0.999983	0.999971	0.615407
KCTD12	0.30977	797.921	-390.961	4.07573	3.64039	0.0124853	-0.0503167	0.023294	-0.125604	-0.0298261	0.76717	0.015076	0.357421	0.0548953	0.189855	0.0198182	0.245869	0.817975	0.18006	0.437687	2.26498	1	1	1	1	1	0.619999	0.365773	0.671322	0.508241	0.132328	1	0.759971	0.999983	0.999971	0.615407
BCORP1	3.58849	179.822	-81.911	0.380246	-1.03908	0.0540766	1.04042	-0.195493	0.107178	-0.126238	1.52122	0.0457754	1.15902	0.130786	0.386675	0.0838888	0.124689	0.0831916	2.2343	0.0768276	2.26449	1	1	1	1	1	0.724004	0.773018	0.134977	0.781643	0.13237	1	0.810732	0.978199	0.999971	0.615407
PPP3R1	0.744224	351.264	-167.632	1.04338	-0.381728	0.0208256	0.0791261	0.043503	0.108576	-0.0548257	1.2413	0.0258454	0.574641	0.0897465	0.312448	0.0364177	0.139065	0.42256	0.234965	0.120758	2.26643	1	1	1	1	1	0.709213	0.515662	0.627866	0.728214	0.132204	1	0.779516	0.999983	0.999971	0.615407
POLR2J2	1.11355	215.917	-99.9585	0.603636	-0.401746	0.0317367	0.150409	0.0955232	-0.136514	-0.0879047	1.38608	0.0409534	0.735315	0.097637	0.33984	0.0584127	0.152586	0.777236	0.957171	0.161364	2.2647	1	1	1	1	1	0.696077	0.377988	0.327901	0.687904	0.132352	1	0.760205	0.999983	0.999971	0.615407
HSPA9	0.0402091	1026.66	-505.328	6.11559	4.46288	0.00482077	-0.26843	-0.019035	0.0115981	-0.011399	0.370232	0.00565921	0.166489	0.0263899	0.091459	0.00758032	0.16789	5.3488	0.52027	0.0160813	2.2613	1	1	1	1	1	0.681994	0.0207365	0.470727	0.899089	0.132643	1	0.453044	0.999983	0.999971	0.61575
PHF21A	0.22241	679.801	-331.9	3.63301	2.41979	0.00519824	0.0926019	-0.0164367	0.0641065	-0.0268988	0.542066	0.0126853	0.260709	0.0391817	0.135443	0.0178874	1.03962	0.27312	0.175979	0.224022	2.26138	1	1	1	1	1	0.30791	0.601246	0.674852	0.635992	0.132636	1	0.793617	0.999983	0.999971	0.61575
GUCD1	0.646873	853.198	-418.599	5.20349	2.36438	-0.031157	-0.55833	0.0047502	0.309457	0.0500251	0.598751	0.0239204	0.399139	0.0423234	0.150891	0.0332683	0.015172	0.232514	0.0125969	4.20604	2.26107	1	1	1	1	1	0.901969	0.629666	0.910636	0.0402803	0.132662	1	0.794182	0.999983	0.516892	0.61575
PPM1K	0.215409	428.142	-206.071	1.97025	1.63648	0.0267453	0.00257222	0.0524816	-0.144895	-0.0346416	0.826239	0.0175324	0.398693	0.0589269	0.205187	0.0230369	0.337191	0.643773	0.793207	0.498668	2.26124	1	1	1	1	1	0.561455	0.422348	0.373132	0.480086	0.132648	1	0.763327	0.999983	0.999971	0.61575
USP31	0.240793	183.092	-83.5462	0.60709	-0.439583	0.0250614	0.212697	0.000276943	-0.021126	-0.0693683	0.864787	0.0281459	0.521687	0.0633565	0.217772	0.046143	0.00311737	0.771017	1.91073e-05	0.00941095	2.26001	1	1	1	1	1	0.955475	0.379903	0.996512	0.922718	0.132753	1	0.760205	0.999983	0.999971	0.615954
WDFY3	0.657921	672.201	-328.101	2.93612	1.68667	0.00133726	0.263891	-0.0353247	0.175625	-0.0489477	1.14132	0.0226436	0.526276	0.082672	0.286589	0.0325753	2.27044	0.0470899	0.182574	0.375536	2.25781	1	1	1	1	1	0.131862	0.828207	0.66917	0.540002	0.132942	1	0.816573	0.999983	0.999971	0.616175
PDE3A	1.10694	70.3763	-27.1881	0.119246	-3.24241	0.0304146	1.80234	0.0418952	0.0617322	-0.274901	2.4928	0.0786964	1.17135	0.169671	0.616948	0.182938	0.0993701	0.666011	0.0609699	0.0100121	2.2581	1	1	1	1	1	0.752587	0.414446	0.804969	0.920296	0.132917	1	0.763036	0.999983	0.999971	0.616175
ANAPC2	0.346633	337.637	-160.819	1.14787	0.31937	0.0235311	-0.0572612	0.0152715	0.0129457	-0.0452825	0.839348	0.0203501	0.434889	0.0612473	0.209958	0.0301334	0.0327949	1.42733	0.0621713	0.00380179	2.2582	1	1	1	1	1	0.856294	0.232201	0.803096	0.950835	0.132908	1	0.748159	0.999983	0.999971	0.616175
IGLV1-40	2.0319	560.682	-272.341	2.27825	1.16728	0.024732	-0.090067	-0.0406268	0.130449	-0.0806792	1.9556	0.0425645	0.9157	0.139242	0.476213	0.0537036	0.996239	0.723852	0.0851303	0.075038	2.25692	1	1	1	1	1	0.318222	0.394883	0.770462	0.784138	0.133019	1	0.760892	0.999983	0.999971	0.616311
SF3A2	0.0372296	434.019	-209.01	2.74872	2.11216	0.00604895	0.0320774	0.00235291	-0.0532228	-0.0214989	0.321285	0.0102886	0.181469	0.0235746	0.0803397	0.0143191	0.525486	1.09043	0.00996142	0.438869	2.25424	1	1	1	1	1	0.468511	0.296375	0.920498	0.507669	0.133249	1	0.751939	0.999983	0.999971	0.616943
TOP1	0.487529	740.997	-362.498	4.50476	2.50622	0.0110475	-0.0454063	0.0448436	0.105254	-0.0348686	0.5551	0.0175367	0.298795	0.0400043	0.137915	0.0232217	0.623848	2.09994	1.25658	0.582443	2.25466	1	1	1	1	1	0.429621	0.147305	0.2623	0.445356	0.133213	1	0.74354	0.999983	0.999971	0.616943
FOXN3	0.0839993	832.876	-408.438	4.88291	3.69325	0.00970239	-0.199962	-0.00774193	-0.023982	-0.0157317	0.564031	0.00759652	0.25071	0.0400855	0.139257	0.0104808	0.097537	1.94955	0.0373013	0.0296576	2.25301	1	1	1	1	1	0.754806	0.162635	0.846853	0.863269	0.133355	1	0.745131	0.999983	0.999971	0.617165
NPLOC4	0.0437867	882.005	-433.002	5.9241	4.35187	0.00354302	-0.0683343	0.0110352	-0.0391622	-0.0119258	0.215499	0.00606372	0.110094	0.0154515	0.0534606	0.00794694	0.80439	3.40183	0.510053	0.53662	2.25204	1	1	1	1	1	0.369784	0.065124	0.475116	0.463837	0.133438	1	0.695051	0.999983	0.999971	0.617165
FTX	0.610272	440.077	-212.038	1.66655	1.4368	0.00813168	0.200757	0.103171	-0.170776	-0.0508275	1.19337	0.0250536	0.564964	0.0857785	0.297964	0.0338658	1.43996	0.129166	1.44662	0.328491	2.25255	1	1	1	1	1	0.230146	0.719298	0.229071	0.566549	0.133394	1	0.805115	0.999983	0.999971	0.617165
E2F3	0.205972	353.697	-168.849	1.79577	1.43815	0.00512463	0.586767	-0.029443	-0.0692982	-0.0361432	0.483336	0.0172191	0.269039	0.0362874	0.122458	0.0240943	1.3017	2.51167	0.658346	0.320234	2.25022	1	1	1	1	1	0.253903	0.113006	0.417144	0.571467	0.133596	1	0.737429	0.999983	0.999971	0.617674
SERPINB10	1.04474	363.095	-173.548	1.27025	-0.14202	0.0396064	0.379694	0.0444567	0.0744413	-0.0724137	1.06059	0.037924	0.546707	0.0742365	0.257768	0.048293	0.0422732	0.174077	0.358624	0.0834005	2.2484	1	1	1	1	1	0.8371	0.676514	0.549272	0.772741	0.133753	1	0.799585	0.999983	0.999971	0.618181
SQOR	0.215732	494.43	-239.215	2.80259	2.67184	0.0150965	0.201548	-0.0109149	-0.151966	-0.0307788	0.556379	0.0155344	0.28407	0.040522	0.138692	0.0205339	0.0636501	0.0352164	0.0725535	1.20059	2.24679	1	1	1	1	1	0.800817	0.851143	0.787654	0.273204	0.133892	1	0.820279	0.999983	0.999971	0.618608
MCM3	0.166961	531.528	-257.764	2.9245	3.3083	0.0168302	-0.0569023	0.0904845	-0.333093	-0.0278325	0.560827	0.0142151	0.285542	0.0408967	0.139992	0.0185737	0.00248309	1.41761	4.89522	5.66139	2.24547	1	1	1	1	1	0.960257	0.233797	0.0269311	0.0173423	0.134006	1	0.750227	0.452328	0.28481	0.618914
TULP3	0.101699	184.92	-84.4601	0.725312	-0.233761	0.0401942	0.242962	0.01325	-0.0720958	-0.0561278	0.760273	0.0247996	0.468879	0.0565468	0.19344	0.0374683	0.686243	0.657452	0.0549051	0.138908	2.24403	1	1	1	1	1	0.407445	0.417461	0.814738	0.709369	0.134131	1	0.763036	0.999983	0.999971	0.619273
CPED1	0.252316	218.491	-101.246	0.800068	0.446945	-0.0246414	-0.706347	0.00867962	-0.0830213	0.0564308	0.743817	0.028824	0.478318	0.0557666	0.188456	0.0377007	0.218201	0.356625	0.0242244	0.194071	2.24045	1	1	1	1	1	0.640414	0.550387	0.876315	0.65955	0.134442	1	0.788602	0.999983	0.999971	0.620054
EIF2S3	0.149164	801.049	-392.525	4.20284	3.54552	0.0110283	-0.341344	0.0386618	-0.108956	-0.019782	0.712652	0.0104376	0.316668	0.0508672	0.176424	0.0132152	0.00401949	2.85527	0.577683	0.38141	2.24075	1	1	1	1	1	0.949448	0.091075	0.447222	0.53685	0.134416	1	0.736765	0.999983	0.999971	0.620054
FLII	0.0552482	1008.71	-496.357	6.48369	4.94875	0.00359561	-0.0538475	0.0029803	-0.0655693	-0.0130094	0.296868	0.00674016	0.141589	0.0212559	0.0737539	0.00868983	0.99959	1.61871	0.019659	0.790372	2.24124	1	1	1	1	1	0.31741	0.203271	0.888494	0.373988	0.134373	1	0.745131	0.999983	0.999971	0.620054
PDCD2L	0.231863	145.466	-64.7328	0.458191	-0.97002	0.0677537	-0.016684	-0.0261093	-0.0184845	-0.077695	0.979285	0.0283562	0.702364	0.0736952	0.248102	0.0519237	3.5073	2.77834	0.12552	0.00555079	2.23901	1	1	1	1	1	0.061099	0.0955471	0.723123	0.94061	0.134567	1	0.736765	0.999983	0.999971	0.620413
PMM2	0.212055	319.219	-151.609	1.12547	0.359572	0.0247661	-0.0593633	0.0160686	-0.00981349	-0.0430272	0.738749	0.0193819	0.393031	0.0539359	0.186461	0.0287615	0.12222	1.7977	0.0887565	0.00276995	2.23802	1	1	1	1	1	0.726639	0.179991	0.765764	0.958026	0.134654	1	0.745131	0.999983	0.999971	0.620592
PRKAR2B	0.574972	895.322	-439.661	5.26951	5.06363	0.00391353	0.457667	0.0930097	-0.31958	-0.051227	1.21058	0.026467	0.514071	0.0812167	0.316761	0.0342504	4.65198	0.000275705	1.31149	1.01788	2.237	1	1	1	1	1	0.0310178	0.986752	0.252125	0.313023	0.134742	1	0.839527	0.999983	0.999971	0.62078
BRPF3	0.112318	337.067	-160.533	1.58734	0.258859	0.0303437	0.156231	-0.0318897	0.11	-0.0314241	0.480739	0.0145404	0.27532	0.03508	0.120366	0.021021	2.12184	0.464728	0.826386	0.835174	2.2347	1	1	1	1	1	0.145212	0.495423	0.36332	0.360781	0.134943	1	0.775825	0.999983	0.999971	0.621487
UBE4B	0.161132	508.249	-246.125	2.46688	1.42796	0.00706093	-0.0208839	0.00365475	0.0566654	-0.0280417	0.564512	0.0134203	0.275786	0.0405476	0.141043	0.0187672	0.652999	1.09173	0.00812427	0.16141	2.23259	1	1	1	1	1	0.419043	0.296089	0.92818	0.687861	0.135127	1	0.751939	0.999983	0.999971	0.621516
USP15	0.219823	838.969	-411.485	5.75945	4.17035	-0.0297656	-0.0617371	-0.0179139	0.0285483	0.0232514	0.384186	0.0115231	0.197653	0.0279139	0.0962944	0.0155603	4.86962	0.666898	0.411849	0.0878936	2.23287	1	1	1	1	1	0.0273335	0.414135	0.521032	0.766872	0.135103	0.954352	0.763036	0.999983	0.999971	0.621516
CEP78	0.301934	521.516	-252.758	2.43509	2.39604	0.0305636	-0.0343526	0.0841647	-0.243055	-0.0326501	0.883726	0.0158287	0.418352	0.064837	0.220796	0.0218488	1.51182	0.632421	1.68506	1.2118	2.23312	1	1	1	1	1	0.218861	0.426469	0.194254	0.270976	0.135081	1	0.763575	0.999983	0.999971	0.621516
HSD17B12	0.126286	274.856	-129.428	1.36897	0.521386	0.0129612	0.0819027	-0.00108947	0.00819532	-0.0407174	0.534992	0.0184664	0.315102	0.0389037	0.134063	0.0272514	0.200701	1.23487	0.000784243	0.00373693	2.23245	1	1	1	1	1	0.654155	0.266463	0.977659	0.951255	0.135139	1	0.751939	0.999983	0.999971	0.621516
IPCEF1	0.138568	305.966	-144.983	1.285	1.16009	0.0236299	-0.00169208	0.0256835	-0.156334	-0.0413105	0.652747	0.0187863	0.370568	0.0480312	0.165677	0.0276536	0.101978	1.52558	0.285932	0.89039	2.23161	1	1	1	1	1	0.749469	0.216776	0.592839	0.345372	0.135213	1	0.7467	0.999983	0.999971	0.621636
PRKAR1A	0.211881	915.241	-449.62	5.55802	4.77569	0.0148095	0.213866	0.0745786	-0.231507	-0.0257045	0.485589	0.0135506	0.242531	0.0346503	0.121351	0.0172145	0.0350656	0.00348909	4.63248	3.63951	2.22962	1	1	1	1	1	0.851458	0.952898	0.0313723	0.0564237	0.135387	1	0.83471	0.498945	0.637763	0.621942
MFSD14CP	0.234377	456.14	-220.07	2.2624	2.13628	0.00809369	-0.129337	0.0662743	-0.167604	-0.0328836	0.591596	0.0159527	0.30433	0.0426278	0.148039	0.0220243	0.694814	2.44833	2.41716	1.2818	2.22923	1	1	1	1	1	0.404532	0.11765	0.120012	0.257565	0.135422	1	0.737429	0.943597	0.999971	0.621942
HMGN1	0.147611	856.638	-420.319	5.31712	4.71851	-0.0230446	-0.448413	-0.0122145	-0.115744	0.0219529	0.562854	0.0114542	0.265458	0.0402582	0.138629	0.0147005	1.83489	1.31356	0.0920543	0.697089	2.23009	1	1	1	1	1	0.175551	0.251751	0.761582	0.403764	0.135346	1	0.751939	0.999983	0.999971	0.621942
NPEPPS	0.121031	379.82	-181.91	1.86723	1.29079	0.011574	0.034319	0.0286125	-0.0561341	-0.0304419	0.429187	0.0141532	0.243826	0.0315075	0.109181	0.0203924	0.105953	1.54316	0.824673	0.264338	2.22847	1	1	1	1	1	0.744799	0.214148	0.363817	0.607156	0.135488	1	0.7467	0.999983	0.999971	0.622029
TARS2	0.0579846	374.546	-179.273	2.13626	1.97661	0.0158735	-0.260563	0.0524289	-0.171113	-0.0166885	0.0242085	0.00953211	0.0243693	0.0134331	0.0176749	0.0111903	0.955482	115.937	15.2332	93.7244	2.22409	1	1	1	1	1	0.328328	4.90729e-27	9.50178e-05	3.62663e-22	0.135873	1	3.20133e-25	0.00410458	1.42979e-20	0.623575
TP53BP1	0.290909	313.161	-148.581	1.06962	-0.0439141	0.0283891	-0.0169737	0.0220507	0.039736	-0.0450274	0.857457	0.0211054	0.432965	0.0611736	0.214589	0.0302068	0.170414	1.17782	0.129932	0.0342889	2.222	1	1	1	1	1	0.679744	0.2778	0.718503	0.853094	0.136057	1	0.751939	0.999983	0.999971	0.623785
XBP1	0.204622	947.627	-465.814	5.91345	4.54081	0.0106922	-0.245559	-0.0093448	-0.0290766	-0.0256731	0.780368	0.0137727	0.354017	0.0556127	0.192231	0.0172252	0.582863	1.83528	0.0282353	0.0228792	2.22141	1	1	1	1	1	0.445192	0.175505	0.866557	0.879772	0.136109	1	0.745131	0.999983	0.999971	0.623785
CHI3L1	1.35565	892.913	-438.457	4.44833	4.57128	0.0246509	0.782009	0.0286563	-0.167788	-0.0822191	1.02043	0.0449498	0.588627	0.0689421	0.238413	0.0551581	1.14205	0.16048	0.172772	0.49529	2.22191	1	1	1	1	1	0.285219	0.688715	0.67766	0.481577	0.136064	1	0.802032	0.999983	0.999971	0.623785
RGL4	0.969961	724.925	-354.463	3.56541	3.66423	-0.00898424	0.99267	0.00439275	-0.16484	-0.0674452	0.987975	0.0356665	0.521362	0.0692655	0.238459	0.0452509	5.45576	1.53485	0.00402196	0.477856	2.22151	1	1	1	1	1	0.019504	0.215387	0.949433	0.489395	0.1361	0.780695	0.7467	0.999983	0.999971	0.623785
SIPA1L1	0.292863	671.931	-327.965	3.11739	2.48824	0.00820961	-0.0647509	0.0221023	-0.0336873	-0.0313197	0.819575	0.0151936	0.376119	0.0591916	0.205751	0.0210379	0.674144	0.834777	0.139429	0.0268069	2.21629	1	1	1	1	1	0.411611	0.360895	0.708849	0.869945	0.13656	1	0.758993	0.999983	0.999971	0.625635
PLIN3	0.205529	841.416	-412.708	5.39494	3.86845	0.00921559	0.199524	-0.0393112	0.0276301	-0.0259734	0.445412	0.0139378	0.225992	0.0318427	0.111061	0.017452	0.859482	4.51962e-05	1.5241	0.0618931	2.21497	1	1	1	1	1	0.353884	0.994636	0.217	0.803528	0.136677	1	0.84122	0.999983	0.999971	0.625662
ZNF721	0.172353	362.575	-173.288	1.61299	1.76566	0.0146883	0.09532	0.073343	-0.24294	-0.0376298	0.680376	0.0187213	0.352076	0.0498745	0.172247	0.0252874	0.230841	0.488011	2.16252	1.98926	2.21439	1	1	1	1	1	0.630901	0.484816	0.141413	0.158418	0.136729	1	0.774042	0.987173	0.999475	0.625662
ADH5	0.0616011	646.218	-315.109	3.99674	3.73728	0.00936938	-0.121951	0.0159042	-0.186099	-0.017573	0.416604	0.00882829	0.201866	0.0301436	0.103568	0.01181	0.00664826	2.24009	0.278375	3.22873	2.21407	1	1	1	1	1	0.935015	0.134474	0.597768	0.0723569	0.136758	1	0.739148	0.999983	0.72583	0.625662
IGKV3-15	1.471	625.027	-304.513	2.79381	1.49631	0.0247172	-0.350801	-0.0574176	0.199096	-0.0690725	1.54879	0.0371703	0.724807	0.107223	0.372173	0.0464105	0.775555	2.00015	0.286759	0.286177	2.21502	1	1	1	1	1	0.378504	0.157284	0.592305	0.592681	0.136673	1	0.745131	0.999983	0.999971	0.625662
PGM3	0.140571	198.788	-91.3939	0.753256	-0.425191	0.0300014	-0.0148285	0.0193495	0.00351981	-0.0568373	0.757358	0.0239947	0.456693	0.0541249	0.189925	0.038216	0.153329	2.30187	0.127804	0.000343459	2.21196	1	1	1	1	1	0.695374	0.129219	0.72072	0.985214	0.136945	1	0.737429	0.999983	0.999971	0.625958
CAMP	1.77522	1167.47	-575.733	6.36439	7.30682	0.0223779	0.410329	0.134827	-0.401112	-0.0880051	1.01396	0.0496302	0.603527	0.0613625	0.22159	0.0591702	1.33947	0.388921	4.82778	3.27665	2.21212	1	1	1	1	1	0.247128	0.532867	0.0280047	0.0702723	0.13693	1	0.784258	0.463991	0.714126	0.625958
THBD	0.570954	555.958	-269.979	2.52648	-0.0584916	-0.0105098	0.0624851	-0.17936	0.511763	0.0440401	0.973507	0.0220677	0.462792	0.0679377	0.237057	0.029616	0.930564	1.12307	6.96994	4.66052	2.21128	1	1	1	1	1	0.334716	0.289259	0.00828901	0.0308638	0.137005	1	0.751939	0.189914	0.439583	0.625958
VARS1	0.0793993	608.789	-296.395	3.59407	2.91948	0.0126184	-0.253142	0.0102177	-0.0738463	-0.0186798	0.460518	0.00937903	0.222398	0.0331013	0.113912	0.012562	0.156626	4.34254	0.0952837	0.420261	2.21118	1	1	1	1	1	0.692282	0.0371713	0.757565	0.516807	0.137013	1	0.578106	0.999983	0.999971	0.625958
DNAJC10	0.090287	702.804	-343.402	3.90095	2.93143	-0.0155341	-0.437227	-0.0286976	0.040158	0.0169392	0.478455	0.00872081	0.223146	0.0343042	0.118183	0.0113969	1.0998	2.15519	0.699838	0.115461	2.20911	1	1	1	1	1	0.294309	0.142089	0.402838	0.734011	0.137198	1	0.743126	0.999983	0.999971	0.626471
TRIM62	0.150632	227.803	-105.902	0.808242	-0.408784	0.0429695	0.100687	-0.00346818	0.0230475	-0.0482232	0.713527	0.021117	0.429953	0.0522806	0.180486	0.0324469	1.9661	1.4233	0.0044007	0.0163065	2.20884	1	1	1	1	1	0.160862	0.232862	0.947109	0.898389	0.137222	1	0.749353	0.999983	0.999971	0.626471
FAM120B	0.0905493	427.633	-205.817	2.18039	1.9289	0.0129279	0.0170592	0.045439	-0.145656	-0.0279732	0.53617	0.0138245	0.274135	0.0388579	0.135029	0.0188308	0.0588688	0.853091	1.36741	1.1636	2.20671	1	1	1	1	1	0.808293	0.355679	0.242258	0.280719	0.137412	1	0.757445	0.999983	0.999971	0.626752
THADA	0.257243	527.091	-255.545	2.17624	1.51933	0.00981421	0.136567	0.0409242	-0.0363327	-0.0326854	0.837835	0.0160179	0.389539	0.060317	0.209321	0.0220055	0.500205	0.112108	0.460343	0.0301279	2.20621	1	1	1	1	1	0.47941	0.737757	0.497464	0.8622	0.137456	1	0.805835	0.999983	0.999971	0.626752
RAPGEF6	0.38078	148.259	-66.1295	0.385915	-1.13026	0.0268475	0.370994	0.0162899	-0.0006817	-0.0879312	1.11718	0.0347219	0.632325	0.0807252	0.281403	0.0591992	0.0208472	0.310028	0.0407208	5.86852e-06	2.20625	1	1	1	1	1	0.885196	0.577663	0.840078	0.998067	0.137452	1	0.791747	0.999983	0.999971	0.626752
TSC1	0.135331	377.065	-180.533	1.62714	0.686095	0.0191077	0.0203534	-0.00411132	0.0400112	-0.0336169	0.627414	0.0157994	0.323327	0.0451465	0.156682	0.022636	0.0527343	0.979063	0.00829306	0.0652113	2.20556	1	1	1	1	1	0.818372	0.32243	0.92744	0.798441	0.137514	1	0.753274	0.999983	0.999971	0.626752
FAM217B	0.10614	320.789	-152.394	1.75812	1.67006	0.0191202	-0.0476647	0.0646981	-0.202112	-0.0330784	0.434132	0.0156983	0.265533	0.0322171	0.111378	0.0222738	0.0522252	3.09857	4.03283	3.29292	2.20546	1	1	1	1	1	0.819236	0.0783611	0.044623	0.0695791	0.137522	1	0.718229	0.616147	0.711142	0.626752
CTIF	0.385466	228.574	-106.287	0.717656	-0.866775	0.0144205	-0.0236582	0.0144371	0.128435	-0.0585118	0.846061	0.0242444	0.446795	0.0595929	0.211146	0.0394508	0.174995	1.87496	0.0586907	0.370003	2.19976	1	1	1	1	1	0.67571	0.170908	0.808577	0.543002	0.138032	1	0.745131	0.999983	0.999971	0.628755
MROH1	0.070454	652.259	-318.129	3.8971	3.15253	0.00496724	-0.107704	0.0149415	-0.0795599	-0.0177709	0.410454	0.00897132	0.197603	0.0294381	0.10166	0.0119841	0.665509	2.08214	0.257614	0.612479	2.19893	1	1	1	1	1	0.414622	0.149031	0.611764	0.433856	0.138106	1	0.74354	0.999983	0.999971	0.628755
NBPF15	0.218135	275.203	-129.602	1.02863	0.0749651	0.00687852	0.170651	-0.00482909	0.0454572	-0.0480887	0.695077	0.0220326	0.38224	0.0494161	0.172782	0.0324268	0.859914	0.472506	0.00954981	0.069216	2.19926	1	1	1	1	1	0.353763	0.491837	0.922152	0.792482	0.138077	1	0.775566	0.999983	0.999971	0.628755
SNX13	0.15863	475.746	-229.873	2.29418	1.79064	-0.0478485	-0.224908	0.0134268	0.00333498	0.031386	0.487333	0.0163202	0.250489	0.0355476	0.12259	0.0211898	8.42622	0.00063916	0.142668	0.000740074	2.1939	1	1	1	1	1	0.00369848	0.97983	0.705643	0.978297	0.138558	0.231675	0.838241	0.999983	0.999971	0.629513
ATXN7L3	0.100235	391.598	-187.799	2.13944	1.5077	0.00961617	0.239568	-0.0376646	-0.00392417	-0.0274428	0.382245	0.0128837	0.22191	0.0287	0.0966872	0.0185278	0.177534	0.0034103	1.72228	0.00164725	2.19386	1	1	1	1	1	0.673501	0.953432	0.1894	0.967626	0.138561	1	0.83471	0.999983	0.999971	0.629513
FKBP1A	0.165753	777.871	-380.936	4.6898	3.35388	0.0111754	0.156296	-0.0471953	0.0366138	-0.0238514	0.492407	0.0120526	0.236852	0.0357963	0.122656	0.0161023	0.129995	0.0128957	1.73828	0.0891072	2.19406	1	1	1	1	1	0.718437	0.909587	0.187357	0.765315	0.138543	1	0.830421	0.999983	0.999971	0.629513
FAF2	0.0825068	335.673	-159.837	1.68712	1.11139	0.0222629	-0.0131976	0.0480017	-0.0926375	-0.0309944	0.44078	0.0148203	0.257163	0.0320375	0.11207	0.0209171	0.398399	2.42983	2.24489	0.683269	2.19565	1	1	1	1	1	0.527917	0.119046	0.134056	0.408463	0.138401	1	0.737429	0.978199	0.999971	0.629513
USP3	0.317888	606.045	-295.022	2.83539	2.23965	0.00616777	-0.137353	0.0423978	-0.0487839	-0.0331113	0.800501	0.0162077	0.374997	0.0577194	0.200423	0.0223431	1.15644	1.40077	0.539566	0.0592457	2.19616	1	1	1	1	1	0.282206	0.236594	0.462613	0.807692	0.138355	1	0.751939	0.999983	0.999971	0.629513
LINC00926	0.711494	557.666	-270.833	2.47031	1.20419	0.00635567	0.123467	-0.0438375	0.178489	-0.0441769	1.01557	0.0222782	0.485901	0.0709985	0.249961	0.0298182	1.40126	0.345461	0.381236	0.50989	2.19496	1	1	1	1	1	0.236512	0.556694	0.536943	0.475186	0.138462	1	0.788873	0.999983	0.999971	0.629513
HBQ1	2.56279	582.481	-283.241	2.35181	-0.887088	-0.00742211	-0.421221	0.137907	0.391883	0.0566889	0.0154099	0.0142438	0.621039	0.0148085	0.0150811	0.0382868	0.00126424	0.0416002	86.7269	675.222	2.19229	1	1	1	1	1	0.971636	0.838384	1.24588e-20	7.31e-149	0.138703	1	0.817799	1.45601e-18	7.08745e-147	0.629938
VPS37A	0.0709242	325.754	-154.877	1.77685	1.16865	0.0152736	0.0235484	0.0338038	-0.0712795	-0.0309278	0.422389	0.0147084	0.248961	0.0309772	0.107294	0.0208937	0.000624996	1.81904	1.19082	0.441344	2.19113	1	1	1	1	1	0.980055	0.177427	0.275165	0.506474	0.138807	1	0.745131	0.999983	0.999971	0.630195
ACACB	0.368637	103.558	-43.7792	0.233143	-2.30209	0.05616	0.439048	-0.0120304	0.0979703	-0.118928	1.48421	0.0404291	0.874096	0.104551	0.369491	0.0804582	0.53211	0.460483	0.0132404	0.070304	2.18486	1	1	1	1	1	0.465721	0.497398	0.908392	0.790895	0.139374	1	0.775825	0.999983	0.999971	0.631014
GORASP2	0.0713268	721.31	-352.655	4.42173	3.62729	0.00829059	-0.229866	0.00490337	-0.0846923	-0.0168381	0.473144	0.00857096	0.220405	0.0338827	0.117038	0.0113857	0.0515958	3.34019	0.0209427	0.523641	2.18708	1	1	1	1	1	0.820309	0.0676066	0.884935	0.469293	0.139173	1	0.704844	0.999983	0.999971	0.631014
CLTA	0.0987572	629.112	-306.556	4.04068	3.75752	0.021817	-0.026023	0.0181447	-0.20291	-0.0304976	0.310818	0.0191323	0.207434	0.015201	0.0365816	0.020632	0.220343	1.76175	1.42481	30.7665	2.18497	1	1	1	1	1	0.638779	0.184406	0.232613	2.91013e-08	0.139364	1	0.745131	0.999983	7.86997e-07	0.631014
ARL8B	0.0590993	518.175	-251.087	3.2748	2.63613	0.00804365	-0.022401	0.00664244	-0.0731259	-0.0192177	0.259045	0.00937921	0.154272	0.0192368	0.0656381	0.0129959	0.119701	2.86912	0.119231	1.24117	2.1867	1	1	1	1	1	0.72936	0.0902943	0.72987	0.265246	0.139208	1	0.736404	0.999983	0.999971	0.631014
NAAA	0.150575	780.834	-382.417	4.71695	3.88008	-0.00818169	-0.555321	-0.0445982	-0.0241267	0.0218456	0.534644	0.0116053	0.254266	0.038109	0.132089	0.0147773	0.548681	2.84316	1.36956	0.0333628	2.18542	1	1	1	1	1	0.458857	0.0917635	0.241888	0.855069	0.139323	1	0.736765	0.999983	0.999971	0.631014
ARF6	0.141308	1066.66	-525.331	6.87226	4.98814	-0.0114444	-0.229055	-0.0805889	0.0772419	0.0195467	0.53438	0.0104025	0.247096	0.0380561	0.131938	0.0132157	0.00821965	0.107538	4.48437	0.342741	2.18758	1	1	1	1	1	0.927761	0.742965	0.0342061	0.558251	0.139128	1	0.806037	0.531738	0.999971	0.631014
ZNF329	0.231401	163.748	-73.8739	0.525028	-1.07791	0.0410539	0.262262	-0.0402918	0.0749659	-0.0692488	0.93725	0.027694	0.584554	0.0692679	0.234526	0.0468391	0.543873	0.707851	0.338351	0.102175	2.18579	1	1	1	1	1	0.460832	0.400158	0.560782	0.749235	0.13929	1	0.762027	0.999983	0.999971	0.631014
IGKV1-6	1.99156	258.815	-121.408	0.722562	-1.06168	-0.0189027	0.59525	0.0359303	0.160424	-0.104994	1.54221	0.0473814	0.742146	0.0989554	0.362449	0.0710185	3.63532	0.0191064	0.131839	0.195905	2.18566	1	1	1	1	1	0.0565658	0.890062	0.716533	0.658047	0.139301	1	0.827936	0.999983	0.999971	0.631014
STX10	0.18119	859.987	-421.993	5.76785	4.65157	0.00908631	0.0345745	-0.0296522	-0.0797189	-0.0234046	0.375024	0.0125773	0.222539	0.0252995	0.087071	0.0158402	0.566358	0.613907	1.37369	0.838252	2.18313	1	1	1	1	1	0.45171	0.433321	0.241179	0.359897	0.139531	1	0.765806	0.999983	0.999971	0.631418
IL1R1	0.640213	219.485	-101.742	0.626365	-0.531142	0.00654739	1.99996	-0.127647	0.0122383	-0.0862546	1.44157	0.0423361	0.716983	0.109449	0.356261	0.0583885	1.74826	5.62113	1.36018	0.00118006	2.18228	1	1	1	1	1	0.186095	0.0177452	0.243506	0.972597	0.139608	1	0.423462	0.999983	0.999971	0.631418
IGLV4-60	2.24131	324.437	-154.219	0.992576	-0.428013	0.0678871	-0.590746	0.0923998	-0.0116016	-0.0970732	1.91061	0.0521115	0.916953	0.131412	0.461212	0.0657106	0.0455781	2.76753	0.49439	0.000632757	2.18237	1	1	1	1	1	0.830945	0.0961944	0.481976	0.979932	0.1396	1	0.736765	0.999983	0.999971	0.631418
ATRX	0.222716	529.545	-256.773	2.56188	2.22654	0.0136495	-0.00664872	0.0667257	-0.149976	-0.0306853	0.786831	0.0155913	0.368356	0.0561355	0.195501	0.0207804	0.143444	0.553467	1.4129	0.588501	2.18049	1	1	1	1	1	0.704881	0.456904	0.234576	0.442999	0.13977	1	0.770115	0.999983	0.999971	0.631717
HLA-DQA2	1.0459	438.811	-211.406	1.65666	1.5524	-0.0317098	-0.116237	-0.0732679	-0.0511818	0.0642073	1.54059	0.0341804	0.749089	0.11011	0.379111	0.0434803	0.160746	0.405531	0.442762	0.0182263	2.18064	1	1	1	1	1	0.68847	0.524247	0.505793	0.892608	0.139756	1	0.782703	0.999983	0.999971	0.631717
DLST	0.473298	310.385	-147.192	0.856524	-0.539473	0.0271534	-0.0345622	0.0047667	0.118441	-0.052138	1.11984	0.0236113	0.538841	0.0812083	0.281107	0.0353271	0.0422097	0.978802	0.00344535	0.177527	2.17817	1	1	1	1	1	0.837221	0.322495	0.953193	0.673507	0.139981	1	0.753274	0.999983	0.999971	0.631795
SIMC1	0.103314	160.563	-72.2816	0.558048	-1.00992	0.0446369	0.236219	-0.00506529	0.0306945	-0.0640145	0.902838	0.0274834	0.543905	0.0653266	0.226545	0.0433702	0.773366	0.801775	0.00601214	0.0183574	2.17858	1	1	1	1	1	0.379178	0.370563	0.938196	0.892225	0.139944	1	0.760205	0.999983	0.999971	0.631795
RPS27	0.309277	1386.39	-685.194	9.43351	7.84612	-0.0165329	-0.421776	-0.0739216	-0.110837	0.0293694	0.767405	0.0159044	0.359112	0.05439	0.188143	0.0198939	0.0629315	0.314491	1.84716	0.347052	2.17947	1	1	1	1	1	0.801921	0.574937	0.174114	0.555787	0.139863	1	0.791144	0.999983	0.999971	0.631795
RBM10	0.0316753	609.449	-296.725	3.72226	3.19532	0.00954639	-0.0771772	0.0387382	-0.147248	-0.0158141	0.371145	0.00809152	0.180325	0.026793	0.0924674	0.0107144	0.00879171	1.67783	2.09043	2.53585	2.17845	1	1	1	1	1	0.925297	0.195213	0.148224	0.111287	0.139955	1	0.745131	0.996457	0.890876	0.631795
MVB12A	0.0773575	341.107	-162.554	2.0464	1.68734	0.0180177	0.0117015	-0.0101252	-0.0888641	-0.029051	0.372874	0.0136293	0.239472	0.028097	0.0938836	0.019687	0.161297	2.12866	0.129863	0.89593	2.17753	1	1	1	1	1	0.687965	0.144567	0.718574	0.343875	0.140039	1	0.74354	0.999983	0.999971	0.63184
NOB1	0.13297	182.879	-83.4397	0.66135	-0.321711	0.0461548	-0.0422383	-0.0178129	-0.0343241	-0.0607066	0.776331	0.0237415	0.53527	0.0584599	0.196842	0.0411477	1.76905	2.78715	0.0928434	0.0304062	2.17662	1	1	1	1	1	0.1835	0.0950229	0.760593	0.861572	0.140122	1	0.736765	0.999983	0.999971	0.631999
CD99L2	0.0402467	428.654	-206.327	2.68874	2.04588	0.0108481	-0.0810957	0.00814277	-0.053052	-0.0213306	0.284734	0.010214	0.174684	0.0208925	0.0717476	0.0144728	0.000130014	4.63072	0.151902	0.54675	2.17222	1	1	1	1	1	0.990902	0.0314044	0.696725	0.459648	0.140523	1	0.56341	0.999983	0.999971	0.633588
GRK2	0.123875	1059.93	-521.966	7.18829	5.39432	-0.000991665	-0.0585271	-0.0410885	-0.000658566	-0.0191019	0.445056	0.0100413	0.21084	0.0315846	0.109499	0.0129645	3.89997	1.30433	1.69235	3.61726e-05	2.17093	1	1	1	1	1	0.048287	0.253423	0.193291	0.995201	0.140642	1	0.751939	0.999983	0.999971	0.633686
UBE2H	0.956284	809.913	-396.957	4.52945	1.6912	-0.0353613	-0.0547316	0.024962	0.310307	0.0489344	0.906348	0.0240742	0.485386	0.0654866	0.225328	0.0332103	0.335096	0.817026	0.145296	1.89649	2.17111	1	1	1	1	1	0.562673	0.366051	0.703071	0.168472	0.140624	1	0.759971	0.999983	0.999971	0.633686
RNF20	0.0427594	405.818	-194.909	2.44975	2.15287	0.0221582	-0.125694	0.0400937	-0.156822	-0.0234299	0.36524	0.0114528	0.211611	0.026882	0.0926938	0.0159058	1.58002	4.30109	2.22449	2.86229	2.16986	1	1	1	1	1	0.208758	0.0380879	0.135838	0.0906784	0.140739	1	0.579995	0.980109	0.818545	0.633907
RPLP0	0.146698	1002.15	-493.073	6.71653	5.45572	0.0123685	-0.159565	-0.0464641	-0.0816028	-0.0193513	0.553325	0.0101361	0.254643	0.0394599	0.136224	0.0131503	0.0185893	1.87164	1.38651	0.358843	2.16546	1	1	1	1	1	0.89155	0.171288	0.238996	0.54915	0.141143	1	0.745131	0.999983	0.999971	0.635506
PRPF38A	0.0285805	391.044	-187.522	2.3152	2.15349	0.0143319	-0.149642	0.0465698	-0.169127	-0.0242133	0.330887	0.0115564	0.202194	0.0245756	0.0847142	0.0164594	0.0754629	5.973	3.59086	3.98578	2.16412	1	1	1	1	1	0.783543	0.0145266	0.0580981	0.0458859	0.141265	1	0.370728	0.704467	0.561835	0.635839
MRPS25	0.0592715	383.736	-183.868	2.04325	1.69353	0.00661282	-0.0865111	-0.00534557	-0.0615505	-0.0284994	0.401471	0.0131817	0.240157	0.0296698	0.100541	0.0193767	0.463696	3.21486	0.0324608	0.374782	2.16329	1	1	1	1	1	0.495902	0.0729726	0.85702	0.540409	0.141342	1	0.707193	0.999983	0.999971	0.635965
CHD1L	0.0396729	317.726	-150.863	1.80773	1.31007	0.0056687	-0.0794249	-0.00458151	-0.0380162	-0.0313526	0.390441	0.0139659	0.248325	0.0288263	0.0978653	0.0213219	0.586398	3.6252	0.0252604	0.150896	2.16221	1	1	1	1	1	0.443816	0.0569107	0.87372	0.69768	0.141441	1	0.669045	0.999983	0.999971	0.635975
SLC35B4	0.0930581	237.076	-110.538	1.11625	0.269673	0.0215553	0.156723	0.0365508	-0.0558371	-0.0432004	0.600249	0.0206317	0.3454	0.0432498	0.151412	0.0293789	1.08721e-06	0.684783	0.71421	0.135996	2.16225	1	1	1	1	1	0.999168	0.407945	0.39805	0.712295	0.141438	1	0.762941	0.999983	0.999971	0.635975
USPL1	0.0947013	388.26	-186.13	1.9256	1.49901	-0.0228023	-0.37302	-0.0112423	-0.00702335	0.0202828	0.0353066	0.0119801	0.035459	0.0170489	0.0231812	0.013796	1.53793	108.638	0.434827	0.0917947	2.16148	1	1	1	1	1	0.214926	1.94824e-25	0.50963	0.761908	0.141508	1	1.22041e-23	0.999983	0.999971	0.635984
RXRA	0.241667	726.844	-355.422	4.74509	3.40892	0.00228145	-0.102501	-0.0163754	0.0166533	-0.0165866	0.0328816	0.00969545	0.0325748	0.0163128	0.0225605	0.0112828	0.693995	10.8315	1.00768	0.544882	2.16113	1	1	1	1	1	0.404809	0.000997871	0.315458	0.460417	0.14154	1	0.0367942	0.999983	0.999971	0.635984
EEF1D	0.195049	763.876	-373.938	3.67323	2.89669	0.00573106	-0.0700239	-0.0105467	-0.00109384	-0.0225943	0.165757	0.0101167	0.324452	0.0187247	0.0265642	0.0153754	0.179443	1.66979	0.317253	0.00169558	2.15946	1	1	1	1	1	0.671852	0.196287	0.573263	0.967154	0.141695	1	0.745131	0.999983	0.999971	0.636287
TMPO	0.0799895	647.112	-315.556	3.43868	2.6775	0.0103865	-0.299737	0.0414322	-0.0612559	-0.0213011	0.388486	0.0107559	0.196099	0.0282728	0.101508	0.0144975	0.102674	9.30529	2.14752	0.364162	2.15882	1	1	1	1	1	0.748644	0.00228494	0.1428	0.546204	0.141754	1	0.0792178	0.987759	0.999971	0.636287
IGKV3-20	1.66766	896.134	-440.067	4.6563	3.50874	0.0149278	-0.0381386	-0.0308698	0.0905967	-0.0748445	1.73187	0.0422161	0.815352	0.121891	0.42016	0.0509366	2.36964	0.697238	0.064139	0.0464938	2.15903	1	1	1	1	1	0.123716	0.403713	0.80007	0.829281	0.141734	1	0.762268	0.999983	0.999971	0.636287
RASA3	0.123039	918.328	-451.164	4.94454	4.18671	0.00713077	0.0205515	0.0494583	-0.15563	-0.0173414	0.546276	0.00878596	0.248034	0.039134	0.135815	0.011804	0.124784	0.284425	1.59724	1.31308	2.15828	1	1	1	1	1	0.723903	0.593815	0.206294	0.251838	0.141803	1	0.793617	0.999983	0.999971	0.63629
DTL	0.385714	155.758	-69.8789	0.480806	-0.269487	0.0441763	0.214584	0.0771408	-0.212282	-0.0778271	1.0024	0.0337643	0.617618	0.0751171	0.259399	0.0529884	0.221185	1.00838	1.05461	0.669718	2.15725	1	1	1	1	1	0.638139	0.315292	0.304448	0.41315	0.141899	1	0.753049	0.999983	0.999971	0.636502
CD38	0.429783	607.629	-295.815	3.05532	2.73681	0.0109706	-0.294457	0.013492	-0.0928641	-0.0357905	1.02571	0.0181412	0.472699	0.0735078	0.253831	0.0243808	0.534365	1.77429	0.0336888	0.133846	2.15497	1	1	1	1	1	0.464778	0.182852	0.85437	0.714477	0.14211	1	0.745131	0.999983	0.999971	0.636793
DIP2B	0.288689	502.026	-243.013	2.06487	1.13549	0.00609733	0.00099707	0.0166857	0.0583451	-0.0347353	0.773246	0.016878	0.367842	0.0554382	0.19363	0.0236618	1.07935	0.714607	0.0905882	0.0907958	2.155	1	1	1	1	1	0.298843	0.397919	0.763431	0.763168	0.142106	1	0.762027	0.999983	0.999971	0.636793
SNAPIN	0.139651	520.525	-252.262	3.07307	2.91212	0.0159965	-0.0285158	0.0131547	-0.166157	-0.0242482	0.383985	0.0120821	0.21568	0.0282272	0.0962299	0.016518	0.126799	2.02328	0.217182	2.98136	2.15498	1	1	1	1	1	0.721774	0.154904	0.641196	0.0842283	0.142108	1	0.745131	0.999983	0.78973	0.636793
PLXNA1	0.405017	175.488	-79.7439	0.515117	-0.378235	0.0252956	0.174399	0.0126135	-0.0707371	-0.0764389	0.961025	0.0307555	0.587138	0.070521	0.243278	0.0520894	0.003744	0.925947	0.0319913	0.0845452	2.15343	1	1	1	1	1	0.951209	0.335918	0.858047	0.77123	0.142252	1	0.753529	0.999983	0.999971	0.637173
COQ10B	0.22745	587.436	-285.718	3.41767	2.36484	-0.029781	-0.0860846	-0.109356	0.143551	0.0284111	0.45237	0.0151377	0.24029	0.0321918	0.110931	0.0193659	1.72751	0.57277	11.5397	1.67458	2.15229	1	1	1	1	1	0.188729	0.44916	0.000681246	0.195646	0.142358	1	0.768777	0.02397	0.999971	0.637173
CASP8AP2	0.192862	396.853	-190.426	1.71189	1.46659	0.0248207	-0.0184573	0.052509	-0.154842	-0.034977	0.819036	0.0174939	0.400698	0.0587697	0.204477	0.0238434	0.249013	0.765383	0.798292	0.573439	2.15194	1	1	1	1	1	0.617771	0.381649	0.371605	0.448896	0.14239	1	0.760205	0.999983	0.999971	0.637173
COX11	0.175448	422.214	-203.107	2.11554	1.90351	-0.0262698	-0.444965	-0.0290173	-0.0372559	0.0329709	0.620918	0.017249	0.32795	0.0451355	0.15345	0.022476	0.377284	0.416777	0.413312	0.0589465	2.15191	1	1	1	1	1	0.539061	0.51855	0.520293	0.808169	0.142393	1	0.779906	0.999983	0.999971	0.637173
IGHV1-58	2.16146	120.926	-52.4632	0.228873	-1.09421	0.0230569	1.33558	0.00472553	-0.13174	-0.169776	1.79128	0.064309	0.981332	0.131204	0.448827	0.115748	0.35743	0.221837	0.0012972	0.0861543	2.15142	1	1	1	1	1	0.549937	0.637644	0.971269	0.769124	0.142438	1	0.794339	0.999983	0.999971	0.637173
ABCA1	1.00576	480.251	-232.125	1.69579	1.09923	0.0150084	0.749181	-0.0221692	0.0302122	-0.056259	1.15738	0.0256369	0.550008	0.0836366	0.290283	0.0383786	0.323899	0.478864	0.0702602	0.0108323	2.14884	1	1	1	1	1	0.569274	0.488937	0.790958	0.917107	0.142677	1	0.774516	0.999983	0.999971	0.638026
CD36	0.134223	1135.9	-559.948	6.899	5.50485	-0.0151899	-0.253093	-0.00383579	-0.0737528	0.0175495	0.421129	0.00960883	0.197228	0.0301975	0.104838	0.011977	0.510546	0.468613	0.0161349	0.494907	2.14701	1	1	1	1	1	0.474903	0.493626	0.898922	0.481746	0.142848	1	0.775825	0.999983	0.999971	0.63857
SFMBT2	0.655711	349.545	-166.772	0.997076	-0.621715	0.0496219	0.199623	0.00852103	0.129759	-0.0504579	1.20885	0.0238852	0.574935	0.0877401	0.304333	0.034441	2.16974	0.203373	0.00943166	0.181793	2.14638	1	1	1	1	1	0.14075	0.652012	0.922634	0.669837	0.142906	1	0.795407	0.999983	0.999971	0.638614
ATF2	0.0751933	476.392	-230.196	2.41593	1.79292	0.0154091	-0.0782353	0.0253581	-0.0589643	-0.0242148	0.480111	0.0120016	0.245592	0.0347962	0.120473	0.0165317	0.0915503	1.84814	0.531092	0.239552	2.14549	1	1	1	1	1	0.762215	0.174	0.466148	0.62453	0.142989	1	0.745131	0.999983	0.999971	0.638767
LOC105371414	0.70992	113.227	-48.6134	0.263669	-0.708096	0.0512965	0.818461	0.0648568	-0.274298	-0.113745	1.35133	0.049298	0.834245	0.104335	0.34824	0.0776697	0.016882	0.00492149	0.38641	0.620424	2.14468	1	1	1	1	1	0.896621	0.944072	0.534193	0.43089	0.143065	1	0.833694	0.999983	0.999971	0.638886
ATP11B	0.19066	683.626	-333.813	3.73506	2.69077	-0.000989436	0.363508	-0.00507053	0.00609953	-0.0241525	0.435607	0.0125268	0.222447	0.0313579	0.108139	0.0164968	3.45304	0.905002	0.0261465	0.00318147	2.1435	1	1	1	1	1	0.0631357	0.341444	0.871543	0.95502	0.143175	1	0.756351	0.999983	0.999971	0.638904
NPAT	0.274659	303.609	-143.804	1.07238	0.825009	0.0283021	0.156993	0.0672886	-0.192195	-0.0460328	0.95229	0.0229005	0.475759	0.0691378	0.240987	0.0314448	0.0566937	0.303701	0.947222	0.636059	2.14307	1	1	1	1	1	0.8118	0.581572	0.330427	0.425141	0.143215	1	0.792494	0.999983	0.999971	0.638904
SMIM7	0.109497	371.809	-177.905	2.22217	1.99214	0.0128879	-0.0962013	0.0348315	-0.144998	-0.0282754	0.372319	0.0136229	0.228589	0.0273597	0.0936698	0.019311	0.0186592	4.26138	1.62078	2.39622	2.14392	1	1	1	1	1	0.891348	0.0389883	0.202984	0.121629	0.143136	1	0.585482	0.999983	0.925465	0.638904
ZMAT3	0.121378	330.844	-157.422	1.61962	1.40272	0.0186385	-0.00938898	0.0484143	-0.154642	-0.0350828	0.515527	0.0172166	0.296378	0.0373866	0.131164	0.0239701	0.000550196	1.95363	1.67693	1.39005	2.14213	1	1	1	1	1	0.981286	0.162196	0.195333	0.238397	0.143302	1	0.745131	0.999983	0.999971	0.639075
SLC6A9	2.91348	298.229	-141.115	0.896873	-3.44894	-0.0919929	-0.752193	0.0830849	0.634641	0.10245	1.84637	0.0564399	0.899901	0.125494	0.446429	0.0700161	0.573673	0.00056798	0.43833	2.02094	2.14107	1	1	1	1	1	0.448803	0.980986	0.50793	0.155143	0.143402	1	0.838398	0.999983	0.991676	0.639301
CDIP1	0.141869	211.372	-97.6862	0.915915	0.471202	0.0176976	0.296102	0.0206725	-0.130094	-0.0529884	0.675189	0.0244702	0.41142	0.0505719	0.171735	0.0362306	0.148878	0.195666	0.167097	0.573853	2.13901	1	1	1	1	1	0.69961	0.658242	0.682705	0.448732	0.143595	1	0.796209	0.999983	0.999971	0.639944
FTSJ3	0.0505558	412.23	-198.115	2.44802	2.42018	0.0162348	-0.130274	0.0531798	-0.209276	-0.0243676	0.421998	0.012163	0.230398	0.0309856	0.106465	0.016664	0.145169	3.38193	2.9456	3.86389	2.1383	1	1	1	1	1	0.703195	0.065915	0.0861115	0.0493359	0.143661	1	0.69774	0.835518	0.584926	0.640021
MFN2	0.226637	669.65	-326.825	4.36951	3.04552	0.000516157	0.151562	0.0456648	-0.039177	-0.0169541	0.0370333	0.0102008	0.0367623	0.016441	0.0230841	0.0115962	1.51796	15.8642	7.71449	2.88029	2.13758	1	1	1	1	1	0.217928	6.80523e-05	0.00547793	0.0896697	0.143729	1	0.00274825	0.138151	0.81393	0.640104
METTL16	0.122551	406.112	-195.056	1.92313	1.59935	0.0163387	-0.0428062	0.0409585	-0.121898	-0.030714	0.642031	0.0152652	0.322514	0.0461173	0.160216	0.0210154	7.78685e-08	1.14267	0.788789	0.578866	2.13597	1	1	1	1	1	0.999777	0.285089	0.374466	0.446757	0.143879	1	0.751939	0.999983	0.999971	0.64012
KAT7	0.190487	702.038	-343.019	3.48198	1.92169	0.00939058	-0.0221347	-0.0658607	0.191486	-0.0248389	0.59443	0.0126165	0.282818	0.0423117	0.146594	0.0169947	0.268404	0.809227	2.42288	1.70625	2.13618	1	1	1	1	1	0.604404	0.368349	0.119575	0.191473	0.14386	1	0.760205	0.941686	0.999971	0.64012
ORMDL3	0.247729	771.527	-377.763	4.91132	3.89934	-0.0130183	-0.313606	0.0247785	-0.0788173	0.0252214	0.39573	0.0133999	0.24533	0.0275639	0.0908268	0.0172565	0.0669784	0.278962	0.808109	0.753035	2.13616	1	1	1	1	1	0.795788	0.597382	0.36868	0.385517	0.143862	1	0.793617	0.999983	0.999971	0.64012
USP18	1.05182	322.45	-153.225	0.971462	0.814851	-0.0348549	-0.877375	-0.0188817	-0.0666635	0.0671833	1.59685	0.0375524	0.798762	0.118084	0.395417	0.0459843	0.19146	0.223058	0.0255683	0.0284227	2.13454	1	1	1	1	1	0.661704	0.636719	0.872959	0.866119	0.144014	1	0.79432	0.999983	0.999971	0.640285
DENND11	0.300138	403.359	-193.68	1.57264	0.852381	0.0163345	0.146297	0.00604106	-0.00205713	-0.0384707	0.907677	0.0188674	0.433971	0.0647385	0.225815	0.026329	0.0686151	0.176262	0.00870764	8.29888e-05	2.13497	1	1	1	1	1	0.793364	0.674606	0.925654	0.992732	0.143973	1	0.799585	0.999983	0.999971	0.640285
QARS1	0.0377387	557.963	-270.982	3.68437	2.98082	0.00838095	-0.187518	-0.0208803	-0.0501515	-0.0165143	0.314592	0.00809062	0.165325	0.0227294	0.0780707	0.0113104	0.00056181	5.78667	0.843911	0.412659	2.13187	1	1	1	1	1	0.98109	0.0161481	0.358281	0.520623	0.144264	1	0.399175	0.999983	0.999971	0.64118
TP53I11	0.327434	600.113	-292.056	3.41297	2.80791	-0.00148594	0.553534	-0.0208914	-0.0541381	-0.0333482	0.429498	0.0175774	0.243884	0.0300509	0.106547	0.0228477	3.7049	3.13227	0.483306	0.258181	2.1304	1	1	1	1	1	0.0542529	0.076757	0.486928	0.611373	0.144403	1	0.717648	0.999983	0.999971	0.64158
SMAD5	0.125844	372.185	-178.093	1.75278	0.982687	0.00470103	0.130204	0.01505	-0.00217296	-0.0329913	0.585053	0.0165243	0.297491	0.0418027	0.1456	0.0226194	1.27718	0.259041	0.129618	0.00022273	2.12734	1	1	1	1	1	0.258424	0.61078	0.718829	0.988093	0.144691	1	0.793617	0.999983	0.999971	0.641725
ARMC8	0.058762	534.453	-259.227	3.4473	2.57205	0.00610909	0.0479855	0.0243891	-0.0595742	-0.0181299	0.296298	0.00924648	0.160389	0.0215743	0.0747549	0.0124307	0.452705	0.671152	1.27796	0.635091	2.12715	1	1	1	1	1	0.501053	0.41265	0.258279	0.425494	0.14471	1	0.763036	0.999983	0.999971	0.641725
CDT1	0.396816	242.918	-113.459	0.934003	1.03379	0.0193198	0.141251	0.0691923	-0.256012	-0.0589508	0.721223	0.027744	0.44647	0.0542556	0.183011	0.0404275	0.190163	1.06357	1.6264	1.95689	2.1263	1	1	1	1	1	0.662781	0.302401	0.202202	0.161847	0.14479	1	0.751939	0.999983	0.999971	0.641725
LAMP1	0.172286	588.251	-286.125	2.97383	2.02161	0.018376	0.177821	-0.0324478	0.0291551	-0.0244158	0.542488	0.0119665	0.260703	0.0398168	0.136102	0.0167386	0.485669	0.00750897	0.664108	0.0458883	2.12767	1	1	1	1	1	0.485865	0.930946	0.415113	0.830379	0.144661	1	0.832172	0.999983	0.999971	0.641725
CARD9	0.208428	649.444	-316.722	3.83699	3.30842	0.0241212	-0.332143	0.00209446	-0.110192	-0.0249075	0.484816	0.0126155	0.25054	0.0348775	0.120283	0.0170723	1.53042	6.95082	0.00360623	0.839242	2.12852	1	1	1	1	1	0.216049	0.00837806	0.952114	0.359614	0.144581	1	0.2418	0.999983	0.999971	0.641725
TRBV5-1	0.562611	316.578	-150.289	1.17967	1.88308	-0.0196567	-0.687654	-0.017559	-0.23477	0.0409865	0.0125712	0.0110357	0.468666	0.0117809	0.0120308	0.0281057	1.72205	0.539036	2.22148	380.801	2.12664	1	1	1	1	1	0.18943	0.462832	0.136102	8.32893e-85	0.144758	1	0.770115	0.980109	6.12457e-83	0.641725
SDHAP2	0.451137	217.102	-100.551	0.659295	-0.472024	0.0100366	-0.0142231	0.0578505	-0.00212146	-0.062937	0.885852	0.0269347	0.469357	0.0619939	0.222821	0.0431654	0.5034	1.70611	0.870794	9.06479e-05	2.1259	1	1	1	1	1	0.47801	0.191491	0.350736	0.992404	0.144828	1	0.745131	0.999983	0.999971	0.641725
MICAL3	1.16498	187.779	-85.8893	0.397852	-2.23418	0.022589	0.243001	0.043474	0.222782	-0.0793713	1.52968	0.0371315	0.6971	0.107735	0.38218	0.0544274	0.27155	0.31678	0.162833	0.3398	2.12663	1	1	1	1	1	0.602294	0.573549	0.686561	0.559945	0.144759	1	0.790948	0.999983	0.999971	0.641725
NDUFS8	0.132093	774.079	-379.04	4.95547	4.259	0.00890629	-0.0709731	-0.0135982	-0.12137	-0.0203618	0.425386	0.0109001	0.211838	0.0304987	0.104203	0.0139692	0.275032	1.68931	0.198792	1.35664	2.12466	1	1	1	1	1	0.599976	0.193691	0.655698	0.24412	0.144945	1	0.745131	0.999983	0.999971	0.642024
STX4	0.0640188	380.339	-182.17	2.32944	1.85364	0.0152435	0.0437452	-0.016509	-0.0652867	-0.0249756	0.345568	0.0119674	0.213386	0.0261058	0.0867335	0.0171379	0.11805	1.29547	0.399911	0.566599	2.12383	1	1	1	1	1	0.731159	0.255043	0.527135	0.451614	0.145024	1	0.751939	0.999983	0.999971	0.642156
MAEA	0.109873	580.441	-282.221	3.61028	3.2106	0.00280764	0.268799	0.0120932	-0.148932	-0.0209136	0.375244	0.0108106	0.195138	0.0273834	0.0936796	0.0143541	1.68429	0.408033	0.195032	2.52748	2.12277	1	1	1	1	1	0.194355	0.52297	0.658761	0.111879	0.145124	1	0.781813	0.999983	0.894204	0.642181
CR1L	1.99047	126.276	-55.1382	0.269011	-6.6891	-0.0883277	-0.542276	-0.159391	1.15753	0.126542	2.29647	0.072319	0.927727	0.124819	0.492997	0.0868534	9.88903e-07	0.228107	1.63066	5.51286	2.12273	1	1	1	1	1	0.999207	0.632931	0.201611	0.0188771	0.145127	1	0.794182	0.999983	0.303169	0.642181
KRT23	1.79815	370.937	-177.468	1.20193	-0.919284	-0.0688652	0.203985	-0.202458	0.498953	0.0202408	0.0144545	0.0130928	0.644571	0.0140432	0.0141833	0.0138975	26.6417	0.345108	207.846	1237.56	2.12119	1	1	1	1	1	2.44904e-07	0.556896	4.05331e-47	4.18944e-271	0.145274	3.08226e-05	0.788873	9.82477e-45	5.65315e-269	0.642612
ABHD5	0.324053	464.536	-224.268	2.47157	1.61369	-0.00162716	0.465243	-0.0273083	0.0311221	-0.0367464	0.560471	0.0189246	0.290823	0.038988	0.13743	0.0252437	3.23123	0.718448	0.490599	0.0512828	2.11897	1	1	1	1	1	0.0722463	0.396654	0.48366	0.820846	0.145484	1	0.762027	0.999983	0.999971	0.643108
SLC11A2	0.121166	559.32	-271.66	2.88554	2.55268	0.00526824	0.199896	0.00998299	-0.115075	-0.0239062	0.547486	0.0121042	0.262129	0.0396901	0.136973	0.016422	0.935988	0.00260106	0.0632639	0.705815	2.11918	1	1	1	1	1	0.333312	0.959325	0.80141	0.400837	0.145464	1	0.835426	0.999983	0.999971	0.643108
LOC652276	0.282072	349.417	-166.709	1.57935	1.27988	0.0200652	0.00778509	0.0409992	-0.134995	-0.04106	0.769533	0.0206504	0.401185	0.0543671	0.190468	0.0282194	0.0217436	0.978399	0.568694	0.502327	2.11711	1	1	1	1	1	0.882771	0.322594	0.450778	0.47848	0.145662	1	0.753274	0.999983	0.999971	0.643458
LOC112268293	0.556574	235.517	-109.759	0.796277	0.165269	0.00356826	0.669453	0.0954294	-0.170664	-0.0630677	0.999709	0.0326974	0.502203	0.0718773	0.256506	0.0433419	2.35268	0.284743	1.76271	0.442677	2.11738	1	1	1	1	1	0.125068	0.593609	0.184287	0.505833	0.145635	1	0.793617	0.999983	0.999971	0.643458
TRPV2	0.069034	699.735	-341.868	4.46699	3.49849	0.0162263	0.014791	0.0114299	-0.0920238	-0.0159596	0.399191	0.00834386	0.191735	0.0287	0.0991464	0.0109711	1.6679	0.483399	0.158607	0.861483	2.11612	1	1	1	1	1	0.196541	0.486887	0.690442	0.353324	0.145755	1	0.774516	0.999983	0.999971	0.643654
SS18	0.0660506	536.632	-260.316	2.79319	2.11573	0.0188879	-0.162308	0.0344461	-0.0689366	-0.0219206	0.427105	0.0105298	0.219396	0.030841	0.107311	0.0150801	1.135	3.70166	1.24745	0.412676	2.11299	1	1	1	1	1	0.286711	0.0543584	0.264039	0.520614	0.146054	1	0.656569	0.999983	0.999971	0.644686
DHRS4-AS1	0.103669	343.063	-163.532	1.75905	1.68067	0.0275158	-0.147457	0.0255743	-0.170503	-0.0326702	0.544739	0.0156369	0.315104	0.0399071	0.13675	0.0224771	1.08078	3.2401	0.410683	1.55456	2.11264	1	1	1	1	1	0.298523	0.0718561	0.521623	0.212464	0.146087	1	0.707193	0.999983	0.999971	0.644686
ELOF1	0.487174	696.886	-340.443	4.15164	1.92879	-0.0165348	-0.370965	-0.0407704	0.264519	0.0327409	0.0549195	0.0165798	0.297937	0.0232161	0.0336984	0.0225332	0.00541756	0.181687	3.08398	61.6162	2.11124	1	1	1	1	1	0.941325	0.669927	0.079067	4.17372e-15	0.146221	1	0.79934	0.809787	1.45292e-13	0.64484
SLC8A1-AS1	2.22288	110.874	-47.4372	0.196715	-1.06264	0.0918496	0.203767	0.155087	-0.346034	-0.148222	1.62376	0.0603542	1.08453	0.125082	0.414857	0.102009	0.6768	1.42933	1.53733	0.695729	2.11128	1	1	1	1	1	0.410691	0.231875	0.215016	0.404223	0.146217	1	0.748121	0.999983	0.999971	0.64484
GRN	0.262429	1382.78	-683.392	9.56711	7.19305	0.0156318	0.212475	-0.0353183	-0.058304	-0.026887	0.568494	0.0149542	0.273236	0.0404007	0.140075	0.0185121	0.0414009	0.00135577	0.764224	0.173251	2.10948	1	1	1	1	1	0.838766	0.970628	0.38201	0.677239	0.14639	1	0.837109	0.999983	0.999971	0.644898
UBE3A	0.0693492	785.766	-384.883	4.32439	3.53752	0.00604701	-0.236548	0.0526854	-0.118165	-0.0155029	0.513661	0.00810625	0.231876	0.0366385	0.127195	0.010675	0.218235	2.76186	2.06778	0.863055	2.10904	1	1	1	1	1	0.640388	0.0965359	0.15044	0.352885	0.146431	1	0.737158	0.999529	0.999971	0.644898
ARG1	1.42127	630.323	-307.162	2.71182	2.95782	-8.82376e-05	1.17224	0.0363639	-0.188897	-0.0841648	1.32454	0.0447012	0.691629	0.0944028	0.323776	0.0579469	3.24364	1.02485	0.148379	0.340379	2.1096	1	1	1	1	1	0.0717013	0.311371	0.700089	0.559611	0.146378	1	0.751958	0.999983	0.999971	0.644898
CAMK4	0.466918	364.163	-174.082	1.32501	1.35571	0.0242022	0.273306	0.0486426	-0.212042	-0.0460787	1.10906	0.0230048	0.537161	0.0797104	0.276968	0.0317277	1.22399e-05	0.0432205	0.372396	0.586119	2.10923	1	1	1	1	1	0.997209	0.835311	0.541701	0.443924	0.146413	1	0.817799	0.999983	0.999971	0.644898
ANLN	0.397642	187.757	-85.8784	0.623929	-0.719173	0.0235702	0.222169	0.0176128	0.0211541	-0.0700574	0.918258	0.0312342	0.531957	0.0659719	0.229197	0.0482624	0.0702381	0.708875	0.0712754	0.00851859	2.10713	1	1	1	1	1	0.79099	0.399818	0.789489	0.926463	0.146614	1	0.762027	0.999983	0.999971	0.645054
SAR1A	0.162841	393.893	-188.947	1.93381	1.19392	0.0171164	-0.0285115	-0.0297156	0.0267746	-0.0312416	0.514006	0.0147105	0.275907	0.0374234	0.127732	0.0215219	0.0447625	1.8661	0.630495	0.0439388	2.1072	1	1	1	1	1	0.832441	0.171923	0.427174	0.833967	0.146607	1	0.745131	0.999983	0.999971	0.645054
CTSH	0.193684	801.617	-392.808	5.13299	3.70571	0.0133727	-0.0215683	-0.0965793	0.0822408	-0.027049	0.62271	0.0148062	0.293239	0.0429269	0.157064	0.0186336	0.277671	1.13956	5.06185	0.274173	2.10722	1	1	1	1	1	0.598232	0.285746	0.0244581	0.600546	0.146605	1	0.751939	0.429131	0.999971	0.645054
NCBP3	0.0525566	498.898	-241.449	2.80576	2.18644	0.00711122	-0.0695242	0.0103944	-0.0519176	-0.0207576	0.305693	0.010084	0.175702	0.0223623	0.0770827	0.0143088	0.240022	3.48255	0.216056	0.453644	2.10447	1	1	1	1	1	0.62419	0.0620192	0.642062	0.50061	0.146869	1	0.685674	0.999983	0.999971	0.645482
PARP1	0.105441	703.48	-343.74	4.18338	3.96538	0.0131147	-0.212408	0.0620901	-0.240779	-0.01938	0.599433	0.0102463	0.276193	0.0429571	0.148369	0.01336	0.0659876	2.1189	2.08918	2.63362	2.10422	1	1	1	1	1	0.797271	0.145491	0.148346	0.104623	0.146893	1	0.74354	0.996765	0.863436	0.645482
TOB2	0.135672	352.061	-168.031	1.73638	1.46661	0.0277119	-0.0042064	0.0642922	-0.178981	-0.0336009	0.614732	0.0173153	0.327514	0.0443357	0.154409	0.0231701	0.589353	1.19313	2.10286	1.34359	2.10303	1	1	1	1	1	0.442669	0.2747	0.147024	0.246402	0.147008	1	0.751939	0.994446	0.999971	0.645482
VEPH1	0.652019	133.645	-58.8223	0.345344	-1.14465	0.0285101	0.753063	0.0406169	-0.0800796	-0.0995639	1.30907	0.0446147	0.706111	0.0931264	0.330318	0.0686411	0.181472	0.00665466	0.190226	0.0587732	2.10395	1	1	1	1	1	0.670112	0.934984	0.662729	0.808446	0.146919	1	0.832542	0.999983	0.999971	0.645482
ANKRD44-IT1	1.54761	268.153	-126.076	0.732748	1.26737	0.0144012	-0.317014	0.240866	-0.454742	-0.0771066	1.28622	0.0366653	0.695065	0.0949054	0.32618	0.0531425	0.785644	2.54851	6.44124	1.94364	2.10523	1	1	1	1	1	0.375421	0.110398	0.0111501	0.163274	0.146796	1	0.737429	0.234635	0.999971	0.645482
LINC02009	1.90868	139.209	-61.6047	0.294592	0.343761	0.0432125	1.12778	0.210181	-0.587376	-0.127467	1.57045	0.0633164	0.880292	0.122168	0.417928	0.087894	0.270632	0.128257	2.95989	1.97528	2.10319	1	1	1	1	1	0.602908	0.720246	0.0853536	0.159888	0.146992	1	0.805203	0.834076	0.999971	0.645482
TNFAIP8	0.0647185	629.462	-306.731	3.93028	3.77112	0.000589428	0.0199473	0.0510042	-0.233039	-0.0178461	0.479517	0.00928351	0.223509	0.0344274	0.119138	0.012311	2.48511	0.351625	2.19484	3.82611	2.10134	1	1	1	1	1	0.114928	0.553194	0.138473	0.05046	0.14717	1	0.788826	0.983026	0.593415	0.645978
REST	0.247369	429.706	-206.853	2.04726	1.61275	0.0269327	-0.0280814	0.0508829	-0.130507	-0.0340335	0.828593	0.0177033	0.396785	0.0585319	0.205965	0.0234984	0.416203	0.778683	0.755716	0.401498	2.09766	1	1	1	1	1	0.518838	0.377544	0.384672	0.526317	0.147524	1	0.760205	0.999983	0.999971	0.646388
PFN1	0.124887	1452.27	-718.137	10.5165	8.1634	0.00824187	0.066543	-0.0293548	-0.123245	-0.0181094	0.442473	0.00983558	0.208658	0.0315474	0.109051	0.0125108	0.24393	0.150863	0.865825	1.27727	2.09525	1	1	1	1	1	0.621382	0.697712	0.352114	0.258407	0.147757	1	0.80277	0.999983	0.999971	0.646388
PTPN6	0.0951322	1034.75	-509.377	7.061	5.4556	0.00794953	0.00279111	-0.0112106	-0.0786284	-0.0160725	0.30149	0.00870332	0.153298	0.0215736	0.0749208	0.0111002	0.125454	1.01888	0.270029	1.10142	2.09656	1	1	1	1	1	0.723193	0.312786	0.603312	0.293954	0.147631	1	0.752708	0.999983	0.999971	0.646388
RPAP2	0.130289	332.038	-158.019	1.46302	1.01956	0.0235383	-0.0101831	0.046092	-0.114374	-0.035616	0.637903	0.0175786	0.340286	0.0461587	0.160596	0.0245975	0.175785	1.29797	0.997112	0.507206	2.09656	1	1	1	1	1	0.675021	0.254585	0.31801	0.476351	0.147631	1	0.751939	0.999983	0.999971	0.646388
SLC25A35	0.158945	107.183	-45.5913	0.28738	-1.59975	0.0764285	0.480082	-0.00217611	-0.0597038	-0.088937	1.28439	0.0375323	0.821307	0.0974769	0.329768	0.0613906	2.0997	0.512249	0.000498376	0.0327782	2.09875	1	1	1	1	1	0.147328	0.474167	0.982189	0.85633	0.14742	1	0.772926	0.999983	0.999971	0.646388
DUSP10	0.305407	342.756	-163.378	1.36875	-0.129021	0.0288323	0.0324884	-0.0738513	0.203571	-0.0387999	0.733956	0.0177745	0.376999	0.0515246	0.179961	0.0268015	0.779676	1.04486	2.05441	1.2796	2.09577	1	1	1	1	1	0.37724	0.306693	0.151766	0.257974	0.147707	1	0.751939	0.999983	0.999971	0.646388
PYURF	0.232599	702.837	-343.419	4.07241	3.64769	-0.0219248	-0.246146	-0.0618415	-0.0512755	0.0276102	0.647825	0.0152885	0.314043	0.0466651	0.15994	0.0190715	0.208086	0.0094744	1.7562	0.10278	2.09589	1	1	1	1	1	0.648272	0.922459	0.185099	0.748519	0.147696	1	0.831624	0.999983	0.999971	0.646388
NOLC1	0.0631999	481.303	-232.651	2.67145	2.3463	0.0153859	-0.24277	0.0153042	-0.114886	-0.0159014	0.0204314	0.00884213	0.0202993	0.0138602	0.0166952	0.0109769	1.16041	144.523	1.21923	47.353	2.09852	1	1	1	1	1	0.281381	2.73113e-33	0.269513	5.9287e-12	0.147442	1	1.90573e-31	0.999983	1.88351e-10	0.646388
C3AR1	0.679879	797.366	-390.683	4.41591	5.11755	0.0235977	0.588327	0.127013	-0.518588	-0.0406448	0.982396	0.0215645	0.467147	0.0705155	0.243648	0.0280789	0.00117869	0.408539	3.24433	4.53023	2.09531	1	1	1	1	1	0.972612	0.522712	0.0716708	0.0333011	0.147752	1	0.781813	0.774649	0.459786	0.646388
LRRC37A2	0.695037	197.144	-90.572	0.470714	-1.56295	0.0346641	0.548852	-0.0373879	0.153926	-0.0712575	1.40644	0.033352	0.680702	0.099232	0.344891	0.0492232	0.00621572	0.000448531	0.141957	0.199186	2.09566	1	1	1	1	1	0.93716	0.983103	0.706343	0.655379	0.147718	1	0.838773	0.999983	0.999971	0.646388
WARS1	0.333543	1031.21	-507.605	6.39526	6.74983	-0.0119079	-0.623268	0.0337569	-0.396307	0.0285771	0.804295	0.015451	0.372273	0.0579248	0.201095	0.0197481	0.35432	1.35826	0.339622	3.88385	2.09405	1	1	1	1	1	0.551678	0.243839	0.560048	0.0487527	0.147874	1	0.751939	0.999983	0.579586	0.646465
SOWAHD	0.430417	241.674	-112.837	0.932819	1.03012	0.0310781	0.176324	0.0989847	-0.306215	-0.0576164	0.724721	0.0284665	0.454898	0.0551665	0.18758	0.0398141	0.00420394	0.950651	3.21947	2.66488	2.0942	1	1	1	1	1	0.948303	0.329554	0.072767	0.102585	0.147859	1	0.753274	0.780694	0.85853	0.646465
TRIM24	0.0505941	337.948	-160.974	1.79859	1.3719	0.0177763	-0.050802	0.0268214	-0.0960894	-0.0289237	0.397265	0.013773	0.245275	0.0293915	0.100964	0.0199974	0.154193	3.08344	0.832754	0.905775	2.09201	1	1	1	1	1	0.69456	0.0790932	0.361477	0.341238	0.148072	1	0.718229	0.999983	0.999971	0.646683
GNAL	0.516508	86.4705	-35.2352	0.173521	-5.15066	0.0895153	1.1944	-0.0636474	0.492297	-0.0990817	2.22418	0.0489342	0.979149	0.143605	0.529231	0.0684956	1.28193	0.0807335	0.196435	0.865294	2.09248	1	1	1	1	1	0.257541	0.776306	0.657614	0.352261	0.148025	1	0.810732	0.999983	0.999971	0.646683
USP12	0.377875	434.156	-209.078	2.36617	0.326935	-0.0307977	-0.156196	-0.0231043	0.274826	0.0353666	0.570437	0.0186416	0.316437	0.0405067	0.139854	0.0244509	0.713893	0.32242	0.325335	3.86156	2.09218	1	1	1	1	1	0.398155	0.570157	0.568419	0.0494044	0.148055	1	0.790948	0.999983	0.585207	0.646683
MISP3	0.374962	320.43	-152.215	1.39771	0.967692	0.00338177	0.600407	-0.00358136	-0.0671497	-0.0467857	0.608746	0.0237891	0.358574	0.0450073	0.153479	0.0323753	1.98435	0.83804	0.00633187	0.19142	2.08833	1	1	1	1	1	0.158933	0.359958	0.936577	0.661737	0.148428	1	0.758993	0.999983	0.999971	0.647593
R3HDM4	0.715713	1264.03	-624.017	8.35806	3.90787	-0.031067	-0.0305311	-0.0998047	0.522564	0.0419966	0.665322	0.020885	0.37964	0.0488895	0.1653	0.0290576	0.421934	1.26568	4.16745	9.99382	2.08887	1	1	1	1	1	0.515973	0.260578	0.0412077	0.00157066	0.148376	1	0.751939	0.592235	0.0335891	0.647593
RPS18	0.21345	1257.25	-620.625	8.5772	6.80181	0.0226112	-0.184275	-0.0656804	-0.0789536	-0.0215295	0.662941	0.0112931	0.302398	0.0472428	0.16365	0.0148971	1.93523	1.70636	1.93285	0.232761	2.08865	1	1	1	1	1	0.164187	0.191458	0.164447	0.629484	0.148397	1	0.745131	0.999983	0.999971	0.647593
ZBTB18	0.485377	372.881	-178.44	1.27145	0.291192	0.0134194	-0.0542388	-0.0576566	0.133327	-0.0482547	1.03407	0.0217607	0.495511	0.0744639	0.258762	0.0334077	0.215387	1.05913	0.599525	0.265482	2.08634	1	1	1	1	1	0.642577	0.303414	0.438759	0.606379	0.148621	1	0.751939	0.999983	0.999971	0.648219
AP1M1	0.0743539	691.446	-337.723	4.5983	3.76242	0.00955346	-0.0222939	0.00642374	-0.107001	-0.0168405	0.297599	0.00894404	0.157218	0.0216631	0.0750814	0.0116634	0.00820879	1.66844	0.0879293	2.03101	2.08478	1	1	1	1	1	0.927809	0.196467	0.766826	0.154118	0.148774	1	0.745131	0.999983	0.990307	0.648667
PLA2G12A	0.319605	379.155	-181.577	1.80001	1.63618	-0.00193473	0.358974	0.0617253	-0.17033	-0.0403338	0.697776	0.0211458	0.361354	0.0496784	0.175528	0.027938	3.41228	0.0234173	1.5438	0.941648	2.08423	1	1	1	1	1	0.0647129	0.878377	0.214054	0.331854	0.148827	1	0.826067	0.999983	0.999971	0.648683
SMPD4BP	0.162198	382.836	-183.418	1.8407	1.09694	0.0138357	-0.0583278	-0.00587391	0.0105997	-0.0312462	0.537207	0.0147701	0.291347	0.038826	0.134115	0.021646	0.00526675	1.91489	0.0228881	0.00624637	2.08372	1	1	1	1	1	0.942146	0.166421	0.879749	0.937006	0.148877	1	0.745131	0.999983	0.999971	0.648684
ANO8	1.05331	155.915	-69.9575	0.3129	-1.60263	0.0456981	-0.261095	0.0459156	0.0660419	-0.0872758	1.31817	0.0327586	0.725028	0.0970336	0.338883	0.0604762	0.50703	2.84752	0.223912	0.0379787	2.08266	1	1	1	1	1	0.476428	0.0915153	0.636076	0.845486	0.14898	1	0.736765	0.999983	0.999971	0.64888
BCL9	0.250107	207.03	-95.515	0.655798	-0.622691	0.0300781	0.103634	0.0022999	0.0362569	-0.0568912	0.827028	0.0248692	0.480969	0.0597632	0.208479	0.0394257	0.135139	1.17929	0.00148099	0.0302452	2.08224	1	1	1	1	1	0.713162	0.2775	0.969302	0.861935	0.149021	1	0.751939	0.999983	0.999971	0.64888
ARHGEF2	0.297515	384.663	-184.331	1.36893	0.631969	0.0186257	0.0329931	0.0205733	-0.00568263	-0.0403624	0.886607	0.0196912	0.42771	0.0641532	0.22264	0.0279816	0.0167267	0.637113	0.102842	0.000651469	2.0807	1	1	1	1	1	0.897095	0.424758	0.748445	0.979637	0.149172	1	0.763327	0.999983	0.999971	0.648891
TMF1	0.147391	415.701	-199.851	1.89767	1.0971	0.0207723	-0.116127	0.0164232	-0.000545225	-0.0297737	0.517454	0.0142124	0.278505	0.03751	0.130424	0.0206386	0.386142	2.95629	0.191699	1.74757e-05	2.08117	1	1	1	1	1	0.534334	0.0855439	0.661506	0.996665	0.149126	1	0.724574	0.999983	0.999971	0.648891
B3GNT2	0.234334	553.524	-268.762	2.98001	1.82165	-0.0230613	-0.0530414	-0.0974297	0.164723	0.0281965	0.521068	0.0151739	0.265914	0.0376466	0.12844	0.0195443	0.405983	0.614327	6.6978	1.64479	2.08137	1	1	1	1	1	0.524016	0.433163	0.00965319	0.19967	0.149106	1	0.765806	0.210584	0.999971	0.648891
LANCL3	0.648198	183.496	-83.7482	0.558631	-0.863027	0.00349244	0.934606	0.0655941	-0.040168	-0.0755159	1.08017	0.0387787	0.547577	0.0778188	0.274219	0.0523678	2.22691	0.991916	0.710494	0.0214567	2.07945	1	1	1	1	1	0.135624	0.319275	0.39928	0.883542	0.149294	1	0.753274	0.999983	0.999971	0.649206
AFTPH	0.0387217	367.579	-175.79	2.21067	1.68282	0.0145008	-0.0760265	0.0251614	-0.0830618	-0.0244204	0.335753	0.0118374	0.206059	0.0247444	0.0850171	0.0169422	0.0845778	3.93485	1.03399	0.954531	2.07761	1	1	1	1	1	0.771187	0.0472954	0.309224	0.328569	0.149474	1	0.625965	0.999983	0.999971	0.649377
FAM168B	0.0580054	533.52	-258.76	3.07974	2.4844	0.00928974	-0.0375015	0.0232411	-0.088303	-0.0203149	0.449232	0.0106901	0.212688	0.0321853	0.115789	0.0140946	0.128523	1.27656	0.521433	0.581589	2.07741	1	1	1	1	1	0.719969	0.25854	0.470231	0.44569	0.149493	1	0.751939	0.999983	0.999971	0.649377
UHMK1	0.16388	771.204	-377.602	4.55383	3.5377	0.0124114	0.0172349	0.0443345	-0.100653	-0.0216638	0.653882	0.0115198	0.298838	0.0466189	0.161654	0.0150319	0.00216875	0.32204	0.904397	0.387685	2.07702	1	1	1	1	1	0.962856	0.570384	0.341605	0.533519	0.149532	1	0.790948	0.999983	0.999971	0.649377
MRPL58	0.122645	449.262	-216.631	2.56374	2.4425	0.0178231	-0.251979	0.00342993	-0.140191	-0.0270362	0.56025	0.0133711	0.291179	0.0407253	0.139018	0.0187538	0.183758	3.87454	0.00709319	1.01694	2.07833	1	1	1	1	1	0.668164	0.0490236	0.932881	0.313246	0.149403	1	0.635114	0.999983	0.999971	0.649377
MT2A	0.432743	799.669	-391.834	4.66754	4.11573	-0.0147424	-0.544495	-0.0333779	-0.0801224	0.0326965	0.941477	0.0173287	0.436536	0.0674831	0.232645	0.022702	0.152839	0.501071	0.244641	0.11861	2.07432	1	1	1	1	1	0.695837	0.47903	0.620874	0.730547	0.149797	1	0.773425	0.999983	0.999971	0.650313
ADCY9	0.347092	401.647	-192.823	1.49955	0.148069	0.0351598	-0.273035	0.00947633	0.110741	-0.0390753	0.94731	0.0187214	0.455196	0.0680903	0.236306	0.0271387	1.47925	2.33423	0.0193691	0.219619	2.07313	1	1	1	1	1	0.223892	0.126558	0.889313	0.63933	0.149914	1	0.737429	0.999983	0.999971	0.650605
SMC3	0.0240599	586.639	-285.319	3.58869	3.10945	0.00514663	-0.146173	0.0280737	-0.131081	-0.0156989	0.362821	0.0080847	0.178479	0.0261716	0.0902292	0.0109054	0.428439	3.04411	1.15064	2.1105	2.07231	1	1	1	1	1	0.512756	0.0810306	0.283415	0.146291	0.149994	1	0.721044	0.999983	0.977429	0.650698
C16orf87	0.23547	399.578	-191.789	2.0297	1.03746	-0.0355677	-0.342016	-0.131254	0.215913	0.0345717	0.538751	0.017921	0.302386	0.0389477	0.131105	0.0240187	1.87286	0.0690222	11.357	2.7122	2.07177	1	1	1	1	1	0.171148	0.792766	0.000751655	0.0995836	0.150047	1	0.812542	0.026166	0.855282	0.650698
ZNF100	0.132366	175.232	-79.6159	0.647571	-0.509982	0.0183326	0.172556	0.0193212	-0.0126677	-0.0644985	0.832437	0.027899	0.489551	0.0598798	0.208887	0.0448145	0.107599	0.802287	0.104114	0.00367769	2.07139	1	1	1	1	1	0.742895	0.37041	0.746947	0.951643	0.150085	1	0.760205	0.999983	0.999971	0.650698
RANBP9	0.141703	310.34	-147.17	1.42751	0.520502	0.0164541	0.236509	-0.038244	0.0508262	-0.0355593	0.518158	0.0168475	0.299969	0.0386314	0.130366	0.0247201	0.000566971	0.0904526	0.980046	0.152002	2.06921	1	1	1	1	1	0.981003	0.763603	0.322187	0.696629	0.150299	1	0.810066	0.999983	0.999971	0.651413
MRPS30	0.126984	373.809	-178.905	1.89724	1.67603	-0.0258209	-0.466829	-0.0260065	-0.0365116	0.0320785	0.52652	0.0168224	0.29934	0.0385418	0.130255	0.0223148	0.465265	0.731199	0.455303	0.0785736	2.06654	1	1	1	1	1	0.495174	0.392495	0.499827	0.77924	0.150563	1	0.760892	0.999983	0.999971	0.651754
SLC37A1	0.0871381	305.764	-144.882	1.49484	0.650084	0.0163478	0.0168495	-0.0206037	0.0311976	-0.0338771	0.474027	0.0156524	0.289588	0.0350117	0.118876	0.0235603	0.00977743	1.7872	0.346309	0.0688741	2.06753	1	1	1	1	1	0.921233	0.181268	0.55621	0.792983	0.150465	1	0.745131	0.999983	0.999971	0.651754
CUTALP	0.30717	284.382	-134.191	1.18166	1.83619	0.0263637	0.323192	0.0575903	-0.377508	-0.0479918	0.887984	0.0232508	0.474974	0.0669477	0.226538	0.0333797	0.0307398	0.0411662	0.739992	2.77697	2.06713	1	1	1	1	1	0.860822	0.839217	0.389663	0.0956292	0.150504	1	0.817799	0.999983	0.843457	0.651754
LILRA6	0.355673	766.818	-375.409	4.49641	2.93741	0.012052	0.185222	-0.0501353	0.0971651	-0.0265208	0.0289235	0.015792	0.0282147	0.0208009	0.0270035	0.0184493	0.259507	42.1999	5.80928	12.9473	2.0664	1	1	1	1	1	0.610459	8.24063e-11	0.0159419	0.000320383	0.150577	1	4.03789e-09	0.309247	0.00725519	0.651754
CLDN5	0.671427	507.597	-245.799	2.29645	2.28754	0.00171849	0.722253	0.0455641	-0.178386	-0.0491179	0.748731	0.0267868	0.424877	0.0527261	0.185598	0.0341755	3.01931	0.97973	0.746783	0.923797	2.06562	1	1	1	1	1	0.0822783	0.322266	0.387497	0.33648	0.150654	1	0.753274	0.999983	0.999971	0.651871
SSBP4	0.159864	748.886	-366.443	4.44052	3.85288	-0.0105045	-0.14926	-0.0277062	-0.0931434	0.0220255	0.551698	0.0120207	0.266562	0.0395658	0.136219	0.0153326	0.175981	0.0209601	0.490357	0.467554	2.06358	1	1	1	1	1	0.67485	0.884888	0.483768	0.494115	0.150855	1	0.826884	0.999983	0.999971	0.652311
BTBD6	0.140956	570.678	-277.339	3.42651	3.03178	0.0130818	0.0321933	-0.0317259	-0.0982147	-0.0231886	0.495051	0.0118654	0.248802	0.0356917	0.122751	0.0161417	0.00277764	0.580661	0.790123	0.64018	2.06374	1	1	1	1	1	0.957968	0.446054	0.374063	0.423646	0.15084	1	0.768442	0.999983	0.999971	0.652311
MAN2B2	0.0675128	749.326	-366.663	4.11806	3.17366	0.00791757	-0.097315	-0.0128555	-0.0252344	-0.0152002	0.500389	0.0078097	0.227255	0.0358448	0.123896	0.0105844	3.11402e-05	1.09171	0.128625	0.0414832	2.06237	1	1	1	1	1	0.995548	0.296093	0.719862	0.838608	0.150975	1	0.751939	0.999983	0.999971	0.652615
HEBP2	0.289023	752.759	-368.38	4.80038	3.83635	0.000793435	0.317036	-0.0862454	-0.00642914	-0.0238589	0.0579448	0.0130854	0.26687	0.0251438	0.035682	0.0166163	1.75277	0.387796	11.7655	0.0324644	2.06172	1	1	1	1	1	0.185529	0.53346	0.000603391	0.857012	0.15104	1	0.784258	0.0215807	0.999971	0.652676
RTN2	0.380612	166.687	-75.3437	0.538193	-0.1936	0.0259943	1.39946	-0.0686694	-0.116644	-0.072811	0.997447	0.0369991	0.556056	0.0798091	0.255067	0.0507262	0.290929	4.60934	0.740325	0.209132	2.06029	1	1	1	1	1	0.589626	0.0317984	0.389557	0.647449	0.151181	1	0.56341	0.999983	0.999971	0.653072
CDKN1A	0.280037	1028.05	-506.027	6.77022	4.10384	-0.0154549	-0.153741	-0.102219	0.249633	0.0264996	0.647227	0.0141031	0.309498	0.0456882	0.159935	0.0184659	0.000176372	0.0678402	5.00558	2.43621	2.05938	1	1	1	1	1	0.989404	0.794508	0.0252658	0.118563	0.151272	1	0.812542	0.437439	0.915937	0.653249
MME	1.90357	530.056	-257.028	1.983	-0.326507	-0.101532	0.543712	-0.267318	0.672675	0.0638169	0.0222213	0.0195416	0.708635	0.0217853	0.0222997	0.0444977	25.8205	3.01621	150.566	909.944	2.05682	1	1	1	1	1	3.74693e-07	0.0824361	1.30375e-34	6.76177e-200	0.151526	4.62675e-05	0.723543	2.30604e-32	7.90221e-198	0.654131
STAG2	0.101585	607.962	-295.981	3.19537	2.65376	-1.30704e-05	-0.0232759	0.0469074	-0.105635	-0.0177301	0.0401097	0.0100253	0.0394264	0.0175933	0.0251478	0.0123733	2.10833	0.568268	7.10867	17.6449	2.05327	1	1	1	1	1	0.146499	0.450948	0.00767119	2.66234e-05	0.151879	1	0.768807	0.178968	0.000640578	0.655008
PROSER3	0.414043	280.269	-132.134	0.982418	-0.0922749	0.024566	-0.0398538	0.0294851	0.0220788	-0.0496467	0.839727	0.0238969	0.449049	0.0597598	0.210914	0.0346394	0.00113474	1.66061	0.243437	0.0109582	2.05419	1	1	1	1	1	0.973128	0.19752	0.621735	0.916628	0.151788	1	0.745131	0.999983	0.999971	0.655008
PDP2	0.460555	82.7166	-33.3583	0.164497	-2.42577	0.0878774	0.716823	0.0299996	-0.0577111	-0.121578	1.7852	0.05049	1.0606	0.131038	0.457985	0.0848368	1.19856	0.257077	0.0524127	0.0158788	2.05373	1	1	1	1	1	0.27361	0.612136	0.818917	0.899723	0.151834	1	0.793617	0.999983	0.999971	0.655008
PRTFDC1	0.491881	128.094	-56.0468	0.342133	-1.13643	0.0198806	0.690296	0.0651997	-0.0976677	-0.100854	1.28638	0.0451457	0.689302	0.0906115	0.324222	0.0703932	0.429952	0.000779988	0.517755	0.0907436	2.05271	1	1	1	1	1	0.512012	0.977719	0.471801	0.763234	0.151936	1	0.83784	0.999983	0.999971	0.655036
C19orf53	0.0974166	690.292	-337.146	4.65305	3.93153	0.0122704	-0.112373	-0.0381294	-0.0901332	-0.0176805	0.449543	0.00923465	0.215979	0.0322735	0.110947	0.0123501	0.147853	1.81844	1.39581	0.659994	2.0495	1	1	1	1	1	0.700595	0.177499	0.237426	0.416562	0.152256	1	0.745131	0.999983	0.999971	0.655984
BRAT1	0.130193	596.426	-290.213	3.73833	3.34491	0.0139162	-0.18545	0.0463951	-0.173565	-0.0212292	0.284171	0.0112608	0.173498	0.0206379	0.0710289	0.0148289	0.0461295	9.35641	5.05374	5.97112	2.0495	1	1	1	1	1	0.829941	0.00222207	0.0245728	0.014542	0.152256	1	0.0777719	0.429991	0.248812	0.655984
JAG1	0.347801	149.041	-66.5204	0.435804	-1.93137	0.0433944	0.0911642	-0.0649813	0.228115	-0.0787875	1.09398	0.0289447	0.667784	0.0767307	0.267668	0.0550526	0.745831	1.4446	0.717199	0.726294	2.04814	1	1	1	1	1	0.387799	0.229397	0.397064	0.394087	0.152393	1	0.747726	0.999983	0.999971	0.656005
TP53I3	0.331851	362.126	-173.063	1.72651	1.25978	0.0173761	0.215666	-0.0161161	-0.0545324	-0.0411934	0.648929	0.0212139	0.34759	0.0459804	0.1595	0.0288041	0.123215	0.194984	0.12285	0.116892	2.04525	1	1	1	1	1	0.725574	0.658801	0.725963	0.73243	0.152682	1	0.796209	0.999983	0.999971	0.656005
TWSG1	0.236754	236.846	-110.423	0.976228	0.0686829	0.00398578	0.497269	0.0590143	-0.0629086	-0.0505833	0.715825	0.0261809	0.379153	0.0508012	0.180377	0.0353458	1.95781	0.194341	1.34948	0.121635	2.04804	1	1	1	1	1	0.161748	0.659328	0.245369	0.727268	0.152402	1	0.796209	0.999983	0.999971	0.656005
TAF4	0.267859	275.575	-129.787	0.913645	-0.00357124	0.0294271	0.0428583	-0.0159713	0.0305184	-0.044565	0.678795	0.0199367	0.401316	0.0506912	0.172614	0.0311629	0.513947	1.49195	0.0992692	0.0312586	2.0451	1	1	1	1	1	0.473435	0.221914	0.752708	0.859665	0.152697	1	0.747726	0.999983	0.999971	0.656005
NFIB	1.51326	133.595	-58.7975	0.284867	-2.26703	0.0278419	1.01951	-0.00363537	0.125557	-0.115002	1.71734	0.0555556	0.866938	0.122896	0.431607	0.0804016	0.457854	0.114851	0.000875026	0.0846261	2.04589	1	1	1	1	1	0.498629	0.734688	0.976401	0.771123	0.152618	1	0.805835	0.999983	0.999971	0.656005
NPTN	0.136008	788.99	-386.495	5.12029	3.87161	0.00449462	0.20885	-0.0427605	-0.0101998	-0.0202567	0.403834	0.0112277	0.198926	0.0291752	0.101405	0.0141671	1.44099	0.0979407	2.14811	0.0101172	2.04445	1	1	1	1	1	0.22998	0.754315	0.142745	0.91988	0.152762	1	0.809032	0.987759	0.999971	0.656005
ICOS	0.448123	389.679	-186.84	1.54779	0.528015	0.0317578	0.00230447	-0.0366794	0.078827	-0.0402589	0.930217	0.0197837	0.46288	0.0664943	0.230555	0.0281439	0.712497	0.690302	0.30428	0.116896	2.04623	1	1	1	1	1	0.398616	0.406062	0.581211	0.732425	0.152584	1	0.762268	0.999983	0.999971	0.656005
PEAK1	0.352639	298.484	-141.242	0.947466	-0.615899	0.0201848	-0.00773423	0.0106145	0.148386	-0.045969	0.859039	0.0217885	0.428161	0.0610185	0.214476	0.0321464	0.00592901	1.22513	0.0302605	0.478659	2.04487	1	1	1	1	1	0.938624	0.268357	0.861901	0.48903	0.15272	1	0.751939	0.999983	0.999971	0.656005
SUPT5H	0.037106	897.711	-440.855	5.83049	4.30207	0.00541221	-0.156749	0.000965696	-0.0304818	-0.010857	0.320964	0.0057176	0.147733	0.0229011	0.0793218	0.00759128	0.0430283	3.25427	0.00177816	0.147671	2.04544	1	1	1	1	1	0.835672	0.0712375	0.966365	0.700771	0.152663	1	0.707193	0.999983	0.999971	0.656005
TAF15	0.36011	431.082	-207.541	1.51735	0.797617	0.0217813	0.0291167	0.0399285	-0.0210625	-0.0390747	1.0049	0.0194109	0.471959	0.0722848	0.251955	0.0273177	0.0182544	0.455576	0.30512	0.00698834	2.04599	1	1	1	1	1	0.892526	0.499699	0.58069	0.933377	0.152607	1	0.775825	0.999983	0.999971	0.656005
DNAJB14	0.0887539	292.751	-138.375	1.3119	1.15966	-0.0449677	-0.387184	0.0533149	-0.111959	0.0406996	0.555597	0.0224875	0.311431	0.040379	0.140221	0.028472	2.04824	0.162473	1.74336	0.637525	2.04335	1	1	1	1	1	0.152382	0.68689	0.186714	0.424609	0.152872	1	0.801367	0.999983	0.999971	0.656263
BRIX1	0.142864	448.169	-216.084	2.34114	1.85007	-0.0312576	-0.424786	-0.0555968	0.0445837	0.0289542	0.548921	0.0152237	0.288963	0.0395903	0.134999	0.0202629	2.20876	0.651166	1.97207	0.109067	2.04183	1	1	1	1	1	0.137229	0.419696	0.160228	0.741209	0.153026	1	0.763036	0.999983	0.999971	0.65649
ZNF467	0.271239	578.345	-281.173	3.39202	2.64309	0.0105656	0.221518	-0.0661698	0.00143001	-0.0301938	0.54269	0.0159825	0.279391	0.0389526	0.134324	0.0211299	0.417453	0.00642533	2.88567	0.000113338	2.04192	1	1	1	1	1	0.518211	0.936111	0.0893707	0.991506	0.153016	1	0.832572	0.850744	0.999971	0.65649
ESRRA	0.136639	453.365	-218.682	2.61531	2.36305	0.0127119	0.061507	0.0306315	-0.148359	-0.0258824	0.348497	0.0134211	0.210602	0.0259559	0.0889007	0.0181186	0.0363328	1.15718	1.39273	2.78493	2.04062	1	1	1	1	1	0.84883	0.28205	0.237945	0.0951547	0.153147	1	0.751939	0.999983	0.84268	0.656796
CDC42EP4	0.191813	372.954	-178.477	1.91481	0.387149	-0.0184801	-0.537594	-0.116119	0.288995	0.0327364	0.558387	0.0166836	0.309462	0.0394863	0.135963	0.0229369	0.0079889	1.14047	8.648	4.51796	2.03701	1	1	1	1	1	0.928779	0.285553	0.0032742	0.0335409	0.153512	1	0.751939	0.0902232	0.461027	0.658144
EPS8	0.364154	169.308	-76.6539	0.531883	-0.424668	-0.0312884	-1.06797	-0.0459536	0.0515884	0.0711991	0.95324	0.0361626	0.675392	0.069795	0.236221	0.0499102	0.0696108	0.638204	0.433502	0.0476946	2.03503	1	1	1	1	1	0.791904	0.424362	0.510275	0.827125	0.153711	1	0.763327	0.999983	0.999971	0.658353
WDR43	0.115674	457.317	-220.659	2.30755	1.35181	0.0139749	-0.19523	-0.01934	0.0631881	-0.025174	0.448447	0.0119738	0.242346	0.0321598	0.111497	0.0176461	0.0656663	4.6091	0.361648	0.321174	2.03519	1	1	1	1	1	0.797754	0.0318026	0.547592	0.570903	0.153695	1	0.56341	0.999983	0.999971	0.658353
PPP1CC	0.0659301	740.611	-362.305	4.51207	3.71411	-0.0114441	-0.369257	-0.0133449	-0.0556462	0.0149257	0.422264	0.008071	0.197756	0.0302185	0.104354	0.0104616	0.288918	1.9232	0.195022	0.284349	2.0355	1	1	1	1	1	0.590914	0.165505	0.658769	0.593864	0.153664	1	0.745131	0.999983	0.999971	0.658353
SCO1	0.0909888	320.14	-152.07	1.74229	1.70239	0.0142682	-0.104419	0.0598406	-0.196148	-0.0316199	0.424557	0.015298	0.263711	0.031781	0.108859	0.0221804	0.00760845	3.94641	3.54532	3.24666	2.03228	1	1	1	1	1	0.930492	0.0469715	0.0597136	0.0715692	0.153989	1	0.623515	0.714587	0.721146	0.658659
CLTC	0.11609	848.551	-416.276	4.74809	3.55695	0.0123162	0.0238447	0.0508227	-0.0708947	-0.029359	0.41653	0.0140664	0.230461	0.0299988	0.104409	0.020596	0.812073	1.24696	2.87017	0.461051	2.03197	1	1	1	1	1	0.367508	0.264135	0.0902356	0.497133	0.154021	1	0.751939	0.853714	0.999971	0.658659
BDP1	0.333344	435.636	-209.818	1.76977	1.36413	0.0157136	0.0419542	0.0532455	-0.100174	-0.0376867	0.897769	0.0193378	0.431649	0.0643853	0.223456	0.0264386	0.121496	0.443358	0.6839	0.200966	2.03188	1	1	1	1	1	0.727418	0.505506	0.408247	0.653942	0.154029	1	0.777397	0.999983	0.999971	0.658659
DYNLT3	0.112465	517.202	-250.601	3.01303	2.56307	-0.0229933	-0.187981	-0.0289612	-0.0366486	0.0237023	0.424497	0.0128998	0.227298	0.0307048	0.10517	0.0166231	1.14659	0.0006713	0.889655	0.121431	2.03307	1	1	1	1	1	0.284265	0.97933	0.345571	0.727487	0.153909	1	0.83815	0.999983	0.999971	0.658659
TMEM185A	0.1355	428.098	-206.049	2.424	1.99234	0.00422743	0.0381732	0.0269694	-0.0941494	-0.0276504	0.423163	0.0143139	0.238874	0.0305487	0.105959	0.019398	1.32853	1.07653	0.779392	0.789509	2.03184	1	1	1	1	1	0.249068	0.299474	0.377327	0.374249	0.154034	1	0.751939	0.999983	0.999971	0.658659
SIDT1	0.30014	310.413	-147.206	1.11398	0.224273	0.0374383	0.143824	0.0125659	-0.023814	-0.041771	0.856438	0.0210506	0.44368	0.0619768	0.214595	0.0293139	1.16734	0.361663	0.041108	0.0123148	2.03049	1	1	1	1	1	0.279949	0.547584	0.83933	0.911639	0.15417	1	0.787448	0.999983	0.999971	0.658675
H2AZ2	0.0932864	612.447	-298.224	4.13791	3.53296	0.00246855	-0.128647	-0.00418944	-0.101637	-0.0187253	0.219209	0.00972182	0.170638	0.0167547	0.049735	0.0131408	1.47745	4.14433	0.0625226	4.17621	2.03056	1	1	1	1	1	0.224175	0.0417741	0.802552	0.0409953	0.154164	1	0.59298	0.999983	0.520959	0.658675
MTERF4	0.0882619	448.416	-216.208	2.35378	2.2358	0.00707882	-0.0677353	0.026175	-0.146276	-0.0261513	0.556606	0.0130016	0.280082	0.0400366	0.138883	0.0183532	0.4339	1.35046	0.427424	1.1093	2.03031	1	1	1	1	1	0.510082	0.245198	0.513256	0.292234	0.154189	1	0.751939	0.999983	0.999971	0.658675
RCAN3	0.233814	550.386	-267.193	2.74341	2.51134	0.0193371	-0.025732	-0.00810369	-0.1106	-0.0285795	0.8553	0.0146528	0.398102	0.0607953	0.211522	0.0200647	0.168225	0.535977	0.0177675	0.273402	2.02881	1	1	1	1	1	0.681694	0.464105	0.89396	0.601059	0.154341	1	0.770115	0.999983	0.999971	0.658697
RRP1	0.0796832	346.04	-165.02	1.9643	2.06404	0.0102754	-0.0954418	0.0582956	-0.21882	-0.0294165	0.381403	0.0144655	0.241119	0.028589	0.0971993	0.0206526	0.17903	4.00543	4.15789	5.06814	2.02877	1	1	1	1	1	0.672208	0.0453539	0.041441	0.0243695	0.154345	1	0.609296	0.594109	0.370038	0.658697
CD300C	0.176302	504.42	-244.21	2.82557	2.00412	0.0260997	-0.000205022	-0.0506077	0.015662	-0.0265686	0.499254	0.0142833	0.260199	0.0353452	0.122847	0.0186496	1.31024	1.13466	2.05008	0.0162544	2.02955	1	1	1	1	1	0.252352	0.286784	0.152198	0.898551	0.154266	1	0.751939	0.999983	0.999971	0.658697
APBA2	0.268381	463.511	-223.756	2.13818	2.50486	0.00543664	0.389786	0.0453198	-0.258682	-0.0319629	0.68	0.0164192	0.343734	0.0499869	0.170427	0.022461	1.13746	0.206715	0.821987	2.30386	2.02504	1	1	1	1	1	0.286189	0.649354	0.3646	0.129053	0.154725	1	0.795058	0.999983	0.941569	0.659596
GOSR2	0.0705625	420.073	-202.037	2.19141	1.74243	0.0187243	-0.133454	0.0489014	-0.115123	-0.0257339	0.512397	0.0132755	0.264231	0.0369664	0.12861	0.0180863	0.281309	2.55698	1.74996	0.801255	2.02447	1	1	1	1	1	0.595844	0.109808	0.185882	0.370718	0.154783	1	0.737429	0.999983	0.999971	0.659596
NDUFA10	0.0327854	783.382	-383.691	4.77348	3.73615	0.00427389	-0.304497	-0.02569	-0.0222863	-0.0123584	0.359215	0.00624343	0.167896	0.0257449	0.0888212	0.00868296	0.24477	7.05602	0.995742	0.062957	2.02576	1	1	1	1	1	0.620782	0.00789991	0.318343	0.801882	0.154652	1	0.230413	0.999983	0.999971	0.659596
PBRM1	0.0932762	482.694	-233.347	2.46419	1.84684	0.0172254	-0.145577	0.0349633	-0.0702281	-0.0247099	0.56813	0.0128789	0.276933	0.040395	0.141252	0.0173616	0.166045	2.10044	0.74915	0.24719	2.02563	1	1	1	1	1	0.683651	0.147256	0.386745	0.619061	0.154665	1	0.74354	0.999983	0.999971	0.659596
INSIG1	0.104074	699.019	-341.509	4.24778	3.08783	-0.0187696	-0.197615	-0.0230305	0.0347842	0.0182708	0.489923	0.00994218	0.23112	0.0348704	0.121078	0.0128419	1.54006	0.0551821	0.436206	0.0825334	2.02423	1	1	1	1	1	0.214609	0.81428	0.508959	0.773893	0.154808	1	0.814644	0.999983	0.999971	0.659596
RPL36	0.151339	1044.61	-514.303	6.95874	5.73278	0.0185541	-0.239149	-0.0415416	-0.110903	-0.0181427	0.574118	0.0096463	0.261814	0.0409695	0.141591	0.0127663	1.68332	2.5865	1.02812	0.613498	2.01964	1	1	1	1	1	0.194483	0.107778	0.310599	0.433474	0.155276	1	0.737429	0.999983	0.999971	0.661377
SH3BP5L	0.242868	343.058	-163.529	1.81143	1.14519	0.0105877	0.22185	0.0799118	-0.110214	-0.0352741	0.502505	0.0184707	0.284387	0.0365402	0.127788	0.0248276	0.578151	0.109415	4.78278	0.743864	2.01857	1	1	1	1	1	0.447038	0.740811	0.0287457	0.388426	0.155386	1	0.805835	0.471494	0.999971	0.661627
CEP192	0.40005	451.777	-217.889	1.54776	0.931545	0.0190116	0.0673202	0.0493258	-0.0385738	-0.0402388	1.05713	0.0201892	0.490887	0.0767915	0.266074	0.0283373	0.014128	0.319188	0.412593	0.0210174	2.01638	1	1	1	1	1	0.905385	0.572096	0.520657	0.884731	0.15561	1	0.790948	0.999983	0.999971	0.662366
FAM110A	0.16747	588.107	-286.053	3.54954	3.02883	0.0121985	-0.0472089	0.0174511	-0.121341	-0.024397	0.561192	0.0129967	0.278404	0.0398466	0.13897	0.0171929	0.0449739	1.07985	0.191807	0.76238	2.0136	1	1	1	1	1	0.832052	0.298732	0.661417	0.382585	0.155895	1	0.751939	0.999983	0.999971	0.663364
MMP8	1.68191	1144.03	-564.013	6.28187	6.20441	0.026842	1.41364	0.151253	-0.380177	-0.0896908	1.46484	0.0514479	0.759304	0.103528	0.354212	0.0632385	1.15843	1.60161	2.13448	1.15198	2.01156	1	1	1	1	1	0.281791	0.205675	0.14402	0.283134	0.156105	1	0.745131	0.989807	0.999971	0.663727
ELP3	0.0926483	429.916	-206.958	2.23286	1.8623	0.0251476	-0.0314523	0.0486631	-0.145432	-0.0260238	0.55395	0.0139137	0.280886	0.0400454	0.138867	0.0183521	1.25813	1.14498	1.47671	1.0968	2.0108	1	1	1	1	1	0.262006	0.284602	0.22429	0.29497	0.156183	1	0.751939	0.999983	0.999971	0.663727
NOS3	0.506307	89.2034	-36.6017	0.190449	-1.88618	0.0964753	0.631005	0.0228793	-0.143131	-0.108727	1.63106	0.046449	1.04823	0.124931	0.426941	0.0766494	2.32914	0.456752	0.0335387	0.112391	2.01213	1	1	1	1	1	0.126972	0.499146	0.854692	0.737438	0.156046	1	0.775825	0.999983	0.999971	0.663727
EIF1	0.210764	1250.44	-617.222	9.42274	6.7267	-0.0175438	-0.240126	-0.0789222	0.0790266	0.0205375	0.301779	0.0110753	0.169263	0.0205833	0.0739785	0.0144828	0.594254	0.341139	14.7018	1.14113	2.01091	1	1	1	1	1	0.440779	0.559172	0.000125928	0.285414	0.156171	1	0.788873	0.00531701	0.999971	0.663727
HDGFL2	0.0434965	472.231	-228.116	3.05534	2.94208	0.00552597	-0.0987398	0.0304488	-0.184008	-0.019594	0.348493	0.0100412	0.182926	0.0258284	0.088283	0.0138198	0.516616	3.27001	1.38978	4.34431	2.01021	1	1	1	1	1	0.472289	0.0705573	0.238443	0.0371328	0.156244	1	0.707193	0.999983	0.488473	0.663769
ZNF805	0.744722	106.778	-45.389	0.199785	-2.51527	0.0737303	0.33313	-0.011482	0.103874	-0.10535	1.60773	0.0412154	0.940509	0.115732	0.405031	0.0743263	1.42765	0.760652	0.00984288	0.0657711	2.00903	1	1	1	1	1	0.232149	0.383125	0.920971	0.797597	0.156365	1	0.760205	0.999983	0.999971	0.664069
FAM118A	0.419026	617.701	-300.851	3.28979	3.45316	0.0222677	0.233314	0.0494802	-0.289592	-0.0356902	1.13796	0.0196664	0.524058	0.0815664	0.281389	0.0251943	0.0018752	0.0103264	0.367994	1.05915	2.00674	1	1	1	1	1	0.96546	0.919059	0.5441	0.303408	0.156601	1	0.831121	0.999983	0.999971	0.664425
NFE2L2	0.0864003	622.033	-303.017	3.92647	2.99993	0.00378303	0.062936	-0.0134381	-0.0320453	-0.017902	0.332577	0.00935344	0.174791	0.023889	0.0828901	0.0126372	0.877558	0.353625	0.316431	0.14946	2.00678	1	1	1	1	1	0.348871	0.552068	0.57376	0.699052	0.156597	1	0.788826	0.999983	0.999971	0.664425
G3BP1	0.136872	537.732	-260.866	2.92652	3.01926	0.0162959	-0.104321	0.108737	-0.293596	-0.0246864	0.607353	0.0135103	0.292813	0.0436763	0.1519	0.0174232	0.0257419	1.38008	6.19821	3.7358	2.00752	1	1	1	1	1	0.872532	0.240087	0.012788	0.0532581	0.156521	1	0.751939	0.261943	0.613641	0.664425
COL24A1	0.621294	53.0758	-18.5379	0.0807879	-3.83288	0.117437	1.62562	-0.000701887	0.0206708	-0.2222	2.74112	0.0712428	1.55423	0.201204	0.699197	0.156901	1.23785	0.0205842	1.21692e-05	0.000874011	2.00557	1	1	1	1	1	0.265886	0.885917	0.997217	0.976415	0.156722	1	0.826884	0.999983	0.999971	0.664713
SIRPB2	0.25661	642.411	-313.205	3.67895	3.50836	0.0127863	0.0847409	-0.0119157	-0.159277	-0.0286074	0.552757	0.0154078	0.278441	0.0394262	0.137653	0.0202049	0.161312	0.408109	0.0913415	1.33886	2.00466	1	1	1	1	1	0.687951	0.522931	0.762479	0.247235	0.156817	1	0.781813	0.999983	0.999971	0.664713
SFI1	0.133277	756.411	-370.206	4.12966	3.48457	0.0248272	0.225235	0.0258237	-0.141165	-0.0400743	0.617645	0.018888	0.365313	0.0446868	0.158206	0.0283042	0.000318357	0.287302	0.333947	0.796177	2.00461	1	1	1	1	1	0.985764	0.591955	0.563344	0.372239	0.156821	1	0.793617	0.999983	0.999971	0.664713
DDX3Y	3.93929	543.412	-263.706	2.19286	2.28234	-0.00198747	0.571053	-0.119466	0.0523464	-0.0928061	1.44566	0.0418588	0.784359	0.0903426	0.358156	0.065637	2.38254	0.297078	1.74865	0.0213613	1.99919	1	1	1	1	1	0.122698	0.58572	0.186047	0.883799	0.157383	1	0.792494	0.999983	0.999971	0.665137
CINP	0.0890041	377.461	-180.731	2.46316	2.03856	0.0123571	-0.0139102	-0.0127199	-0.0799239	-0.0249852	0.33957	0.0123553	0.211133	0.0253001	0.0852153	0.017659	1.43575e-06	2.36991	0.25277	0.879667	2.00185	1	1	1	1	1	0.999044	0.123694	0.615132	0.348293	0.157107	1	0.737429	0.999983	0.999971	0.665137
IRAG2	0.0793126	556.21	-270.105	3.32247	2.59534	-0.0046587	0.0527847	-0.00702382	-0.0281787	-0.0200977	0.312621	0.0103325	0.168784	0.0226099	0.0779877	0.0142157	5.1535	0.623444	0.0965051	0.130554	1.99875	1	1	1	1	1	0.0231995	0.42977	0.756065	0.717858	0.157429	0.853081	0.765335	0.999983	0.999971	0.665137
DGCR8	0.368469	340.525	-162.262	1.17215	-0.0200143	0.025861	-0.0761819	0.000598048	0.0846113	-0.0431503	0.980943	0.0207637	0.481963	0.0719691	0.245479	0.0305102	0.14221	1.09544	6.90525e-05	0.118803	2.00022	1	1	1	1	1	0.706094	0.295269	0.99337	0.730336	0.157276	1	0.751939	0.999983	0.999971	0.665137
ZC3H4	0.54281	217.963	-100.981	0.528939	-0.833245	0.0306437	0.0499606	0.0129004	0.0505999	-0.0617754	1.06205	0.0278729	0.564186	0.0770311	0.268413	0.0436761	0.0551236	1.08072	0.0280461	0.0355379	2.00052	1	1	1	1	1	0.814376	0.298536	0.867	0.850473	0.157245	1	0.751939	0.999983	0.999971	0.665137
RTN3	0.294951	1143.6	-563.801	7.68738	5.57574	0.00724209	0.367744	-0.0350031	0.00520714	-0.0289838	0.52006	0.0162687	0.262271	0.0368919	0.128503	0.0204994	1.26941	0.490849	0.900224	0.00164198	1.99908	1	1	1	1	1	0.259878	0.483549	0.342722	0.967677	0.157395	1	0.774042	0.999983	0.999971	0.665137
RPS6KA4	0.151534	478.114	-231.057	2.5475	2.12654	-0.0179718	-0.362346	-0.0602484	0.00528194	0.0268533	0.59565	0.0145357	0.300832	0.043867	0.14789	0.0189856	0.0582867	0.300959	1.88632	0.00127558	2.00053	1	1	1	1	1	0.809225	0.583282	0.169618	0.971509	0.157244	1	0.792494	0.999983	0.999971	0.665137
MLKL	0.111044	455.917	-219.959	2.6556	2.26924	0.0129916	-0.0204157	0.0254229	-0.119726	-0.0242722	0.404561	0.0125174	0.220306	0.0295881	0.101945	0.0171676	0.000151604	1.73297	0.738273	1.37926	1.99894	1	1	1	1	1	0.990176	0.188032	0.390215	0.240227	0.15741	1	0.745131	0.999983	0.999971	0.665137
CANT1	0.241069	263.01	-123.505	1.04021	-0.480505	0.0359223	0.326215	-0.0682328	0.153223	-0.0414072	0.666365	0.0195212	0.379759	0.0495806	0.166726	0.0292714	1.43728	0.0400498	1.89392	0.844576	2.00108	1	1	1	1	1	0.23058	0.841383	0.16876	0.358091	0.157187	1	0.817799	0.999983	0.999971	0.665137
HPSE	0.192291	572.62	-278.31	3.16376	2.36294	0.00348452	0.299969	-0.00973824	-0.0204682	-0.0254329	0.482987	0.0139896	0.242616	0.035114	0.121148	0.0179853	1.94088	0.261076	0.0769132	0.0285449	1.99966	1	1	1	1	1	0.163573	0.609382	0.781525	0.865834	0.157334	1	0.793617	0.999983	0.999971	0.665137
SDR39U1	0.119094	310.757	-147.378	1.40128	1.04099	0.0151786	0.055944	-0.0156164	-0.0626794	-0.0365659	0.545112	0.0172647	0.327137	0.0406378	0.137094	0.0258936	0.00790512	1.06823	0.147672	0.20903	1.99419	1	1	1	1	1	0.929153	0.301345	0.70077	0.647528	0.157903	1	0.751939	0.999983	0.999971	0.665519
DMAC2	0.092979	553.421	-268.71	3.50732	2.88748	0.00997876	-0.0418139	-0.0144301	-0.0696158	-0.0202583	0.775174	0.0107326	0.193525	0.0600939	0.205166	0.0143459	0.0438297	1.71239	0.0576608	0.115135	1.99413	1	1	1	1	1	0.834171	0.190675	0.810232	0.734372	0.15791	1	0.745131	0.999983	0.999971	0.665519
CHD4	0.237889	238.306	-111.153	0.871367	0.536281	0.0220141	-0.167307	0.0793122	-0.176034	-0.0525159	0.737	0.0237384	0.44016	0.0538948	0.18677	0.0371856	0.000115887	3.4249	2.16564	0.88834	1.9945	1	1	1	1	1	0.991411	0.06422	0.141126	0.345928	0.157871	1	0.691427	0.98712	0.999971	0.665519
PSMB7	0.0832591	598.159	-291.079	4.11331	3.27402	0.00939744	-0.104739	-0.0341995	-0.0416639	-0.0176297	0.374577	0.00914051	0.190216	0.0270903	0.0928175	0.0124803	0.000355942	2.47036	1.59372	0.201493	1.99546	1	1	1	1	1	0.984948	0.116011	0.206795	0.653519	0.157771	1	0.737429	0.999983	0.999971	0.665519
RIPK1	0.0668523	392.746	-188.373	2.00642	1.57851	0.0190035	0.00921904	0.0263302	-0.0993795	-0.0259586	0.409824	0.0130076	0.235683	0.0304235	0.104564	0.0183789	0.409836	1.53696	0.749014	0.903296	1.99492	1	1	1	1	1	0.522053	0.21507	0.386789	0.341899	0.157827	1	0.7467	0.999983	0.999971	0.665519
NFKBIE	0.283849	485.824	-234.912	2.54062	1.41493	-0.0335898	-0.352334	-0.139186	0.235032	0.0321466	0.666253	0.0171537	0.336412	0.0471513	0.162762	0.0227483	1.84693	0.117387	8.71375	2.0852	1.99696	1	1	1	1	1	0.174141	0.731886	0.00315819	0.148733	0.157615	1	0.805835	0.0875797	0.984705	0.665519
CYP17A1-AS1	0.0473106	431.944	-207.972	2.58155	2.01676	0.021273	0.0460295	0.0127645	-0.0904046	-0.0212583	0.331238	0.0110018	0.192222	0.0242931	0.0837091	0.0150546	1.74767	1.01703	0.276084	1.16637	1.99397	1	1	1	1	1	0.186169	0.313224	0.599279	0.280149	0.157927	1	0.75301	0.999983	0.999971	0.665519
SIGLEC14	2.02358	636.553	-310.276	2.95018	3.21674	-0.00496715	0.236425	-0.0630488	-0.067952	-0.0640992	1.04409	0.0327396	0.635202	0.07042	0.239603	0.0453868	2.52521	0.29862	0.801607	0.0804308	1.99455	1	1	1	1	1	0.11204	0.584749	0.370613	0.776714	0.157865	1	0.792494	0.999983	0.999971	0.665519
VIL1	0.63977	291.679	-137.84	1.05216	1.35717	0.00944857	0.437385	0.118128	-0.332866	-0.0569651	0.912701	0.0288936	0.481722	0.064039	0.231424	0.0403572	1.09644	0.000224128	3.40263	2.06881	1.99239	1	1	1	1	1	0.295049	0.988055	0.0650924	0.150339	0.158091	1	0.839556	0.747363	0.986594	0.665782
GMPR	1.44624	875.101	-429.55	4.55329	0.788794	-0.0234284	-0.235441	0.0044511	0.537086	0.0576687	1.25973	0.0296834	0.649936	0.0901278	0.310533	0.0408509	0.120888	0.231379	0.00243903	2.99138	1.99286	1	1	1	1	1	0.728074	0.630503	0.960611	0.0837088	0.158042	1	0.794182	0.999983	0.788248	0.665782
SSX2IP	0.228809	314.22	-149.11	1.44233	1.24636	-0.00435727	0.235689	0.0626559	-0.1558	-0.0410744	0.614118	0.021183	0.338269	0.0453104	0.156636	0.0291071	3.2973	0.0753377	1.91218	0.989357	1.99134	1	1	1	1	1	0.069394	0.783718	0.166722	0.319899	0.158201	1	0.810732	0.999983	0.999971	0.66603
AQR	0.113383	646.305	-315.153	3.20428	2.57348	0.0058882	-0.0598636	0.0431683	-0.0836987	-0.0220035	0.600655	0.0117953	0.279822	0.0428774	0.148829	0.0156003	0.765829	0.854081	1.01362	0.316274	1.98936	1	1	1	1	1	0.38151	0.3554	0.314038	0.573856	0.158407	1	0.757445	0.999983	0.999971	0.666043
DDX18	0.0512328	597.61	-290.805	3.46172	3.10782	0.0144185	-0.23016	0.012222	-0.1366	-0.0176309	0.528859	0.00928606	0.248776	0.0379979	0.130994	0.0125001	0.564574	2.74019	0.103459	1.08742	1.98938	1	1	1	1	1	0.452423	0.0978534	0.747718	0.297044	0.158406	1	0.737429	0.999983	0.999971	0.666043
DCUN1D2	0.0738036	434.807	-209.403	2.36991	2.09092	-0.0035406	-0.121853	0.0150828	-0.0927585	-0.0172071	0.0328538	0.00997789	0.0328528	0.0151016	0.0208603	0.0121982	2.28958	15.1431	0.997511	19.7728	1.98987	1	1	1	1	1	0.130245	9.96633e-05	0.317914	8.72151e-06	0.158354	1	0.00398109	0.999983	0.000216204	0.666043
TRUB2	0.0707908	275.31	-129.655	1.4669	1.51608	0.018879	-0.112818	0.0517915	-0.215112	-0.0358618	0.463732	0.0171034	0.303749	0.0348726	0.118889	0.0254182	0.037472	3.96316	2.2057	3.27378	1.99056	1	1	1	1	1	0.846507	0.0465064	0.137501	0.0703954	0.158283	1	0.619988	0.982575	0.714822	0.666043
CLPTM1	0.0991987	548.507	-266.253	2.94851	1.71586	0.0142459	-0.0241222	-0.0393392	0.0972722	-0.0178105	0.0283462	0.00808988	0.212961	0.0140836	0.0172853	0.0126349	1.31869	1.30992	7.80238	31.6683	1.98704	1	1	1	1	1	0.250826	0.252409	0.00521774	1.82879e-08	0.15865	1	0.751939	0.134238	5.01824e-07	0.666823
ASPH	0.382648	555.904	-269.952	2.6952	1.6473	-0.0129705	0.652164	-0.0722749	0.116337	-0.036564	0.864942	0.0190154	0.398182	0.061374	0.213739	0.0259416	6.46262	1.20075	1.38677	0.296254	1.98662	1	1	1	1	1	0.0110167	0.273173	0.238951	0.586241	0.158695	0.529583	0.751939	0.999983	0.999971	0.666823
CPEB4	0.482876	505.431	-244.715	2.58002	0.456854	0.0029606	0.209225	-0.0214528	0.274936	-0.0348449	0.672339	0.0175034	0.338933	0.049333	0.169793	0.024737	1.43596	0.0683477	0.189101	2.62193	1.9842	1	1	1	1	1	0.230794	0.793758	0.663666	0.105396	0.158949	1	0.812542	0.999983	0.866908	0.667177
EGR1	0.59113	698.108	-341.054	3.47026	3.0574	0.0330937	0.266626	0.0719346	-0.1863	-0.0424437	1.0604	0.0228543	0.504702	0.0755273	0.264998	0.0301274	0.334094	0.0314526	0.907128	0.494246	1.98473	1	1	1	1	1	0.563259	0.859234	0.340878	0.482039	0.158892	1	0.82199	0.999983	0.999971	0.667177
BARD1	0.308557	211.8	-97.8998	0.742181	0.541801	0.0219267	0.0857253	0.0828694	-0.231784	-0.0579657	0.790406	0.0276784	0.465478	0.0585964	0.202026	0.0411477	0.0485027	1.17207	2.00007	1.31628	1.98449	1	1	1	1	1	0.825689	0.278977	0.157292	0.25126	0.158918	1	0.751939	0.999983	0.999971	0.667177
RNASE6	0.304334	679.486	-331.743	3.81653	2.85882	0.0257973	0.0207072	-0.0675207	0.0220403	-0.0302733	0.761026	0.0164349	0.359329	0.054251	0.187898	0.0214933	0.590929	0.470905	1.54903	0.013759	1.98388	1	1	1	1	1	0.44206	0.492571	0.213279	0.906623	0.158983	1	0.77568	0.999983	0.999971	0.667177
TMEM268	0.106651	406.434	-195.217	2.11688	2.30962	-0.0174989	-0.627418	0.0239839	-0.162531	0.0281264	0.472839	0.0148085	0.272181	0.0348939	0.11905	0.0199738	0.0370919	3.33294	0.472434	1.86388	1.98293	1	1	1	1	1	0.847278	0.0679054	0.49187	0.172177	0.159082	1	0.704844	0.999983	0.999971	0.667381
AGTRAP	0.34723	1012.04	-498.019	6.58174	5.15983	0.0148482	0.241718	-0.0510533	-0.0483847	-0.0308572	0.581013	0.0174496	0.291027	0.0410406	0.142405	0.0219206	0.203248	0.000457592	1.54746	0.115442	1.98158	1	1	1	1	1	0.652112	0.982933	0.213511	0.734031	0.159224	1	0.838773	0.999983	0.999971	0.667763
ZNF770	0.261861	393.75	-188.875	1.89966	1.89801	0.0133199	0.0752997	0.0826595	-0.23029	-0.0361452	0.774109	0.0196857	0.38343	0.0549111	0.19256	0.0256854	0.399014	0.400286	2.26602	1.43027	1.98029	1	1	1	1	1	0.527599	0.526942	0.132239	0.23172	0.15936	1	0.783173	0.971855	0.999971	0.668117
PLXNB3	1.10906	143.973	-63.9866	0.336716	-1.36748	-0.000845396	0.963832	0.0755943	-0.0515268	-0.113727	1.51974	0.0537617	0.758789	0.106899	0.387381	0.0808684	1.69955	0.21093	0.500072	0.0176925	1.97773	1	1	1	1	1	0.192346	0.646039	0.479468	0.894183	0.159629	1	0.795058	0.999983	0.999971	0.669033
EXOSC2	0.0676633	265.891	-124.945	1.28813	1.0755	0.0215649	-0.0883743	0.0487085	-0.165438	-0.0374029	0.506596	0.0177526	0.322138	0.037729	0.129799	0.0266023	0.128174	3.3491	1.66671	1.62452	1.97684	1	1	1	1	1	0.720333	0.0672417	0.1967	0.202462	0.159723	1	0.703631	0.999983	0.999971	0.669136
CHST7	0.246747	288.743	-136.371	1.27141	0.625321	-0.0326632	-0.362028	-0.0562642	0.0676551	0.0433955	0.584296	0.0236969	0.365725	0.0428083	0.143585	0.0308669	0.209687	5.87886e-05	1.72746	0.222016	1.97653	1	1	1	1	1	0.647013	0.993882	0.188736	0.637508	0.159756	1	0.84122	0.999983	0.999971	0.669136
DRAP1	0.18925	882.766	-433.383	5.72876	4.98844	-0.0160688	-0.347652	-0.0378165	-0.107582	0.0222414	0.583184	0.0125495	0.277113	0.041743	0.144026	0.0158371	0.0725407	0.464733	0.82072	0.557953	1.9723	1	1	1	1	1	0.787673	0.49542	0.36497	0.455086	0.160204	1	0.775825	0.999983	0.999971	0.670796
TAFAZZIN	0.105058	584.188	-284.094	3.74694	3.20633	0.00203146	0.068405	-0.00855811	-0.095172	-0.0198834	0.269854	0.010672	0.16308	0.0195765	0.0667473	0.0141798	1.85125	0.737605	0.19111	2.03306	1.96626	1	1	1	1	1	0.173638	0.390429	0.661994	0.153911	0.160845	1	0.760892	0.999983	0.989457	0.673097
VNN1	0.860618	626.511	-305.256	2.97646	1.74511	0.0171478	0.731842	-0.00491097	0.0572414	-0.0544359	1.14714	0.0298404	0.551173	0.0821058	0.286386	0.0388296	0.663206	0.466857	0.00357756	0.03995	1.96537	1	1	1	1	1	0.41543	0.494437	0.952305	0.841578	0.16094	1	0.775825	0.999983	0.999971	0.673097
PHF20L1	0.0752572	486.013	-235.007	3.16471	2.48149	-0.00319589	0.0455529	0.0197661	-0.0652149	-0.0196093	0.279069	0.010211	0.160487	0.0204951	0.0704447	0.0139881	3.98985	0.924939	0.930129	0.857032	1.96519	1	1	1	1	1	0.0457751	0.336182	0.334829	0.354571	0.160959	1	0.753942	0.999983	0.999971	0.673097
PTRHD1	0.104967	185.515	-84.7574	0.797232	0.0642973	0.0395903	0.119536	-0.0570046	-0.0441106	-0.0533757	0.696758	0.0230077	0.491939	0.054856	0.175937	0.03807	1.18291	1.31618	1.07987	0.0628595	1.96572	1	1	1	1	1	0.276765	0.251278	0.298727	0.802032	0.160903	1	0.751939	0.999983	0.999971	0.673097
HERC6	0.297419	450.303	-217.152	1.89276	2.03001	-0.0184117	-0.461477	0.0158817	-0.140917	0.0346582	0.851971	0.0191242	0.425446	0.061988	0.211795	0.0247317	0.0443641	0.223442	0.0656413	0.44269	1.96383	1	1	1	1	1	0.833178	0.63643	0.797792	0.505827	0.161104	1	0.79432	0.999983	0.999971	0.673274
WTAP	0.0725875	656.423	-320.212	4.07799	3.03318	0.000866717	0.0612718	-0.0414023	0.0165859	-0.0160464	0.299174	0.00821345	0.153982	0.021719	0.0747027	0.0114492	1.73402	0.299186	3.63386	0.049295	1.96428	1	1	1	1	1	0.187899	0.584393	0.0566155	0.824295	0.161057	1	0.792494	0.698961	0.999971	0.673274
RPS26	0.244921	1034.47	-509.233	6.89477	5.32747	0.0120002	-0.149825	-0.0827588	0.00480907	-0.0231926	0.870019	0.0125577	0.388119	0.062018	0.214387	0.0165543	0.0281619	0.84654	1.78071	0.000503184	1.96281	1	1	1	1	1	0.866729	0.357533	0.182062	0.982104	0.161213	1	0.7579	0.999983	0.999971	0.673515
ACOT7	0.38533	343.206	-163.603	1.55254	2.21011	0.0129245	0.28943	0.0982303	-0.373858	-0.0428661	0.63909	0.0226321	0.368239	0.0476769	0.162657	0.0306101	0.561413	0.0506421	4.24497	5.28288	1.96109	1	1	1	1	1	0.453692	0.82195	0.0393668	0.0215361	0.161397	1	0.815832	0.578957	0.339622	0.673852
ITGA7	0.598274	134.722	-59.361	0.313551	-1.48629	0.0303811	2.61959	-0.169566	0.0247787	-0.0915017	1.45829	0.0505111	0.682786	0.115752	0.366073	0.0653331	0.649721	16.7231	2.14597	0.00458163	1.96152	1	1	1	1	1	0.420212	4.32505e-05	0.142945	0.946034	0.161351	1	0.00177923	0.987859	0.999971	0.673852
EIF2B2	0.0484191	282.003	-133.001	1.53333	1.51151	0.0179646	0.0927908	0.0570887	-0.217726	-0.0326948	0.448833	0.0166313	0.276038	0.0339758	0.115845	0.0233654	0.0109226	0.90639	2.82332	3.53239	1.958	1	1	1	1	1	0.916764	0.341074	0.0929042	0.0601811	0.161728	1	0.756351	0.861816	0.656426	0.674157
ZFC3H1	0.366729	547.518	-265.759	2.179	1.57395	0.00619917	-0.0185783	0.035738	-0.0134171	-0.0354554	0.989607	0.0181958	0.455876	0.0713396	0.247308	0.0253375	0.972613	0.494848	0.250956	0.00294333	1.95811	1	1	1	1	1	0.324029	0.481773	0.616403	0.956734	0.161715	1	0.774024	0.999983	0.999971	0.674157
USO1	0.0909628	629.069	-306.534	3.53078	3.24132	0.0079323	-0.163567	0.0708063	-0.196257	-0.0196121	0.478583	0.010625	0.230967	0.0344183	0.119042	0.014011	0.242118	2.50984	4.23219	2.718	1.95934	1	1	1	1	1	0.622681	0.113138	0.0396643	0.0992223	0.161584	1	0.737429	0.581372	0.85386	0.674157
PRPF39	0.0941887	502.639	-243.32	2.59889	2.34271	-0.0264616	-0.204375	-0.000558316	-0.0733991	0.0241225	0.547542	0.013407	0.269898	0.0396604	0.135969	0.0172376	1.99051	0.00529921	0.000198174	0.291409	1.95834	1	1	1	1	1	0.158287	0.941969	0.988768	0.589319	0.161691	1	0.833087	0.999983	0.999971	0.674157
PPP1CB	0.274245	725.76	-354.88	4.75123	3.32164	-0.0219661	-0.0886407	0.0321379	-0.00415979	0.023987	0.406764	0.0137297	0.206464	0.0277888	0.0957507	0.0171355	0.671396	0.1217	1.33751	0.00188738	1.95956	1	1	1	1	1	0.412565	0.727197	0.247474	0.965348	0.16156	1	0.805835	0.999983	0.999971	0.674157
POLR2E	0.141501	745.123	-364.562	4.96201	4.046	0.0126677	-0.1091	-0.0131026	-0.0861982	-0.0198522	0.32307	0.0111516	0.177627	0.0234467	0.0801963	0.0141894	0.00177886	4.0371	0.312285	1.15528	1.95743	1	1	1	1	1	0.966358	0.0445102	0.576281	0.282446	0.161788	1	0.604887	0.999983	0.999971	0.674194
REPS2	0.631557	425.743	-204.871	1.81297	0.877871	-0.00345945	0.645693	-0.0854654	0.112791	-0.0499956	1.02746	0.024633	0.49409	0.0719438	0.251753	0.0357491	2.36897	0.415925	1.41122	0.200723	1.95584	1	1	1	1	1	0.123768	0.518978	0.234854	0.654138	0.161959	1	0.779906	0.999983	0.999971	0.674693
INIP	0.0780847	472.645	-228.323	2.77172	2.73868	0.0212143	-0.168813	0.0556124	-0.225906	-0.0223875	0.425735	0.0119294	0.227957	0.0309523	0.107227	0.0160129	1.21415	3.87813	3.22818	4.43859	1.95466	1	1	1	1	1	0.270512	0.0489191	0.0723812	0.0351352	0.162086	1	0.635114	0.77783	0.47216	0.674789
RPL17P6	0.548919	69.8115	-26.9058	0.135677	-2.86208	0.148145	0.703153	-0.127798	0.012614	-0.17017	1.91573	0.048569	1.68438	0.16337	0.491207	0.121703	7.36291	0.989372	0.611926	0.000659441	1.95507	1	1	1	1	1	0.00665828	0.319896	0.434064	0.979513	0.162042	0.363126	0.753274	0.999983	0.999971	0.674789
CD28	0.437054	331.967	-157.983	1.22729	1.32796	0.0244305	0.139645	0.0540583	-0.236273	-0.0467528	1.07069	0.0242392	0.532925	0.0770095	0.267894	0.0334528	3.57713e-05	0.278102	0.492761	0.777858	1.95322	1	1	1	1	1	0.995228	0.597948	0.482698	0.377797	0.162241	1	0.793617	0.999983	0.999971	0.675221
GRB10	0.697327	284.677	-134.339	1.0037	0.047403	0.0067908	1.04876	-0.0364287	0.00602888	-0.062577	1.11014	0.0330902	0.537308	0.0802691	0.276346	0.0447907	1.57685	1.92285	0.205963	0.000475956	1.95189	1	1	1	1	1	0.209215	0.165543	0.64995	0.982594	0.162383	1	0.745131	0.999983	0.999971	0.675536
FAM200B	0.205282	495.866	-239.933	2.93184	2.66323	0.00853601	0.13463	-0.0423222	-0.0898616	-0.0286364	0.466264	0.0153064	0.254871	0.0336316	0.115504	0.0204988	0.536898	0.239376	1.58358	0.605277	1.95155	1	1	1	1	1	0.463721	0.624657	0.208245	0.436572	0.16242	1	0.794051	0.999983	0.999971	0.675536
GAB3	0.139341	508.648	-246.324	2.36036	1.8091	0.0245374	0.0698776	0.0240291	-0.0846704	-0.0247122	0.584243	0.0129523	0.286822	0.0427569	0.146601	0.0176974	1.63916	0.307807	0.315837	0.333573	1.94987	1	1	1	1	1	0.200441	0.579029	0.57412	0.563562	0.162601	1	0.792324	0.999983	0.999971	0.67586
RPL10A	0.18431	862.931	-423.465	5.21055	4.29065	0.0128482	-0.171013	-0.0618667	-0.0354913	-0.0196332	0.582469	0.0103751	0.269575	0.0418123	0.144155	0.0140596	0.106736	1.86483	2.18931	0.0606158	1.95001	1	1	1	1	1	0.743891	0.172069	0.138972	0.805525	0.162586	1	0.745131	0.983026	0.999971	0.67586
RNF4	0.033918	710.965	-347.482	4.06511	3.46644	0.00814613	-0.0582394	0.0292381	-0.139623	-0.0137533	0.363274	0.00739854	0.173436	0.0261079	0.0903412	0.00985484	0.0050517	1.21944	1.25417	2.38861	1.94766	1	1	1	1	1	0.943338	0.26947	0.262758	0.122222	0.162839	1	0.751939	0.999983	0.925465	0.676419
TMC6	0.0755347	1038.89	-511.446	6.3656	5.21877	-0.00876591	-0.25594	0.00279945	-0.113795	0.0138924	0.462085	0.00771083	0.210182	0.0328958	0.113838	0.00995414	0.00702276	0.540594	0.0072421	0.999249	1.94781	1	1	1	1	1	0.933214	0.462187	0.932181	0.317492	0.162823	1	0.770115	0.999983	0.999971	0.676419
LAT2	0.252826	910.552	-447.276	5.9187	4.36962	0.00627378	0.175823	-0.0695729	0.0383845	-0.0270304	0.538254	0.0153439	0.268805	0.0384879	0.133755	0.0193813	1.39185	0.0245832	3.26763	0.0823555	1.94508	1	1	1	1	1	0.238093	0.87541	0.0706598	0.77413	0.163118	1	0.825878	0.771254	0.999971	0.677364
ABL1	0.0936368	473.886	-228.943	2.24849	1.19729	0.0203495	-0.108308	-0.0187365	0.0688076	-0.0241391	0.540799	0.0122508	0.269792	0.0388143	0.134396	0.0173233	0.903475	1.90674	0.23302	0.262121	1.94169	1	1	1	1	1	0.341852	0.167326	0.629293	0.608667	0.163485	1	0.745131	0.999983	0.999971	0.678457
SLC35F6	0.229205	338.256	-161.128	1.27062	0.368154	0.0365291	-0.306078	0.0128216	0.014159	-0.0377741	0.733336	0.0180007	0.393069	0.052455	0.183588	0.0271051	2.17654	4.31624	0.0597461	0.00594806	1.94216	1	1	1	1	1	0.140129	0.0377503	0.806898	0.938525	0.163435	1	0.578106	0.999983	0.999971	0.678457
ELMO1	0.102861	784.791	-384.395	4.50819	3.13782	0.0187636	-0.00566372	0.0195673	-0.00388171	-0.0364594	0.557028	0.0175435	0.311998	0.0400795	0.141545	0.0261748	0.335208	1.62979	0.238352	0.00075207	1.94023	1	1	1	1	1	0.562608	0.201732	0.625399	0.978122	0.163644	1	0.745131	0.999983	0.999971	0.678614
RAD23A	0.510787	1002.06	-493.031	6.57504	3.24308	-0.0182813	-0.224617	-0.0438735	0.344481	0.0323301	0.485587	0.0170257	0.306657	0.036124	0.118885	0.0232087	0.00457929	0.0531164	1.47507	8.39615	1.9405	1	1	1	1	1	0.946048	0.817727	0.224548	0.00376017	0.163615	1	0.815223	0.999983	0.0749115	0.678614
LOC124904613	4.44101	108.951	-46.4753	0.163388	-0.6663	0.0388336	0.624608	0.051259	-0.340108	-0.145243	0.00867114	0.00855151	1.01127	0.00863854	0.00866767	0.104281	19.7296	0.0265754	35.2095	1539.67	1.93991	1	1	1	1	1	8.92104e-06	0.870503	2.96075e-09	0	0.163678	0.000912246	0.825134	1.96717e-07	0	0.678614
MRPS14	0.123753	344.249	-164.124	1.79368	1.94411	0.0192083	-0.101758	0.0468508	-0.225026	-0.0322442	0.511528	0.0164239	0.297315	0.0380917	0.12976	0.0231625	0.0610306	2.8206	1.51277	3.00735	1.9379	1	1	1	1	1	0.804874	0.0930615	0.218716	0.0828877	0.163896	1	0.736765	0.999983	0.784466	0.679303
CCDC69	0.0629229	896.398	-440.199	5.86459	4.31068	0.000662571	-0.0362191	-0.0283975	0.004497	-0.0131893	0.313451	0.00738365	0.150163	0.0224476	0.0776363	0.00948381	2.45186	1.14405	1.60038	0.00335518	1.93409	1	1	1	1	1	0.117386	0.284798	0.20585	0.953809	0.164312	1	0.751939	0.999983	0.999971	0.680809
MARCHF9	0.227591	197.365	-90.6823	0.711973	0.386417	0.0227041	0.19865	-0.0156726	-0.131618	-0.0599744	0.754192	0.0264746	0.506196	0.0588216	0.192288	0.0431367	0.000281033	0.693406	0.0709918	0.468514	1.93302	1	1	1	1	1	0.986625	0.405008	0.789898	0.493672	0.164428	1	0.762268	0.999983	0.999971	0.68086
ZNF512B	0.405321	147.081	-65.5404	0.377282	-0.643245	0.0221946	0.455323	0.000283666	-0.0819369	-0.0855603	1.09301	0.0355126	0.662449	0.0833231	0.279749	0.0615332	0.0605938	0.118604	1.159e-05	0.0857873	1.93342	1	1	1	1	1	0.80556	0.730553	0.997284	0.769603	0.164385	1	0.805835	0.999983	0.999971	0.68086
METAP2	0.0856228	354.605	-169.302	2.03203	2.01175	0.01515	-0.217061	0.0520284	-0.191774	-0.0274688	0.374595	0.0135794	0.239406	0.027965	0.0953551	0.0197631	0.0439926	7.19529	3.46139	4.04475	1.93184	1	1	1	1	1	0.833867	0.00730952	0.0628174	0.0443089	0.164557	1	0.218986	0.732155	0.549204	0.681179
TDG	0.0817327	370.009	-177.005	2.174	2.02869	0.0198766	-0.177222	0.0743407	-0.202797	-0.0254479	0.360661	0.0131905	0.222719	0.0268338	0.0921694	0.0183116	0.523134	6.49498	7.67522	4.84118	1.93131	1	1	1	1	1	0.469508	0.010818	0.00559844	0.0277878	0.164615	1	0.296685	0.140919	0.406967	0.681202
ADARB1	0.227218	385.148	-184.574	1.65264	1.16935	0.000551809	-0.010469	0.0103169	-0.0247992	-0.0354169	0.647189	0.017943	0.334646	0.0465023	0.160635	0.0254902	1.62895	1.07481	0.0492208	0.0238339	1.93052	1	1	1	1	1	0.201848	0.299861	0.824425	0.877308	0.164701	1	0.751939	0.999983	0.999971	0.681346
HEXA	0.118853	339.191	-161.596	1.55239	0.691227	0.0189185	-0.107587	-0.0158151	0.0412301	-0.031419	0.471937	0.0147151	0.284374	0.0345075	0.11848	0.0226172	0.241218	3.56938	0.210047	0.121099	1.92977	1	1	1	1	1	0.623328	0.0588542	0.64673	0.727845	0.164784	1	0.676564	0.999983	0.999971	0.681472
FAM149B1	0.0737386	223.216	-103.608	0.942026	-0.104504	0.0156837	0.21704	-0.0176777	0.0342686	-0.0457283	0.64684	0.0217756	0.382555	0.0472431	0.161299	0.0329253	0.0824478	0.319216	0.140014	0.0451368	1.9289	1	1	1	1	1	0.774007	0.572079	0.708267	0.831753	0.164879	1	0.790948	0.999983	0.999971	0.681649
ORM1	1.86739	607.012	-295.506	2.45685	2.93325	0.0113382	1.0702	0.00549534	-0.215397	-0.0949839	1.85425	0.0528909	0.907306	0.130667	0.450305	0.0684071	1.81987	0.259976	0.00176872	0.228805	1.92795	1	1	1	1	1	0.177329	0.610137	0.966454	0.632411	0.164982	1	0.793617	0.999983	0.999971	0.681861
SLC39A6	0.0750272	852.216	-418.108	4.98093	3.99549	-0.0146447	-0.237707	-0.00983437	-0.0467946	0.0140409	0.450838	0.00791221	0.206422	0.0322312	0.111427	0.0101168	1.50012	0.431991	0.0930983	0.176366	1.92623	1	1	1	1	1	0.220653	0.511014	0.760275	0.674515	0.165171	1	0.778611	0.999983	0.999971	0.682325
BLOC1S2	0.227332	756.698	-370.349	4.69047	3.58471	-0.0216687	-0.158163	-0.0827026	0.0589372	0.0196402	0.020655	0.0120891	0.0212095	0.015171	0.0175355	0.0141538	1.31232	54.8209	29.7174	11.2965	1.92551	1	1	1	1	1	0.251975	1.32028e-13	4.99849e-08	0.000776532	0.165251	1	6.83735e-12	3.0716e-06	0.017169	0.682325
ENTPD7	0.263268	158.146	-71.0731	0.487663	-1.37396	0.0280666	0.253211	0.0224322	0.0730309	-0.0683431	1.03561	0.0316845	0.558022	0.0723721	0.257903	0.0492464	0.000685347	0.475576	0.096073	0.0801863	1.92593	1	1	1	1	1	0.979114	0.490433	0.756594	0.777045	0.165204	1	0.774916	0.999983	0.999971	0.682325
PLD3	0.195631	833.905	-408.952	5.27903	4.37324	0.0162292	-0.0854471	-0.0412853	-0.0788294	-0.0234358	0.558197	0.0138178	0.264048	0.039726	0.136296	0.0168971	0.0131989	1.35703	1.08004	0.334513	1.92367	1	1	1	1	1	0.908535	0.244053	0.298688	0.563014	0.165452	1	0.751939	0.999983	0.999971	0.682813
MIGA2	0.0775007	281.423	-132.712	1.54819	1.39768	0.00646335	0.149243	0.0458234	-0.170597	-0.034537	0.466637	0.0176242	0.280124	0.0345993	0.11882	0.0249024	0.813506	0.40255	1.75404	2.0614	1.92348	1	1	1	1	1	0.367086	0.525775	0.18537	0.151071	0.165474	1	0.783173	0.999983	0.987205	0.682813
IK	0.0437343	853.607	-418.803	5.63022	4.53244	0.00695043	-0.0800309	-0.0115119	-0.0954849	-0.0116062	0.39483	0.00632065	0.17931	0.0282468	0.0976876	0.00837181	0.00606284	1.08284	0.166096	0.955411	1.92195	1	1	1	1	1	0.937936	0.298062	0.683605	0.328346	0.165642	1	0.751939	0.999983	0.999971	0.683292
IGHV4-4	2.32514	226.802	-105.401	0.59187	-1.13016	-0.00961214	1.47565	-0.169104	0.161037	-0.0762347	0.00945157	0.00921615	0.769006	0.00937256	0.00937719	0.0550085	1.67379	1.93759	325.532	294.922	1.92064	1	1	1	1	1	0.195752	0.163931	9.03604e-73	4.20824e-66	0.165786	1	0.745131	3.11244e-70	2.75408e-64	0.683673
FGD6	0.406577	156.475	-70.2377	0.407064	-0.0523605	-0.0816198	-1.26391	0.0088506	-0.0514358	0.0881834	1.10576	0.0464772	0.739792	0.0793919	0.27252	0.0636499	1.18178	1.10217	0.0124278	0.0356234	1.91946	1	1	1	1	1	0.276995	0.293789	0.911236	0.850295	0.165916	1	0.751939	0.999983	0.999971	0.683776
DUSP8	0.826091	125.941	-54.9703	0.275723	-2.66223	0.058257	0.212863	-0.0436966	0.240158	-0.0898162	1.46419	0.0354683	0.816819	0.102828	0.36145	0.0648363	1.09833	0.858393	0.180581	0.441467	1.91899	1	1	1	1	1	0.294632	0.354189	0.670875	0.506415	0.165968	1	0.757445	0.999983	0.999971	0.683776
HLA-DMA	0.243311	1006.46	-495.229	6.4148	5.37958	-0.0122939	-0.712504	-0.062351	-0.0412335	0.024351	0.678156	0.0136578	0.319288	0.0483708	0.167882	0.017575	0.0867685	3.22511	1.66157	0.0603242	1.91974	1	1	1	1	1	0.768326	0.072517	0.197391	0.805984	0.165885	1	0.707193	0.999983	0.999971	0.683776
PLBD1	0.481441	1178.28	-581.14	7.47975	5.07709	0.00382436	0.301278	-0.043897	0.111719	-0.036032	0.860707	0.0206954	0.404517	0.0614315	0.213561	0.0260226	2.30066	0.00875254	0.510607	0.273659	1.91724	1	1	1	1	1	0.129319	0.925463	0.474876	0.600888	0.166162	1	0.831814	0.999983	0.999971	0.684358
RASSF1	0.133085	820.789	-402.395	4.90968	4.1808	-0.0158036	-0.121596	-0.0238923	-0.0879071	0.0193551	0.529404	0.0109072	0.251539	0.0379092	0.130382	0.0139801	0.34305	0.0272999	0.397218	0.454585	1.91676	1	1	1	1	1	0.558074	0.868766	0.528529	0.500166	0.166214	1	0.825056	0.999983	0.999971	0.684358
PATZ1	0.12624	333.285	-158.643	1.50181	0.880101	0.0277916	0.0207123	-0.0366073	-0.00961146	-0.032674	0.576148	0.0156724	0.334974	0.0426317	0.144303	0.0236123	1.29634	1.16901	0.737342	0.0044364	1.91482	1	1	1	1	1	0.254883	0.279605	0.390514	0.946895	0.166429	1	0.751939	0.999983	0.999971	0.684537
FBXO21	0.126314	284.384	-134.192	1.20007	0.599221	0.0309534	-0.0609697	0.0384023	-0.0930411	-0.0381364	0.673842	0.0193966	0.374649	0.0484495	0.169835	0.0275622	0.755937	1.89894	0.628255	0.30012	1.91448	1	1	1	1	1	0.384603	0.168197	0.427996	0.583807	0.166466	1	0.745131	0.999983	0.999971	0.684537
CEP44	0.186423	202.11	-93.0548	0.692621	-0.437696	0.0218405	0.168524	0.0295947	-0.0153761	-0.0539956	0.803449	0.0256987	0.455475	0.0579868	0.203144	0.0390121	0.0107213	0.665103	0.260476	0.0057291	1.91566	1	1	1	1	1	0.917531	0.414764	0.609793	0.939665	0.166336	1	0.763036	0.999983	0.999971	0.684537
ZNF154	0.57463	179.21	-81.6048	0.484075	-0.447298	0.0276812	0.323277	0.0771976	-0.148959	-0.0691874	1.12875	0.0340195	0.603479	0.0836354	0.288589	0.0500019	0.0235553	0.209528	0.851976	0.266423	1.91461	1	1	1	1	1	0.878022	0.647137	0.355994	0.605741	0.166452	1	0.795058	0.999983	0.999971	0.684537
TPX2	0.373169	310.97	-147.485	1.32014	1.50425	0.0103486	0.0539056	0.104926	-0.27268	-0.0474023	0.690291	0.0247183	0.394074	0.0520043	0.174792	0.0342817	0.73907	1.106	4.07087	2.43368	1.91194	1	1	1	1	1	0.389959	0.292953	0.0436288	0.118754	0.166748	1	0.751939	0.612824	0.915937	0.685047
PARK7	0.126011	959.378	-471.689	6.73343	5.70113	0.00508511	0.0697632	-0.0107805	-0.172709	-0.0177562	0.463015	0.0101735	0.219042	0.03308	0.114192	0.0128414	0.977427	0.127795	0.106206	2.28751	1.91195	1	1	1	1	1	0.322835	0.72073	0.744506	0.130419	0.166747	1	0.805521	0.999983	0.944692	0.685047
YEATS2	0.214537	386.983	-185.492	1.46375	0.179078	0.0209165	-0.00906879	-0.00445585	0.118964	-0.0334969	0.691829	0.0169845	0.348038	0.0498777	0.172916	0.0242197	0.118104	1.02036	0.00798082	0.473324	1.9128	1	1	1	1	1	0.7311	0.312433	0.928815	0.491462	0.166653	1	0.752707	0.999983	0.999971	0.685047
TFG	0.0308757	447.548	-215.774	2.78636	2.11557	0.00788505	-0.152955	0.00368658	-0.0390473	-0.0190263	0.279191	0.0095016	0.169329	0.0204478	0.070276	0.0137622	0.0375553	6.70738	0.0325052	0.308722	1.9113	1	1	1	1	1	0.846339	0.00960149	0.856923	0.578466	0.166819	1	0.267313	0.999983	0.999971	0.685124
SLC16A6	0.287268	238.838	-111.419	0.80468	0.414385	-0.0478391	-0.767768	0.0251115	-0.0383147	0.0534792	0.754584	0.028855	0.450203	0.0550293	0.190576	0.0386952	0.881961	1.09446	0.208236	0.0404197	1.9101	1	1	1	1	1	0.347665	0.295485	0.648154	0.840662	0.166953	1	0.751939	0.999983	0.999971	0.685286
RPL6P27	0.857417	230.51	-107.255	0.543159	-0.360216	0.0317681	-0.159014	0.00539486	-0.0137068	-0.0683891	1.27868	0.0300835	0.657137	0.092344	0.321991	0.0494846	0.0687188	1.6908	0.00341305	0.00181211	1.91	1	1	1	1	1	0.793211	0.193495	0.953413	0.966045	0.166963	1	0.745131	0.999983	0.999971	0.685286
EEF1A1P4	0.29353	180.756	-82.3782	0.62491	0.828257	-0.067161	-0.823834	-0.0137977	-0.150985	0.0704584	0.842413	0.0377745	0.590703	0.0638568	0.211072	0.0510103	1.25996	0.376911	0.0466874	0.511689	1.90787	1	1	1	1	1	0.261658	0.539261	0.828931	0.474409	0.1672	1	0.784824	0.999983	0.999971	0.686043
ADRM1	0.0381583	419.495	-201.747	2.71828	2.16812	0.00806495	-0.0664102	-0.0118517	-0.0529356	-0.0199441	0.277172	0.00997119	0.174902	0.0206998	0.0696873	0.0144415	0.048345	3.73027	0.327815	0.577017	1.90725	1	1	1	1	1	0.825968	0.0534346	0.566949	0.447484	0.167269	1	0.654075	0.999983	0.999971	0.686111
WAS	0.170249	869.801	-426.901	5.06174	3.62564	0.0117388	0.0840914	-0.0374996	0.0368664	-0.0216259	0.560975	0.010675	0.252733	0.0388975	0.139307	0.0156628	0.0209928	0.219125	0.929416	0.0700349	1.9064	1	1	1	1	1	0.884798	0.639708	0.335015	0.791286	0.167364	1	0.794632	0.999983	0.999971	0.686286
ERAL1	0.0907012	367.441	-175.721	2.18414	1.61504	0.0167032	-0.122985	0.00799836	-0.0577914	-0.0260545	0.369917	0.0132019	0.230226	0.0271043	0.0929642	0.0188781	0.165802	4.77929	0.0870816	0.386452	1.90481	1	1	1	1	1	0.68387	0.028804	0.767921	0.53417	0.167541	1	0.54284	0.999983	0.999971	0.686796
ITM2C	0.717582	649.439	-316.719	3.26037	2.09704	0.0119087	-0.623122	-0.0510076	0.1472	-0.0457171	1.30671	0.026007	0.606564	0.0930945	0.320284	0.0331354	1.02105	3.17255	0.300207	0.211224	1.90359	1	1	1	1	1	0.312269	0.0748854	0.583752	0.645809	0.167677	1	0.710959	0.999983	0.999971	0.68714
CNN2	0.174158	1421.6	-702.799	10.0879	7.53272	0.0129309	0.119742	0.00772275	-0.0948211	-0.0200966	0.343772	0.0111779	0.182468	0.0241517	0.0848735	0.0145821	0.0194163	0.0930818	0.102246	1.24815	1.89933	1	1	1	1	1	0.88918	0.760295	0.749151	0.263907	0.168153	1	0.810066	0.999983	0.999971	0.68781
RPL8	0.112233	1313.87	-648.933	9.33834	7.28648	0.0131203	-0.22586	-0.0389546	-0.0928131	-0.015284	0.510082	0.00858013	0.231157	0.0363933	0.125841	0.01109	0.530538	2.67327	1.14571	0.543966	1.89937	1	1	1	1	1	0.466381	0.102046	0.284449	0.460794	0.168149	1	0.737429	0.999983	0.999971	0.68781
ARL5A	0.100361	409.699	-196.85	2.11947	1.77052	-0.0190058	-0.487533	0.00191831	-0.0468296	0.0274427	0.534008	0.0152945	0.284522	0.038987	0.132637	0.0199022	0.0797256	1.26688	0.00242103	0.124655	1.90131	1	1	1	1	1	0.77767	0.260352	0.960757	0.72404	0.167932	1	0.751939	0.999983	0.999971	0.68781
ANPEP	0.312414	1001.87	-492.937	6.34694	3.61507	0.00457211	-0.118273	-0.00733794	0.210639	-0.0265494	0.536928	0.0147866	0.262997	0.0378234	0.132877	0.0192645	1.52323	2.30585	0.0376381	2.51291	1.89931	1	1	1	1	1	0.217132	0.128887	0.846172	0.112917	0.168156	1	0.737429	0.999983	0.895742	0.68781
B3GNTL1	0.113839	237.241	-110.621	1.10163	0.681709	0.0152309	0.115892	0.00199826	-0.0931324	-0.0434856	0.585934	0.0205658	0.36718	0.0442225	0.148724	0.0315455	0.0526261	0.876147	0.00204183	0.392138	1.90027	1	1	1	1	1	0.818555	0.349259	0.963959	0.531178	0.168048	1	0.757445	0.999983	0.999971	0.68781
NSUN5P1	0.127875	310.108	-147.054	1.46205	1.67456	0.00828492	0.12319	0.0190905	-0.203335	-0.0366312	0.537938	0.0182909	0.326318	0.0406985	0.136043	0.0265782	0.471529	0.486098	0.220029	2.23394	1.89955	1	1	1	1	1	0.492285	0.485673	0.639018	0.135009	0.168128	1	0.774042	0.999983	0.956457	0.68781
IGHV4-61	1.92105	231.769	-107.884	0.637297	-3.62067	0.0192532	-0.329699	-0.157148	0.718392	-0.0731764	0.0115717	0.011018	0.736509	0.0113288	0.0113964	0.0531512	2.23269	1.97992	192.42	3973.65	1.89547	1	1	1	1	1	0.135118	0.159399	9.4236e-44	0	0.168587	1	0.745131	2.0906e-41	0	0.689356
TMEM154	0.440682	745.956	-364.978	4.18902	3.62663	-0.0309195	-0.0316517	0.0123772	-0.0885365	0.0171766	0.0160355	0.0105264	0.31101	0.0142681	0.0153055	0.0124873	6.77383	0.0205579	0.752508	33.4618	1.89207	1	1	1	1	1	0.00925042	0.88599	0.385683	7.26791e-09	0.168969	0.467485	0.826884	0.999983	2.04141e-07	0.690704
CCNY	0.142075	912.78	-448.39	6.01487	4.54449	-0.000347723	-0.195216	-0.0495978	0.0197419	-0.0191916	0.554449	0.0107715	0.254032	0.0391986	0.136555	0.0139557	2.99733	2.27405	1.60097	0.0209007	1.89112	1	1	1	1	1	0.0834017	0.131556	0.205765	0.88505	0.169075	1	0.738246	0.999983	0.999971	0.690739
VPS72	0.0848396	528.929	-256.465	3.26648	3.2087	0.0126994	-0.103522	0.0351239	-0.213031	-0.0202628	0.405452	0.0109737	0.214428	0.0295232	0.101233	0.0147367	0.036335	2.46484	1.41539	4.42836	1.89059	1	1	1	1	1	0.848825	0.11642	0.234163	0.0353465	0.169136	1	0.737429	0.999983	0.474027	0.690739
PCDH9	0.729972	120.655	-52.3275	0.279858	-2.00377	0.0123041	0.511981	0.0577966	0.0593552	-0.109021	1.50208	0.0471605	0.731505	0.101199	0.371598	0.0792841	0.506663	0.0526693	0.326176	0.0255136	1.89083	1	1	1	1	1	0.476587	0.818482	0.567919	0.873094	0.169109	1	0.815223	0.999983	0.999971	0.690739
EIF4E2	0.0468325	555.675	-269.838	3.74018	3.10762	0.0129666	-0.0976153	-0.017273	-0.083218	-0.0160764	0.311372	0.00861259	0.165805	0.0227336	0.0784772	0.011696	0.516822	3.11329	0.577294	1.12447	1.88929	1	1	1	1	1	0.472201	0.077656	0.447375	0.288958	0.169282	1	0.718229	0.999983	0.999971	0.69112
TRAF4	0.678295	177.555	-80.7777	0.406662	-2.05498	0.021815	-0.288911	-0.00754109	0.253871	-0.0610861	0.00920362	0.0086115	0.533849	0.00898009	0.009077	0.0445449	5.33589	3.11709	0.70519	782.242	1.88057	1	1	1	1	1	0.0208907	0.0774751	0.401045	3.91782e-172	0.170269	0.80997	0.718229	0.999983	4.23804e-170	0.691276
WDR13	0.143793	588.569	-286.285	4.24615	3.2995	0.00707666	0.066371	-0.00174478	-0.0687002	-0.0198727	0.287135	0.011015	0.166748	0.0204784	0.0709447	0.0144993	0.406253	0.728679	0.00725924	0.937725	1.87853	1	1	1	1	1	0.523878	0.393312	0.932101	0.332864	0.170501	1	0.760892	0.999983	0.999971	0.691276
RBBP7	0.0873902	655.359	-319.68	3.88294	3.46112	-0.0172122	-0.372079	-0.00481156	-0.0967814	0.0183756	0.501621	0.0102198	0.239971	0.0360471	0.124074	0.0133752	0.964953	1.08762	0.0178169	0.608447	1.88748	1	1	1	1	1	0.325942	0.296999	0.893814	0.435373	0.169486	1	0.751939	0.999983	0.999971	0.691276
ARMCX3	0.0994599	389.284	-186.642	2.26174	2.16759	-0.000130084	-0.0339501	0.0597447	-0.178008	-0.0265255	0.367798	0.014015	0.218593	0.0270866	0.0936254	0.0193715	2.21699	2.49296	4.86506	3.61486	1.87499	1	1	1	1	1	0.136499	0.114356	0.0274059	0.0572656	0.170905	1	0.737429	0.456381	0.643943	0.691276
ASF1B	0.375642	385.297	-184.648	1.79787	2.10552	0.0192219	0.100181	0.0553944	-0.251605	-0.0411858	0.546843	0.0224588	0.331481	0.0403949	0.137357	0.0300075	0.0794863	1.15581	1.88052	3.35534	1.8838	1	1	1	1	1	0.777995	0.282336	0.170275	0.0669872	0.169903	1	0.751939	0.999983	0.698642	0.691276
RECQL5	0.0674586	334.994	-159.497	1.93221	1.95981	0.00167578	0.0751627	0.0753944	-0.222468	-0.0285035	0.39229	0.0150989	0.231808	0.0290645	0.100546	0.0207973	1.74821	0.813992	6.72902	4.89563	1.87837	1	1	1	1	1	0.186101	0.366943	0.00948568	0.0269247	0.17052	1	0.759971	0.207954	0.398212	0.691276
COMMD9	0.0749281	558.005	-271.003	3.57296	2.71855	0.0121706	-0.124186	-0.041275	-0.00367798	-0.0174678	0.201829	0.00940853	0.180281	0.0157208	0.0411262	0.012728	0.191221	3.43485	6.89329	0.007998	1.88347	1	1	1	1	1	0.661902	0.0638343	0.008652	0.928739	0.16994	1	0.69076	0.194916	0.999971	0.691276
MDGA1	1.8158	126.182	-55.0912	0.255505	0.937712	-0.0971371	-0.300695	0.201113	-0.617763	0.133827	1.76168	0.0892167	0.933033	0.139984	0.470206	0.0976659	0.153853	0.491326	2.06407	1.72611	1.87758	1	1	1	1	1	0.69488	0.483336	0.150807	0.188909	0.170609	1	0.774042	0.999529	0.999971	0.691276
VAPB	0.052609	384.564	-184.282	2.3339	1.99955	0.00388361	0.0462723	0.0162658	-0.10637	-0.0235355	0.328259	0.0121612	0.199836	0.0244569	0.0833425	0.0171636	0.918809	1.08363	0.44233	1.62893	1.8803	1	1	1	1	1	0.337788	0.297886	0.506	0.201851	0.1703	1	0.751939	0.999983	0.999971	0.691276
RAP2A	0.180893	326.652	-155.326	1.62094	1.32612	-0.0257575	-0.170183	0.0601841	-0.128827	0.0345982	0.548153	0.0204456	0.301185	0.0408061	0.139157	0.0252642	0.0589391	0.182529	2.17527	0.857045	1.87541	1	1	1	1	1	0.808181	0.669209	0.140245	0.354567	0.170857	1	0.79934	0.98427	0.999971	0.691276
GTF2F1	0.0459451	282.109	-133.055	1.6187	1.28701	0.0167211	-0.0215822	0.00782149	-0.106427	-0.0311689	0.428786	0.0152789	0.276378	0.0322658	0.108624	0.0227366	0.0482495	2.28232	0.0587615	0.959943	1.87928	1	1	1	1	1	0.826138	0.130856	0.808464	0.327201	0.170416	1	0.737429	0.999983	0.999971	0.691276
TUBG1	0.224357	273.908	-128.954	1.27151	0.444007	0.00994035	-0.0535967	0.0139484	0.00205047	-0.0427746	0.590817	0.0207623	0.356465	0.0427846	0.147534	0.0312196	0.36423	2.49944	0.106285	0.000193163	1.87723	1	1	1	1	1	0.546167	0.113887	0.744414	0.988911	0.17065	1	0.737429	0.999983	0.999971	0.691276
WDR20	0.106274	373.928	-178.964	1.71261	0.842554	0.0118409	0.0834894	-0.017756	0.0459782	-0.0284766	0.443217	0.0140249	0.255491	0.0326857	0.112335	0.0207647	0.0180054	0.760231	0.295106	0.167522	1.88073	1	1	1	1	1	0.893257	0.383256	0.586967	0.682323	0.170251	1	0.760205	0.999983	0.999971	0.691276
UNC45A	0.143778	409.98	-196.99	2.61927	2.05236	0.00749826	0.110528	0.0526905	-0.120076	-0.0252708	0.369084	0.0139499	0.214929	0.026792	0.0929739	0.0184347	0.630583	0.414161	3.86772	1.66798	1.87918	1	1	1	1	1	0.427142	0.519865	0.0492235	0.19653	0.170427	1	0.780127	0.653871	0.999971	0.691276
SLC25A25	0.118297	212.418	-98.2088	0.90968	0.175449	-0.0344876	-0.44111	-0.0467394	0.0449695	0.0487635	0.67795	0.0272411	0.42858	0.0504083	0.167577	0.0355365	0.104735	0.0125406	0.859733	0.0720125	1.88296	1	1	1	1	1	0.74622	0.910835	0.353813	0.788429	0.169998	1	0.830995	0.999983	0.999971	0.691276
CARHSP1	0.239052	357.354	-170.677	2.10095	1.29594	0.0138984	0.296357	-0.00663386	-0.0233188	-0.0313181	0.458759	0.0165166	0.268583	0.0333311	0.113715	0.0228152	0.0541522	0.0327699	0.0396125	0.0420509	1.88426	1	1	1	1	1	0.815989	0.856348	0.84224	0.837523	0.169851	1	0.821663	0.999983	0.999971	0.691276
PIK3AP1	0.216266	953.67	-468.835	5.83188	4.76389	-0.0148261	-0.074279	-0.0166469	-0.0739361	0.0217653	0.477193	0.0122016	0.230873	0.0339744	0.116571	0.015841	0.0709891	0.223056	0.240084	0.402287	1.88784	1	1	1	1	1	0.789902	0.636721	0.624146	0.525911	0.169445	1	0.79432	0.999983	0.999971	0.691276
VPS11	0.0515312	427.749	-205.874	2.41455	1.64401	0.0179846	-0.141531	0.00596602	-0.0216677	-0.0216119	0.38758	0.0110586	0.214815	0.028169	0.0971937	0.0157763	0.863028	3.97482	0.0448568	0.049699	1.87661	1	1	1	1	1	0.352893	0.0461853	0.832268	0.823588	0.17072	1	0.6172	0.999983	0.999971	0.691276
PLXDC1	0.561708	223.165	-103.583	0.69788	0.692637	0.0260087	0.250433	0.0598769	-0.281874	-0.0411041	0.00806964	0.00761909	0.433322	0.00790265	0.00797272	0.0299562	10.0364	0.137624	57.4081	1249.96	1.88276	1	1	1	1	1	0.00153481	0.710654	3.54146e-14	8.45793e-274	0.170021	0.10918	0.80383	3.17495e-12	1.15319e-271	0.691276
BRI3	0.331463	1057.27	-520.633	6.73697	4.92109	0.0194468	-0.037854	-0.0852148	0.0612163	-0.025683	0.676051	0.0136854	0.301257	0.0467399	0.161837	0.0187291	0.395662	0.660189	3.32395	0.14308	1.88042	1	1	1	1	1	0.529338	0.416493	0.0682776	0.705238	0.170286	1	0.763036	0.760318	0.999971	0.691276
BRWD3	0.874276	356.467	-170.234	0.950371	0.292292	0.0141358	0.218751	0.0568427	-0.040227	-0.0595381	1.5314	0.0301519	0.707011	0.111474	0.387013	0.0434729	0.496881	0.130021	0.260018	0.010804	1.87565	1	1	1	1	1	0.480874	0.71841	0.610108	0.917215	0.17083	1	0.805012	0.999983	0.999971	0.691276
ANKDD1A	0.378897	202.706	-93.3531	0.624714	0.662536	-0.0809691	-0.631475	0.0506984	-0.153055	0.0705286	0.904949	0.0405615	0.520701	0.0660427	0.228188	0.0513424	2.24207	0.155959	0.589303	0.449895	1.88703	1	1	1	1	1	0.134301	0.692904	0.442689	0.502385	0.169538	1	0.80254	0.999983	0.999971	0.691276
HEG1	0.528255	211.357	-97.6783	0.567225	-0.795795	0.0499671	0.0480616	0.0109731	0.00719034	-0.0572442	1.09908	0.027368	0.595991	0.080015	0.277141	0.041714	1.49276	1.06915	0.0188067	0.000673125	1.88321	1	1	1	1	1	0.221789	0.301138	0.890922	0.979301	0.16997	1	0.751939	0.999983	0.999971	0.691276
PTPN2	0.0393758	625.132	-304.566	3.78391	3.03715	0.0120674	-0.3319	0.0117821	-0.071705	-0.0152023	0.380722	0.00811958	0.185202	0.0272457	0.0942987	0.0111006	0.492514	8.0053	0.187004	0.578212	1.87553	1	1	1	1	1	0.482808	0.00466406	0.665422	0.447014	0.170843	1	0.150795	0.999983	0.999971	0.691276
CITED4	0.537605	877.545	-430.773	5.10619	4.25632	-0.000349904	-0.0158442	-0.000271614	-0.0418388	-0.0367871	0.515386	0.0210559	0.286222	0.0333939	0.120477	0.0268616	3.08646	2.49334	6.61559e-05	0.120601	1.87554	1	1	1	1	1	0.0789464	0.114329	0.99351	0.728384	0.170842	1	0.737429	0.999983	0.999971	0.691276
MTARC1	0.626414	638.573	-311.287	3.24031	2.39063	0.00691065	0.529055	-0.0180696	-0.00522824	-0.0442307	1.0249	0.0253185	0.483747	0.0730455	0.252872	0.0322111	1.71604	0.229241	0.0611939	0.000427474	1.88554	1	1	1	1	1	0.190204	0.632087	0.804619	0.983505	0.169706	1	0.794182	0.999983	0.999971	0.691276
PEAK3	0.624514	338.192	-161.096	1.34179	0.858323	0.0249573	0.40277	0.0549764	-0.123575	-0.0469066	0.707481	0.0255739	0.41444	0.0516296	0.175883	0.0341433	0.00840818	0.000362599	1.13384	0.493643	1.88737	1	1	1	1	1	0.926939	0.984808	0.286957	0.482307	0.169499	1	0.839136	0.999983	0.999971	0.691276
OXLD1	0.107039	410.563	-197.281	2.3423	2.70065	0.0143776	-0.0234676	0.0279888	-0.257147	-0.0263643	0.422568	0.0139142	0.249302	0.0314293	0.10609	0.0192301	0.00272293	1.7331	0.793051	5.87505	1.87962	1	1	1	1	1	0.958384	0.188016	0.373179	0.0153569	0.170377	1	0.745131	0.999983	0.260035	0.691276
TAP2	0.273063	559.461	-271.73	2.65866	3.02142	-0.0286107	-0.349186	0.0173305	-0.183125	0.0284736	0.657194	0.0156121	0.326193	0.0491816	0.165731	0.0207619	1.47805	0.197557	0.12417	1.22093	1.88084	1	1	1	1	1	0.22408	0.6567	0.724555	0.269178	0.170239	1	0.796209	0.999983	0.999971	0.691276
IGHV3-53	1.57154	195.269	-89.6344	0.482646	-0.718061	0.0318244	0.538173	-0.084479	0.0293057	-0.0932258	1.52262	0.0445784	0.783272	0.109755	0.370746	0.0679356	0.0607573	0.0426205	0.592447	0.00624815	1.88312	1	1	1	1	1	0.805303	0.836442	0.441474	0.936997	0.16998	1	0.817799	0.999983	0.999971	0.691276
COX6B1	0.183519	760.004	-372.002	5.41819	4.11939	0.0123857	-0.0489572	-0.0284485	-0.0363004	-0.0203387	0.335818	0.0113605	0.187077	0.0236474	0.0809381	0.0148627	0.00379215	2.25402	1.44728	0.201148	1.87262	1	1	1	1	1	0.950897	0.133268	0.228966	0.653796	0.171176	1	0.738246	0.999983	0.999971	0.692159
CNOT4	0.227849	371.315	-177.657	1.45408	0.612917	0.0179868	-0.0652552	0.0425727	-0.0146013	-0.0352236	0.807038	0.0182045	0.395339	0.058083	0.202833	0.0257528	0.00029788	1.08203	0.537233	0.00518207	1.87077	1	1	1	1	1	0.98623	0.298244	0.463582	0.942613	0.171387	1	0.751939	0.999983	0.999971	0.692336
TPST2	0.15999	1010.88	-497.442	7.10128	5.39677	0.0026225	0.297831	0.00511131	-0.0858393	-0.0183641	0.292836	0.0104863	0.170423	0.0215927	0.0729972	0.0134249	1.69069	1.26742	0.0560338	1.3828	1.87119	1	1	1	1	1	0.19351	0.260251	0.812878	0.239625	0.171338	1	0.751939	0.999983	0.999971	0.692336
ADCK2	0.126093	408.362	-196.181	2.18609	2.04163	-0.0188794	-0.330092	-0.0117351	-0.0825939	0.0276536	0.449393	0.0154265	0.261138	0.033229	0.111793	0.0202223	0.0716508	0.243732	0.12472	0.545839	1.87	1	1	1	1	1	0.788948	0.621524	0.723971	0.460023	0.171475	1	0.793617	0.999983	0.999971	0.692336
FBXO34	0.109328	437.521	-210.761	2.55757	1.87874	0.0119112	0.117718	0.0436981	-0.090235	-0.0239713	0.478693	0.0132227	0.24508	0.0344092	0.120035	0.0175245	0.0428233	0.157102	1.61278	0.565115	1.87107	1	1	1	1	1	0.836058	0.691839	0.204102	0.452206	0.171352	1	0.80254	0.999983	0.999971	0.692336
ANXA2	0.120254	1378.37	-681.184	9.51496	6.59832	0.015169	-0.221065	-0.0702829	0.0925405	-0.0165667	0.500078	0.00962337	0.228511	0.0356523	0.123724	0.012115	0.654357	2.8052	3.8862	0.559445	1.86992	1	1	1	1	1	0.418559	0.0939589	0.0486846	0.454484	0.171484	1	0.736765	0.649574	0.999971	0.692336
TPM1	0.55773	519.721	-251.86	2.62809	2.39839	0.00803015	0.501841	0.0411203	-0.181707	-0.0383414	0.877663	0.0209075	0.431799	0.0626249	0.218545	0.0280433	0.944112	0.265091	0.43114	0.691293	1.8693	1	1	1	1	1	0.331223	0.606644	0.51143	0.405725	0.171555	1	0.793617	0.999983	0.999971	0.69241
PLVAP	1.96951	104.601	-44.3005	0.18779	-6.05059	-0.0773246	-1.54834	-0.0413392	0.91444	0.132291	2.52082	0.0820471	1.0553	0.13601	0.557086	0.096822	0.170509	0.528537	0.0923809	2.69443	1.86686	1	1	1	1	1	0.67966	0.467223	0.761172	0.1007	0.171835	1	0.770711	0.999983	0.858205	0.692938
GPN2	0.0372028	242.393	-113.196	1.24219	0.750223	0.0229746	-0.0738905	0.0207771	-0.0972852	-0.0372427	0.516846	0.0179296	0.333535	0.0383526	0.131073	0.0272574	0.246875	2.98563	0.29348	0.55089	1.86687	1	1	1	1	1	0.619284	0.0840068	0.587999	0.457954	0.171834	1	0.723978	0.999983	0.999971	0.692938
GM2A	0.185752	813.641	-398.821	4.49853	3.34053	0.0241046	0.172232	-0.0122511	-0.0122935	-0.0426971	0.512955	0.0196658	0.304373	0.0374231	0.132538	0.0312502	0.00475472	0.376846	0.107169	0.00860341	1.86678	1	1	1	1	1	0.945026	0.539296	0.743391	0.926099	0.171845	1	0.784824	0.999983	0.999971	0.692938
TCAF2	0.234569	97.0924	-40.5462	0.232837	-1.77607	0.0722074	0.646823	-0.0144438	-0.0558751	-0.0954139	1.43957	0.0422399	0.903357	0.110609	0.369832	0.0698845	1.21127	0.164515	0.0170522	0.0228259	1.86407	1	1	1	1	1	0.27108	0.685033	0.896104	0.879911	0.172156	1	0.800726	0.999983	0.999971	0.693766
SKIC2	0.0482057	376.804	-180.402	2.01729	1.55209	0.0137988	0.0736033	0.0207964	-0.0872679	-0.0248122	0.371667	0.0130249	0.220349	0.0277039	0.0944563	0.0181716	0.00949847	0.765985	0.563504	0.853586	1.86441	1	1	1	1	1	0.922361	0.381462	0.452852	0.35554	0.172116	1	0.760205	0.999983	0.999971	0.693766
SYS1	0.111517	470.068	-227.034	2.45181	1.48728	0.0182655	-0.158832	-0.0526512	0.081643	-0.0240323	0.125259	0.012153	0.236782	0.0195362	0.029868	0.0176047	0.588637	4.73999	7.26333	7.4718	1.86353	1	1	1	1	1	0.442947	0.0294692	0.00703766	0.00626728	0.172218	1	0.548453	0.169047	0.119581	0.693801
UBE2D3	0.18638	1081.69	-532.845	8.2091	5.63917	-0.0159042	-0.17265	-0.0417566	0.0803513	0.0187382	0.281144	0.0104211	0.159428	0.0200028	0.0700582	0.0137283	0.567716	0.0265186	4.35783	1.31543	1.86305	1	1	1	1	1	0.451168	0.87064	0.0368392	0.251414	0.172274	1	0.825134	0.55819	0.999971	0.693813
SLC1A5	0.684408	777.855	-380.928	4.57848	1.81353	-0.0217408	-0.432664	0.012368	0.30953	0.0356216	0.67616	0.0216152	0.303015	0.0512039	0.17572	0.0261097	0.00492156	0.961688	0.0583434	3.10289	1.86133	1	1	1	1	1	0.944071	0.326762	0.809134	0.0781534	0.172472	1	0.753274	0.999983	0.760754	0.694396
PSD3	0.71498	70.8907	-27.4453	0.123411	-2.78114	0.0459635	1.24652	0.0251277	0.0110873	-0.208725	2.18817	0.0666429	1.15467	0.154802	0.548296	0.153072	0.00737664	0.0889634	0.0263481	0.000408907	1.85933	1	1	1	1	1	0.931556	0.765499	0.871053	0.983867	0.172703	1	0.810066	0.999983	0.999971	0.695112
SPON2	0.453506	783.48	-383.74	4.18516	3.29607	-0.0241568	0.539904	-0.0613991	0.0214913	0.0165054	0.0160751	0.00956297	0.01647	0.0156661	0.0157148	0.0121084	4.58136	1074.95	15.3604	1.87029	1.85813	1	1	1	1	1	0.0323215	9.21383e-236	8.88321e-05	0.171442	0.172841	1	1.2388e-233	0.00386287	0.999971	0.695454
PLD4	0.641936	626.931	-305.466	3.041	1.99077	-0.0359313	-0.740619	-0.114864	0.216896	0.0448686	1.30438	0.026516	0.618093	0.0917522	0.318963	0.032927	0.184654	0.433199	1.56725	0.462403	1.85686	1	1	1	1	1	0.667404	0.510423	0.210607	0.496503	0.172988	1	0.778611	0.999983	0.999971	0.695831
SLC7A6OS	0.214214	289.586	-136.793	1.01288	0.289149	0.0250223	-0.282403	0.0212479	-0.0192091	-0.0421007	0.686625	0.0194231	0.401419	0.0501502	0.17449	0.0309067	0.30103	4.63407	0.179509	0.0121192	1.85555	1	1	1	1	1	0.583237	0.0313432	0.671795	0.91234	0.173139	1	0.56341	0.999983	0.999971	0.696013
GSTM4	0.359241	277.868	-130.934	1.1389	0.482333	0.0187029	-0.0526125	0.00260901	-0.0428414	-0.048899	0.862501	0.0246025	0.479125	0.060559	0.212182	0.0358949	0.0619727	1.39068	0.00185606	0.0407669	1.85581	1	1	1	1	1	0.803405	0.23829	0.965636	0.839988	0.173109	1	0.751939	0.999983	0.999971	0.696013
MRPS5	0.0536646	491.385	-237.692	3.25058	2.86221	0.00389286	-0.0971665	0.0103403	-0.119906	-0.0184359	0.323505	0.00974238	0.185294	0.0193765	0.0749897	0.0135358	0.734269	2.63333	0.284788	2.55668	1.85506	1	1	1	1	1	0.391503	0.104642	0.59358	0.109829	0.173196	1	0.737429	0.999983	0.885317	0.696027
OIP5-AS1	0.0809083	469.386	-226.693	2.81109	2.54334	0.00965075	-0.0263536	0.0463852	-0.166619	-0.0219928	0.44001	0.0122284	0.227316	0.0316772	0.11014	0.016153	0.138523	1.21345	2.1442	2.28855	1.85376	1	1	1	1	1	0.709754	0.27065	0.14311	0.130332	0.173346	1	0.751939	0.988477	0.944692	0.696417
TCEAL3	0.120915	193.463	-88.7315	0.816821	0.125791	0.0227696	0.2801	-0.0339369	-0.0512283	-0.0521831	0.704532	0.0245271	0.455143	0.0541191	0.177602	0.038334	0.00284676	0.259335	0.393226	0.0832002	1.85307	1	1	1	1	1	0.957449	0.610577	0.530609	0.773007	0.173427	1	0.793617	0.999983	0.999971	0.696527
CIAO3	0.0829573	283.45	-133.725	1.51937	1.5712	0.0147588	-0.028168	0.0607299	-0.223282	-0.034007	0.460364	0.0173605	0.292613	0.0347167	0.118306	0.0250073	0.0223477	2.35	3.06005	3.56201	1.84928	1	1	1	1	1	0.881166	0.125283	0.0802391	0.0591163	0.173867	1	0.737429	0.812615	0.65463	0.696652
RANGRF	1.2102	72.6592	-28.3296	0.110501	-2.93773	0.113388	0.735539	-0.0233507	-0.00472213	-0.153939	2.18061	0.0570226	1.42058	0.166432	0.561626	0.11318	2.24959	0.390182	0.0196846	7.06939e-05	1.84995	1	1	1	1	1	0.13365	0.532204	0.888422	0.993291	0.173789	1	0.784258	0.999983	0.999971	0.696652
ELP2	0.0963371	508.074	-246.037	2.54737	2.17808	0.00857067	-0.0458062	0.0416964	-0.115784	-0.0227668	0.514908	0.0123338	0.254618	0.0368582	0.128672	0.0167486	0.21777	1.12328	1.27976	0.809712	1.84777	1	1	1	1	1	0.640745	0.289214	0.257944	0.368205	0.174043	1	0.751939	0.999983	0.999971	0.696652
RPL32P18	0.259005	122.745	-53.3727	0.346719	-0.850994	0.0765423	-0.076426	-0.0452572	-0.0976276	-0.0905661	1.08775	0.0319132	0.90298	0.0865217	0.278259	0.0665795	3.94317	2.75106	0.273606	0.123097	1.85033	1	1	1	1	1	0.0470621	0.0971899	0.600923	0.7257	0.173745	1	0.737158	0.999983	0.999971	0.696652
ZCCHC10	0.073374	266.621	-125.31	1.3721	0.92277	0.0223786	-0.0299971	-0.00938568	-0.0726679	-0.0353629	0.488583	0.0170438	0.321535	0.0368065	0.123444	0.0259886	0.29722	2.40302	0.0650254	0.346536	1.85153	1	1	1	1	1	0.585631	0.121102	0.798723	0.556081	0.173606	1	0.737429	0.999983	0.999971	0.696652
PDIA3	0.106264	1009.69	-496.845	6.24686	5.14535	-0.0162454	-0.278952	-0.021079	-0.0797908	0.0157738	0.551414	0.00906583	0.249163	0.039397	0.13629	0.0115971	1.36319	0.440528	0.286267	0.342749	1.85001	1	1	1	1	1	0.242985	0.506868	0.592622	0.558247	0.173783	1	0.77752	0.999983	0.999971	0.696652
RNASEH2C	0.158876	541.106	-262.553	3.32658	2.91211	0.00627742	-0.0850193	0.00386722	-0.104571	-0.0234027	0.335967	0.0127882	0.201166	0.0244879	0.0821301	0.017213	0.671905	3.75654	0.0249398	1.62113	1.84849	1	1	1	1	1	0.412388	0.0526012	0.874517	0.202934	0.17396	1	0.652334	0.999983	0.999971	0.696652
RPL35A	0.147837	892.746	-438.373	5.97819	4.78657	0.0164878	-0.234549	-0.0551951	-0.0522132	-0.0175237	0.548631	0.00963948	0.252404	0.0391997	0.135502	0.0128871	1.08971	2.69502	1.9826	0.148479	1.84903	1	1	1	1	1	0.296535	0.100662	0.159117	0.699993	0.173896	1	0.737429	0.999983	0.999971	0.696652
ZNF490	0.458019	71.0034	-27.5017	0.130924	-3.77423	0.11276	0.557692	0.00369153	0.132692	-0.12102	2.17049	0.0518715	1.25828	0.1484	0.54171	0.0890222	2.88334	0.691502	0.000618792	0.0600009	1.84808	1	1	1	1	1	0.0895005	0.405654	0.980154	0.806494	0.174007	1	0.762268	0.999983	0.999971	0.696652
NME1	0.21815	313.329	-148.664	1.41875	0.772879	0.0212044	-0.327463	-0.033079	0.0127617	-0.0403204	0.724718	0.0188643	0.412448	0.0530652	0.179095	0.0296347	0.106305	4.21222	0.388584	0.00507751	1.85117	1	1	1	1	1	0.744391	0.0401338	0.533044	0.943194	0.173647	1	0.588671	0.999983	0.999971	0.696652
UHRF1	0.372664	182.919	-83.4597	0.640339	1.06982	0.0332351	0.220679	0.149496	-0.468407	-0.0644105	0.863157	0.0333504	0.533269	0.0669058	0.229115	0.0473763	0.00173227	0.668295	4.99264	4.17964	1.84838	1	1	1	1	1	0.966801	0.413647	0.0254554	0.0409124	0.173972	1	0.763036	0.438979	0.520959	0.696652
IPO7	0.352084	299.625	-141.812	0.921451	0.291608	0.0220749	-0.139128	0.0405545	-0.0548018	-0.0459715	0.89939	0.0227641	0.464706	0.065148	0.227003	0.0338406	0.00358034	1.82326	0.387505	0.058281	1.84545	1	1	1	1	1	0.952286	0.176925	0.533614	0.809234	0.174313	1	0.745131	0.999983	0.999971	0.69752
CCDC88A	0.307912	582.666	-283.333	2.71094	1.95314	0.00353507	-0.297305	0.0175641	0.0184358	-0.0309791	0.808203	0.0166897	0.376675	0.0577102	0.200677	0.0228152	1.49861	2.55259	0.0926293	0.0084397	1.84369	1	1	1	1	1	0.220885	0.110114	0.760861	0.926803	0.174519	1	0.737429	0.999983	0.999971	0.698128
IL13RA1	0.47484	696.366	-340.183	3.82713	3.26532	-0.031002	-0.52088	-0.102526	0.0504192	0.0368092	0.874809	0.0210671	0.423802	0.0623966	0.216599	0.0271294	0.444962	0.384132	2.6999	0.0541852	1.84091	1	1	1	1	1	0.504737	0.5354	0.100355	0.815934	0.174844	1	0.784258	0.880232	0.999971	0.699021
TES	0.0511836	718.941	-351.471	4.2707	3.58388	0.00969959	-0.00644856	0.0150963	-0.12647	-0.0142109	0.431262	0.00800507	0.200591	0.0308862	0.10694	0.0104739	0.0699635	0.44453	0.2389	1.39861	1.84087	1	1	1	1	1	0.79139	0.504944	0.625002	0.236957	0.174849	1	0.777255	0.999983	0.999971	0.699021
NAMPT	0.863012	1054.42	-519.21	6.10617	3.1547	-0.0677259	0.0207976	-0.199609	0.543466	0.0470547	1.12566	0.0248254	0.527123	0.0806159	0.281577	0.0346993	6.01036	0.723356	6.13081	3.7252	1.83893	1	1	1	1	1	0.0142221	0.395045	0.0132846	0.0535971	0.175076	0.635336	0.760892	0.270004	0.61592	0.699503
PAIP1	0.113338	467.132	-225.566	2.70102	2.02662	-0.0189714	-0.355016	-0.0368011	0.0264504	0.0238091	0.46905	0.0134213	0.248213	0.0341644	0.116078	0.0175558	0.340079	0.626529	1.16031	0.0519241	1.83927	1	1	1	1	1	0.559784	0.428632	0.281402	0.819748	0.175037	1	0.765025	0.999983	0.999971	0.699503
MINDY2	0.182592	460.361	-222.18	2.62463	2.37616	0.0081391	0.0993842	0.0704296	-0.188594	-0.0273773	0.498923	0.0155327	0.261339	0.0355764	0.124049	0.0202041	0.766659	0.316332	3.9191	2.31139	1.83613	1	1	1	1	1	0.381252	0.573821	0.0477404	0.128429	0.175405	1	0.790948	0.642215	0.940957	0.7006
TADA2B	0.181002	410.89	-197.445	2.2823	2.0168	-0.000771451	-0.0601319	-0.0381314	-0.0470001	-0.0293516	0.466999	0.0143966	0.262912	0.0333256	0.115624	0.0216691	1.68521	2.34063	1.30921	0.165235	1.83477	1	1	1	1	1	0.194234	0.126038	0.252537	0.684382	0.175565	1	0.737429	0.999983	0.999971	0.7006
TCEA1	0.099074	772.294	-378.147	5.2435	4.0834	-0.0135767	-0.289677	0.00232459	-0.0524575	0.0157544	0.405736	0.00901518	0.195356	0.0291134	0.10031	0.0116299	0.527367	0.89039	0.00637539	0.273483	1.83505	1	1	1	1	1	0.467716	0.345372	0.93636	0.601005	0.175532	1	0.756351	0.999983	0.999971	0.7006
ZNF700	0.175399	188.775	-86.3877	0.618771	-0.677859	0.034983	0.118302	-0.00225749	0.0188653	-0.054798	0.837378	0.0255128	0.504368	0.0612472	0.211416	0.0404453	0.426972	1.05322	0.00135856	0.00796255	1.83566	1	1	1	1	1	0.513478	0.304767	0.970598	0.928897	0.175461	1	0.751939	0.999983	0.999971	0.7006
APOBEC3C	0.109125	766.83	-375.415	5.11894	4.23167	0.0195459	-0.139901	0.0246565	-0.151088	-0.0163337	0.469561	0.00925282	0.2212	0.0336222	0.11633	0.012061	2.80888	1.91025	0.537787	1.68686	1.83403	1	1	1	1	1	0.0937439	0.166936	0.463351	0.194015	0.175653	1	0.745131	0.999983	0.999971	0.700737
A1BG-AS1	0.422503	80.3518	-32.1759	0.15953	-2.15608	0.0913292	0.65792	0.00613593	-0.0981549	-0.118557	1.74648	0.0493933	1.13383	0.133976	0.453109	0.0875662	1.70663	0.351582	0.00209753	0.0469266	1.83309	1	1	1	1	1	0.191423	0.553219	0.963471	0.8285	0.175763	1	0.788826	0.999983	0.999971	0.700963
NXF1	0.0306954	997.763	-490.881	5.69378	4.07636	0.00174723	-0.193213	-0.0174739	0.0265367	-0.00983275	0.284097	0.00537569	0.132711	0.0203258	0.0703846	0.00726804	1.03412	5.22388	0.739066	0.142148	1.83027	1	1	1	1	1	0.309193	0.0222788	0.38996	0.706155	0.176096	1	0.476937	0.999983	0.999971	0.701591
GMPPB	0.207313	434.65	-209.325	2.24222	2.04703	0.0130896	-0.466695	0.0279415	-0.115234	-0.0316063	0.700249	0.0166397	0.357572	0.0504503	0.173174	0.0233606	0.0678056	5.68969	0.306741	0.442789	1.83054	1	1	1	1	1	0.794559	0.0170649	0.579687	0.505779	0.176063	1	0.414902	0.999983	0.999971	0.701591
MSRB1	0.5696	1378.79	-681.395	9.17764	7.04979	0.00132475	0.570064	-0.0391455	-0.0535692	-0.0407543	0.915107	0.024148	0.444982	0.0650473	0.224207	0.0301199	3.05908	0.481299	0.362164	0.0570861	1.8308	1	1	1	1	1	0.0802871	0.487834	0.547307	0.811162	0.176033	1	0.774516	0.999983	0.999971	0.701591
CD302	0.230385	340.979	-162.49	1.40348	0.851677	-0.0384034	-0.77509	-0.0172575	0.0590473	0.039252	0.678086	0.020752	0.366477	0.0489198	0.16879	0.0290164	1.59475	2.6439	0.124447	0.122378	1.82994	1	1	1	1	1	0.206649	0.103948	0.72426	0.726469	0.176135	1	0.737429	0.999983	0.999971	0.701591
TBC1D2	0.189324	480.498	-232.249	2.51246	1.90967	0.0148035	0.12121	0.0172543	-0.0685218	-0.0271146	0.541949	0.0151934	0.270702	0.0386509	0.134655	0.0200556	0.00818289	0.188262	0.199286	0.258946	1.82782	1	1	1	1	1	0.927922	0.664367	0.655298	0.610845	0.176385	1	0.797626	0.999983	0.999971	0.702162
RIT1	0.212216	374.773	-179.386	1.82371	0.901168	0.00494974	0.182499	-0.041367	0.0793706	-0.0309263	0.481852	0.0156303	0.26828	0.0354284	0.121158	0.0228733	0.734121	0.121871	1.36335	0.429153	1.82809	1	1	1	1	1	0.391551	0.727014	0.242959	0.512405	0.176353	1	0.805835	0.999983	0.999971	0.702162
WARS2	0.193014	113.629	-48.8145	0.294972	-1.5694	0.0665101	0.155609	0.0207015	-0.0432658	-0.084883	1.25764	0.0364305	0.80971	0.0914453	0.319959	0.0627987	1.61905	1.32649	0.0512486	0.0182852	1.82701	1	1	1	1	1	0.203225	0.249431	0.820905	0.892436	0.176481	1	0.751939	0.999983	0.999971	0.70233
GLA	0.157578	510.097	-247.049	3.17315	2.15553	0.00408737	0.12674	-0.0678617	0.0721492	-0.0235864	0.364057	0.0130507	0.206163	0.0265969	0.0902521	0.0174628	1.16753	0.180481	6.51011	0.63907	1.8243	1	1	1	1	1	0.27991	0.67096	0.0107263	0.424048	0.176802	1	0.799585	0.228287	0.999971	0.702418
RAP1GAP2	0.441434	561.569	-272.785	2.20366	0.825134	0.0189416	0.129569	-0.0178557	0.160304	-0.0362052	1.09052	0.0189514	0.495847	0.0786901	0.271907	0.0268027	0.000690335	0.113522	0.0514886	0.347573	1.82467	1	1	1	1	1	0.979039	0.73617	0.820493	0.55549	0.176758	1	0.805835	0.999983	0.999971	0.702418
BATF	0.268041	460.921	-222.461	2.46531	2.54847	0.00777923	0.565781	-0.00530788	-0.189834	-0.0298591	0.443762	0.01654	0.25506	0.0325154	0.109133	0.022095	0.709295	3.15616	0.026648	3.02574	1.82626	1	1	1	1	1	0.399678	0.0756407	0.870328	0.0819528	0.17657	1	0.712764	0.999983	0.779366	0.702418
VIRMA	0.123673	436.612	-210.306	1.99156	1.46535	0.0152185	-0.0782333	0.0257459	-0.059878	-0.0266232	0.547241	0.013923	0.281826	0.0398476	0.137944	0.0197112	0.0321674	1.68385	0.417456	0.18842	1.82429	1	1	1	1	1	0.857661	0.194413	0.518209	0.664235	0.176804	1	0.745131	0.999983	0.999971	0.702418
BANP	0.0524958	223.969	-103.985	0.997469	-0.0756737	0.024882	0.105641	-0.0203184	0.0337121	-0.0414576	0.615999	0.0201543	0.37867	0.0451576	0.153806	0.0306867	0.199959	0.946847	0.202449	0.0480424	1.82519	1	1	1	1	1	0.654754	0.330523	0.652752	0.826505	0.176696	1	0.753274	0.999983	0.999971	0.702418
KLHL14	0.931587	147.341	-65.6706	0.373843	-1.86246	0.0266559	-0.0626494	-0.0488371	0.210732	-0.105029	1.2956	0.0362197	0.786291	0.0898978	0.318497	0.0777653	0.00979169	1.6284	0.295122	0.437777	1.82411	1	1	1	1	1	0.921176	0.201925	0.586957	0.508197	0.176825	1	0.745131	0.999983	0.999971	0.702418
APLF	0.195251	94.3195	-39.1598	0.222163	-1.73541	0.0568568	0.602462	-0.0147241	-0.0392085	-0.110529	1.45618	0.0449754	0.921764	0.110207	0.369615	0.0818742	0.371367	0.171832	0.0178499	0.0112528	1.82247	1	1	1	1	1	0.54226	0.678489	0.893716	0.915519	0.177019	1	0.800122	0.999983	0.999971	0.702974
IER2	0.122717	993.877	-488.938	5.97198	5.09493	-0.000607039	0.523046	-0.0330832	-0.141272	-0.0176308	0.403359	0.00975012	0.197547	0.0286266	0.099448	0.0130627	2.65394	5.19338	1.3356	2.01798	1.82169	1	1	1	1	1	0.103294	0.0226731	0.247812	0.155445	0.177112	1	0.48071	0.999983	0.991676	0.702993
IGHV1-69D	1.93991	544.072	-264.036	2.15843	-0.371072	0.00292506	0.514145	-0.207815	0.56631	-0.0733136	1.91428	0.0411822	0.888652	0.132568	0.461636	0.0543208	2.11212	0.00138375	2.45742	1.5049	1.82153	1	1	1	1	1	0.146137	0.970327	0.116971	0.219918	0.177131	1	0.837069	0.935837	0.999971	0.702993
WDR7	0.349347	356.651	-170.326	1.19867	0.319441	0.01788	0.0174752	0.0471617	-0.00953732	-0.0407223	0.993127	0.0218225	0.471937	0.0714538	0.249314	0.0301803	0.0657792	0.525769	0.435641	0.00146339	1.82062	1	1	1	1	1	0.797584	0.468391	0.509234	0.969485	0.17724	1	0.771152	0.999983	0.999971	0.703024
TK1	0.509675	567.923	-275.962	2.84963	2.95559	0.00773972	-0.122987	0.0570961	-0.205693	-0.0397469	0.798153	0.0225383	0.408484	0.0577612	0.195335	0.0294578	1.17762	1.62951	0.977103	1.10886	1.82056	1	1	1	1	1	0.277841	0.201771	0.322915	0.292329	0.177246	1	0.745131	0.999983	0.999971	0.703024
GLUL	0.544488	1234.9	-609.448	8.50791	5.14143	-0.023289	0.0951739	-0.0603155	0.242079	0.0339147	0.479662	0.018905	0.288635	0.0338878	0.116906	0.0251507	0.117067	3.54308	3.1679	4.28789	1.81835	1	1	1	1	1	0.732238	0.0597944	0.0750989	0.0383849	0.17751	1	0.68032	0.792261	0.500021	0.703644
DDX46	0.0432818	421.814	-202.907	2.54494	2.45573	0.0119476	-0.171262	0.0311905	-0.172434	-0.0213996	0.356543	0.0112601	0.207462	0.0263138	0.0897042	0.0158685	0.0175875	4.88303	1.405	3.69507	1.8186	1	1	1	1	1	0.894496	0.0271219	0.235888	0.0545736	0.17748	1	0.52601	0.999983	0.622224	0.703644
ECD	0.0500104	465.527	-224.764	2.51594	1.78396	0.0157502	-0.058587	0.00591495	-0.0316495	-0.0221535	0.34138	0.0115411	0.264903	0.0194595	0.0719198	0.0164417	0.300818	1.85575	0.0923926	0.193659	1.81549	1	1	1	1	1	0.58337	0.173116	0.761157	0.659888	0.177851	1	0.745131	0.999983	0.999971	0.704733
RHOB	0.172484	560.937	-272.469	3.06898	1.22708	0.0108497	0.0300156	-0.109237	0.281795	-0.023093	0.515179	0.0120485	0.252573	0.0369706	0.126953	0.0171423	0.00665188	0.59272	8.73027	4.92701	1.81479	1	1	1	1	1	0.934997	0.441369	0.0031297	0.02644	0.177935	1	0.766124	0.0870344	0.391929	0.704733
SP140L	0.0863127	384.419	-184.209	1.82056	1.64723	0.0159836	-0.0268819	0.0213027	-0.130496	-0.0281138	0.54342	0.0147956	0.293574	0.0397739	0.136658	0.0208698	0.0305768	1.22912	0.286862	0.911851	1.81469	1	1	1	1	1	0.861188	0.267579	0.592239	0.339624	0.177946	1	0.751939	0.999983	0.999971	0.704733
PTPRA	0.0310709	683.37	-333.685	4.03512	3.08522	0.00817327	0.0542639	0.00293876	-0.0568177	-0.0128059	0.312397	0.00714787	0.152808	0.0225779	0.0777514	0.00950909	0.0373297	0.145607	0.0169419	0.534012	1.81359	1	1	1	1	1	0.846795	0.702769	0.896439	0.464925	0.178078	1	0.802835	0.999983	0.999971	0.70504
TRIB3	0.285614	371.546	-177.773	1.67992	0.820681	0.0395108	-0.217461	-0.0364826	0.0431737	-0.0361331	0.569999	0.0191847	0.342244	0.0410652	0.142765	0.0268409	2.46747	4.88836	0.789266	0.0914529	1.81224	1	1	1	1	1	0.116225	0.0270383	0.374322	0.762338	0.17824	1	0.52601	0.999983	0.999971	0.705264
SUPT7L	0.0360377	449.21	-216.605	2.43373	1.45076	0.01399	-0.098777	-0.00915253	0.0392771	-0.0203552	0.368594	0.0106435	0.202816	0.0265148	0.0916637	0.0151262	0.257948	3.04689	0.119153	0.183605	1.81089	1	1	1	1	1	0.611533	0.0808919	0.729955	0.668293	0.178401	1	0.721044	0.999983	0.999971	0.705264
SETD7	0.124703	409.556	-196.778	2.01379	1.06643	-0.0276438	-0.433939	-0.0384894	0.129863	0.020435	0.0245345	0.0118827	0.221665	0.0156575	0.0197365	0.0151845	3.60255	2.15551	6.04275	43.294	1.81113	1	1	1	1	1	0.0576909	0.142059	0.0139635	4.71029e-11	0.178372	1	0.743126	0.279036	1.44049e-09	0.705264
TGFBR2	0.0611677	998.305	-491.153	5.65665	4.48844	0.00585661	-0.0594555	0.012554	-0.0936766	-0.0123279	0.379047	0.00689042	0.17479	0.0271082	0.0941049	0.00916337	0.0599107	0.996158	0.214468	0.990917	1.80997	1	1	1	1	1	0.806637	0.318242	0.643287	0.319518	0.178512	1	0.753274	0.999983	0.999971	0.705264
SULT1A1	0.398401	798.63	-391.315	4.83719	3.50092	0.0135368	-0.596504	-0.0617013	0.0835043	-0.02971	0.898457	0.0164102	0.417279	0.0641285	0.221913	0.0220742	0.0722483	4.93309	0.925733	0.141596	1.81149	1	1	1	1	1	0.788091	0.0263472	0.335974	0.7067	0.178329	1	0.520853	0.999983	0.999971	0.705264
RNU4ATAC	0.874519	114.594	-49.2969	0.209981	-1.31853	0.0832255	0.210542	-0.0556764	-0.0964234	-0.116346	1.66932	0.0413874	1.13844	0.126836	0.417354	0.0864723	2.40619	1.09037	0.192688	0.0533772	1.8103	1	1	1	1	1	0.120856	0.29639	0.660689	0.817288	0.178473	1	0.751939	0.999983	0.999971	0.705264
DACH1	0.665172	149.862	-66.9309	0.417206	-0.422508	0.0285047	0.649409	0.0822666	-0.219126	-0.0841108	1.17776	0.0431089	0.653292	0.0863533	0.302428	0.062509	0.148728	0.00215331	0.90759	0.524979	1.81059	1	1	1	1	1	0.699754	0.962988	0.340755	0.468725	0.178438	1	0.836155	0.999983	0.999971	0.705264
MED30	0.24219	570.857	-277.429	3.20105	2.6806	-0.0293293	-0.361447	-0.086025	0.0437441	0.0286367	0.598959	0.016546	0.306217	0.0433163	0.147205	0.0212883	1.33607	0.277374	3.94409	0.0883062	1.80952	1	1	1	1	1	0.247728	0.598428	0.0470364	0.766342	0.178566	1	0.793617	0.635395	0.999971	0.705265
COMMD4	0.117635	387.601	-185.801	2.29318	2.35451	0.017779	-0.0302501	0.00850461	-0.18725	-0.0256185	0.357676	0.0134911	0.232317	0.0272614	0.0901023	0.01905	0.257875	2.47997	0.0973226	4.31889	1.80849	1	1	1	1	1	0.611584	0.115305	0.755067	0.0376915	0.178689	1	0.737429	0.999983	0.493345	0.705539
MBD5	0.378701	208.133	-96.0663	0.601931	-1.07033	0.0215638	0.101042	0.0136656	0.110518	-0.0548796	0.909812	0.0263554	0.483824	0.0644297	0.227606	0.0408194	0.00678397	0.862773	0.0449867	0.235774	1.80754	1	1	1	1	1	0.934357	0.352964	0.832029	0.627275	0.178804	1	0.757445	0.999983	0.999971	0.70578
ITM2A	0.317993	677.479	-330.739	3.6579	3.29441	-0.0144315	-0.212163	0.0135507	-0.120546	0.0294864	0.815276	0.0171587	0.391386	0.0579896	0.200892	0.0219348	0.122294	0.012982	0.0546035	0.360062	1.80707	1	1	1	1	1	0.72656	0.909286	0.815238	0.548472	0.17886	1	0.830421	0.999983	0.999971	0.705788
CD69	0.558476	1074.91	-529.457	6.32792	4.23403	-0.01038	-0.255004	-0.174787	0.284071	0.0344218	0.973082	0.0188598	0.458032	0.0686282	0.239446	0.025618	0.479692	0.00922173	6.48655	1.40747	1.80541	1	1	1	1	1	0.488562	0.923497	0.0108694	0.235477	0.179059	1	0.831624	0.230582	0.999971	0.706361
NXT1	0.240166	572.324	-278.162	3.17983	2.40405	-0.00923013	-0.372069	-0.108204	0.0903596	0.0263767	0.583195	0.0147112	0.300595	0.0416301	0.142658	0.0196372	0.336288	0.34846	6.75576	0.401193	1.8042	1	1	1	1	1	0.56198	0.554986	0.00934454	0.526474	0.179206	1	0.788873	0.205564	0.999971	0.706726
CAPN1-AS1	0.694376	459.637	-221.818	1.98324	2.77091	0.0116849	-0.0305858	0.0691817	-0.354502	-0.0463448	1.24078	0.0247025	0.591978	0.0882358	0.308649	0.0345088	0.53388	0.60898	0.614743	1.31919	1.80361	1	1	1	1	1	0.46498	0.435172	0.433008	0.250737	0.179277	1	0.765806	0.999983	0.999971	0.706794
SERPINB1	0.319459	1163.13	-573.565	7.90283	5.96749	0.00807535	0.489341	-0.0533096	-0.0381421	-0.0279114	0.593683	0.0166021	0.28939	0.0423942	0.146932	0.0208032	0.947289	1.32013	1.58124	0.0673872	1.80012	1	1	1	1	1	0.33041	0.250569	0.208582	0.79518	0.179697	1	0.751939	0.999983	0.999971	0.707386
GARS1	0.0411398	456.208	-220.104	2.87398	2.30201	0.0102478	-0.22474	0.026222	-0.0848453	-0.0193224	0.389871	0.0105024	0.197408	0.0275442	0.0939984	0.014395	0.000238154	5.80035	0.906297	0.814731	1.80177	1	1	1	1	1	0.987687	0.016023	0.341099	0.366725	0.179498	1	0.397234	0.999983	0.999971	0.707386
CD2BP2	0.0706293	684.592	-334.296	4.37056	3.73865	0.00618568	0.0289789	0.00329461	-0.129935	-0.0150431	0.35854	0.00863108	0.176404	0.0258769	0.0888665	0.0112106	0.205689	0.375544	0.01621	2.13784	1.80059	1	1	1	1	1	0.650168	0.539998	0.898688	0.143704	0.179641	1	0.785106	0.999983	0.974114	0.707386
PRTN3	2.08207	768.642	-376.321	3.48461	3.34143	0.0140752	0.543085	0.00765191	-0.0667412	-0.0643968	1.59879	0.0365269	0.770526	0.114576	0.395704	0.0479876	0.987119	0.00130197	0.00446016	0.0284476	1.80083	1	1	1	1	1	0.320447	0.971216	0.946753	0.866061	0.179613	1	0.837119	0.999983	0.999971	0.707386
TOGARAM1	0.285602	290.632	-137.316	1.09142	-0.13092	0.0223182	-0.0680773	0.00612356	0.0740393	-0.0417593	0.807456	0.0215498	0.421739	0.0567125	0.200461	0.0311237	0.0163073	1.49249	0.0116587	0.136416	1.80022	1	1	1	1	1	0.898386	0.22183	0.914015	0.71187	0.179686	1	0.747726	0.999983	0.999971	0.707386
SARM1	0.620997	292.625	-138.313	0.782493	-0.378923	0.0257742	0.306232	0.0311426	0.0154294	-0.0519956	1.28287	0.0275175	0.608146	0.0932778	0.323088	0.0387751	0.00175542	0.0364742	0.111469	0.00228064	1.79815	1	1	1	1	1	0.96658	0.84854	0.738478	0.961911	0.179936	1	0.819268	0.999983	0.999971	0.708063
SKAP2	0.153702	928.834	-456.417	6.22781	4.61557	0.00404901	0.0589005	-0.00713138	-0.0254509	-0.018852	0.324928	0.0110807	0.170232	0.0229872	0.0803675	0.0140628	1.25596	0.484481	0.0962439	0.100287	1.7971	1	1	1	1	1	0.262418	0.4864	0.756385	0.751485	0.180064	1	0.774371	0.999983	0.999971	0.708063
BCL6	0.556773	741.369	-362.685	3.78469	2.52067	0.0017152	0.171451	-0.0450733	0.123834	-0.0363515	0.915315	0.0187359	0.42364	0.066285	0.229619	0.0271247	1.44659	0.0826546	0.46239	0.290846	1.79603	1	1	1	1	1	0.229075	0.773732	0.496509	0.589679	0.180193	1	0.810732	0.999983	0.999971	0.708063
DDX27	0.026797	612.721	-298.361	3.65674	3.00909	0.00772599	-0.247656	0.0124538	-0.0832452	-0.0144503	0.380897	0.00783857	0.185028	0.0273823	0.0945072	0.0107825	8.76524e-05	5.0381	0.206855	0.77587	1.79602	1	1	1	1	1	0.99253	0.0247957	0.649244	0.378407	0.180194	1	0.504375	0.999983	0.999971	0.708063
SLC5A6	0.100463	266.912	-125.456	1.24401	0.0616016	0.0252955	-0.168683	-0.0410659	0.104148	-0.0362378	0.543588	0.0167469	0.348462	0.0392895	0.134692	0.0270315	0.733498	4.21233	1.09247	0.597879	1.79715	1	1	1	1	1	0.391752	0.0401311	0.295924	0.439389	0.180057	1	0.588671	0.999983	0.999971	0.708063
RRP1B	0.0884239	400.904	-192.452	2.03362	1.93824	0.022466	-0.0474622	0.0508425	-0.193244	-0.026285	0.609804	0.014688	0.311035	0.0440581	0.152625	0.0196125	0.623911	1.04169	1.33168	1.6031	1.79617	1	1	1	1	1	0.429598	0.307429	0.248506	0.205464	0.180176	1	0.751939	0.999983	0.999971	0.708063
CCDC9	0.161818	442.931	-213.466	2.66097	2.29607	0.00254815	-0.0736497	0.0233578	-0.10564	-0.0246766	0.364501	0.012947	0.214293	0.0264214	0.0910336	0.0184227	1.14316	3.31554	0.781547	1.34666	1.79418	1	1	1	1	1	0.284985	0.0686279	0.376669	0.245864	0.180417	1	0.706459	0.999983	0.999971	0.708112
RARS1	0.0904776	305.663	-144.832	1.52818	1.61408	0.0141039	-0.17623	0.0647441	-0.216058	-0.032863	0.456542	0.0166383	0.289883	0.0341705	0.117415	0.0245265	0.00987775	4.87233	3.59003	3.38603	1.79533	1	1	1	1	1	0.920831	0.0272907	0.058127	0.065751	0.180278	1	0.52601	0.704467	0.692199	0.708112
MGAT2	2.17905	118.461	-51.2307	0.196733	-1.82946	0.0642885	0.203882	0.03301	-0.010488	-0.100447	1.81176	0.0454216	0.949065	0.138492	0.475039	0.0749908	0.549691	0.70119	0.0568121	0.000487445	1.79414	1	1	1	1	1	0.458444	0.402384	0.811607	0.982386	0.180423	1	0.762027	0.999983	0.999971	0.708112
IGHV3-74	1.77608	535.881	-259.941	2.15809	3.37607	-0.00913347	-1.19771	0.184809	-0.382867	-0.0548662	0.0264258	0.0207205	0.575025	0.0232409	0.0246732	0.040958	1.71605	11.5094	63.2322	240.793	1.79445	1	1	1	1	1	0.190202	0.000692447	1.83721e-15	2.64093e-54	0.180385	1	0.0259666	1.76818e-13	1.60778e-52	0.708112
THAP12	0.143247	704.874	-344.437	3.91218	3.34433	-0.0166291	-0.208793	-0.0413649	-0.04125	0.0222328	0.865574	0.0172166	0.266424	0.0796402	0.249259	0.0166049	0.053717	0.223441	0.269773	0.027387	1.79274	1	1	1	1	1	0.816717	0.63643	0.603484	0.868558	0.180592	1	0.79432	0.999983	0.999971	0.708352
SEC31A	0.0323637	653.187	-318.593	3.69236	2.70375	0.0125245	-0.243042	0.00869724	-0.0207856	-0.0141553	0.38188	0.00780398	0.183639	0.0273183	0.0946686	0.0105715	0.829613	4.92523	0.101358	0.0482074	1.79293	1	1	1	1	1	0.362384	0.0264672	0.750206	0.826212	0.18057	1	0.522003	0.999983	0.999971	0.708352
IMPDH1	0.199335	1108.64	-546.319	7.57078	5.49153	0.011782	0.184819	-0.0577236	0.0195406	-0.0214633	0.432727	0.0127497	0.216128	0.0305037	0.107247	0.0160334	0.0530111	0.00892052	3.58097	0.0331971	1.792	1	1	1	1	1	0.817904	0.924753	0.0584449	0.855425	0.180682	1	0.831729	0.70698	0.999971	0.708493
RASGRP2	0.0641081	1093.35	-538.673	7.43014	5.91915	-0.00184022	0.0995033	-0.0123812	-0.11513	-0.0119194	0.40065	0.00688686	0.182073	0.0285451	0.0987648	0.0089065	4.26995	0.000746137	0.188133	1.35885	1.79101	1	1	1	1	1	0.0387921	0.978208	0.664475	0.243736	0.180803	1	0.83784	0.999983	0.999971	0.708755
STAT5B	0.103765	887.152	-435.576	5.58862	4.29501	0.00205494	0.247093	-0.0181319	-0.0502382	-0.0154301	0.335946	0.00867757	0.165871	0.0239202	0.0823588	0.0115359	1.36914	0.823051	0.574591	0.37209	1.78912	1	1	1	1	1	0.24196	0.36429	0.44844	0.541867	0.181033	1	0.759971	0.999983	0.999971	0.709445
CCDC92	0.215667	738.356	-361.178	4.48191	4.16589	0.0108356	0.238995	0.0201472	-0.215556	-0.0280375	0.52271	0.0171417	0.371233	0.0283189	0.0947866	0.0209664	0.960228	0.0111916	0.506145	5.17161	1.78827	1	1	1	1	1	0.327129	0.915749	0.476812	0.0229589	0.181138	1	0.830995	0.999983	0.354374	0.709641
CSDE1	0.127669	892.598	-438.299	6.42907	4.45092	-0.0128534	-0.272879	-0.00666678	0.043641	0.0153786	0.298826	0.00863254	0.156246	0.0217182	0.0755092	0.0115035	0.530321	1.3773	0.094229	0.334033	1.78721	1	1	1	1	1	0.466472	0.240561	0.758868	0.563294	0.181267	1	0.751939	0.999983	0.999971	0.709705
USE1	0.0737226	357.146	-170.573	2.14914	2.01504	0.0111941	-0.112069	0.0087271	-0.135361	-0.025729	0.354353	0.0132462	0.231095	0.0264102	0.0892166	0.0192774	0.0139465	4.28662	0.109194	2.30196	1.78134	1	1	1	1	1	0.905992	0.0384134	0.741064	0.129211	0.181985	1	0.582538	0.999983	0.942193	0.709705
MYDGF	0.302539	834.801	-409.401	5.10926	3.74507	0.00601653	-0.262084	-0.0722445	0.0787494	-0.0255739	0.835294	0.0144704	0.382969	0.0596409	0.206272	0.0191788	0.822699	1.77832	1.46731	0.145751	1.77807	1	1	1	1	1	0.364392	0.182355	0.225771	0.702629	0.182387	1	0.745131	0.999983	0.999971	0.709705
SNAP29	0.0520057	555.419	-269.71	3.61337	2.81229	0.00820489	0.170679	-0.0136891	-0.0564539	-0.0153947	0.257937	0.00860216	0.145014	0.01918	0.0650801	0.0115424	0.00577878	0.153477	0.509396	0.752474	1.77888	1	1	1	1	1	0.939405	0.695234	0.4754	0.385694	0.182287	1	0.802542	0.999983	0.999971	0.709705
YJU2B	0.0300429	422.337	-203.169	2.69412	2.21227	0.0019094	-0.0901004	-0.000651438	-0.0664755	-0.0199636	0.32686	0.0104637	0.189371	0.023971	0.0817028	0.0149376	1.13275	3.04408	0.000738541	0.661987	1.78614	1	1	1	1	1	0.287189	0.0810321	0.978319	0.415859	0.181397	1	0.721044	0.999983	0.999971	0.709705
TAX1BP1	0.186474	598.403	-291.201	4.34088	2.89114	-0.0129317	-0.242522	-0.00952645	0.0476661	0.0204845	0.309716	0.0116853	0.18526	0.0229815	0.0778528	0.0153657	0.0185838	0.27885	0.171832	0.374862	1.77723	1	1	1	1	1	0.891566	0.597456	0.678488	0.540366	0.18249	1	0.793617	0.999983	0.999971	0.709705
PCGF1	0.0852693	244.999	-114.499	1.24669	0.524901	0.0205121	0.148088	-0.0419098	-0.00414465	-0.0373681	0.535977	0.0184908	0.343563	0.0406663	0.134276	0.0279631	0.0815531	0.558929	1.06209	0.000952745	1.78579	1	1	1	1	1	0.775204	0.454692	0.302739	0.975376	0.18144	1	0.76933	0.999983	0.999971	0.709705
BCAS2	0.148816	324.721	-154.36	1.60923	1.25466	-0.0266016	-0.536575	-0.0500782	0.0159488	0.0340471	0.496047	0.0187302	0.316534	0.0362682	0.121844	0.0255227	0.414096	1.14443	1.90654	0.0171337	1.77954	1	1	1	1	1	0.519898	0.284719	0.167348	0.895858	0.182206	1	0.751939	0.999983	0.999971	0.709705
ESPL1	0.303029	122.044	-53.0219	0.349525	-0.991547	0.0448669	0.301066	0.0600674	-0.139142	-0.0843212	1.19585	0.0395985	0.720125	0.0878905	0.306124	0.0632046	0.136245	0.563472	0.467084	0.206597	1.77982	1	1	1	1	1	0.712043	0.452865	0.494332	0.649448	0.182171	1	0.769169	0.999983	0.999971	0.709705
USP20	0.0879797	582.195	-283.098	3.62194	3.25004	0.00828848	0.199839	0.041696	-0.193847	-0.0161571	0.0215923	0.0087087	0.210766	0.0143671	0.0173143	0.0121007	0.00102461	0.134264	8.42269	125.346	1.78283	1	1	1	1	1	0.974464	0.714052	0.00370568	4.27535e-29	0.181803	1	0.804625	0.100008	1.88418e-27	0.709705
RPL35	0.185324	917.542	-450.771	5.86623	4.83482	0.0170037	-0.225001	-0.0570613	-0.0665019	-0.0190579	0.62541	0.0106875	0.286919	0.0447685	0.154413	0.0142963	0.798362	2.1034	1.62457	0.185482	1.77707	1	1	1	1	1	0.371584	0.146972	0.202455	0.666704	0.18251	1	0.74354	0.999983	0.999971	0.709705
PPP3CA	0.20465	614.759	-299.379	3.36513	2.52167	0.00450549	-0.110717	0.016609	-0.0203722	-0.0241183	0.499382	0.0129331	0.248993	0.0360229	0.124407	0.0180779	0.951087	2.17185	0.212583	0.0268152	1.77991	1	1	1	1	1	0.329443	0.140557	0.64475	0.869925	0.182161	1	0.742257	0.999983	0.999971	0.709705
CUL4A	0.256872	528.662	-256.331	3.43479	2.0072	-0.017595	-0.181806	0.00944331	0.0756164	0.0243001	0.377613	0.0137602	0.226929	0.028065	0.0949582	0.0182066	0.163184	0.0255761	0.113218	0.634113	1.78137	1	1	1	1	1	0.686242	0.87294	0.736509	0.425851	0.181981	1	0.825752	0.999983	0.999971	0.709705
RPL32	0.223271	1079.99	-531.997	6.97542	5.47355	0.0427829	-0.100032	-0.0607039	-0.0568188	-0.0456297	1.56615	0.03182	0.368356	0.116927	0.444409	0.0341717	0.0530273	2.47179	0.269529	0.0163462	1.78304	1	1	1	1	1	0.817877	0.115906	0.603648	0.898266	0.181776	1	0.737429	0.999983	0.999971	0.709705
CENPC	0.195283	442.124	-213.062	1.98585	1.2449	0.0164026	-0.176795	0.0307963	-0.0184982	-0.0287372	0.682508	0.0151922	0.33728	0.0490359	0.170614	0.0215407	0.0331517	2.05644	0.394429	0.0117552	1.7798	1	1	1	1	1	0.855523	0.151564	0.529981	0.913661	0.182174	1	0.74398	0.999983	0.999971	0.709705
TMEM181	0.275847	405.56	-194.78	1.53973	1.01433	0.0209998	0.18777	0.0601146	-0.104025	-0.0345518	0.880692	0.0190823	0.423353	0.0644097	0.221747	0.0259181	0.0263992	0.0595455	0.871078	0.220071	1.77719	1	1	1	1	1	0.870929	0.807216	0.350657	0.638986	0.182495	1	0.814028	0.999983	0.999971	0.709705
RGS10	0.312045	540.745	-262.372	3.14209	2.66305	0.0159811	0.219937	-0.0247317	-0.0865709	-0.0268924	0.470894	0.0148529	0.268165	0.0347769	0.118431	0.0201711	0.0135207	0.00275316	0.505741	0.534334	1.77745	1	1	1	1	1	0.907432	0.958154	0.476988	0.46479	0.182462	1	0.835132	0.999983	0.999971	0.709705
CDC123	0.140151	647.547	-315.774	4.05701	3.54029	0.00540444	0.0990089	-0.0218896	-0.109669	-0.0196611	0.450433	0.0109884	0.224538	0.0325347	0.111739	0.0147295	0.59418	0.103572	0.45267	0.963286	1.78173	1	1	1	1	1	0.440807	0.747584	0.50107	0.32636	0.181937	1	0.807333	0.999983	0.999971	0.709705
RNF25	0.0628838	293.68	-138.84	1.60259	1.60996	0.0212917	-0.054488	0.0386548	-0.201394	-0.0307165	0.431605	0.0158278	0.28182	0.0328372	0.111025	0.0230067	0.333929	2.80711	1.38572	3.2904	1.78253	1	1	1	1	1	0.563355	0.0938475	0.239129	0.0696861	0.181839	1	0.736765	0.999983	0.711142	0.709705
SLC51A	0.506822	103.611	-43.8056	0.227099	-0.730127	0.0376103	2.02683	-0.0496276	-0.259317	-0.108307	1.53895	0.0594864	0.82071	0.12732	0.402613	0.0810298	0.29951	4.85955	0.151934	0.414846	1.78658	1	1	1	1	1	0.58419	0.0274935	0.696694	0.51952	0.181344	1	0.527155	0.999983	0.999971	0.709705
CKB	0.481329	215.247	-99.6234	0.711988	-0.761871	-0.0695278	-0.479984	-0.149669	0.302033	0.0646028	0.980952	0.0361747	0.591092	0.071152	0.236146	0.0483344	1.93899	0.00233649	4.42473	1.63586	1.78645	1	1	1	1	1	0.163778	0.961447	0.0354216	0.200894	0.18136	1	0.835493	0.545532	0.999971	0.709705
ATMIN	0.0601774	720.806	-352.403	4.22551	3.42255	-0.00891141	-0.276792	-0.0170811	-0.045997	0.0146404	0.453761	0.0083725	0.211607	0.0324985	0.112241	0.0109602	0.00449723	0.67634	0.276252	0.167939	1.78432	1	1	1	1	1	0.946533	0.41085	0.599168	0.68195	0.18162	1	0.763036	0.999983	0.999971	0.709705
CDK1	0.572309	253.212	-118.606	0.882098	0.983543	0.00911886	-0.0997571	0.0716318	-0.24316	-0.0445997	0.0102344	0.00936487	0.422299	0.00978681	0.00996712	0.0334539	0.388928	2.06331	53.5711	595.176	1.77734	1	1	1	1	1	0.532863	0.150882	2.49404e-13	1.87482e-131	0.182476	1	0.74354	2.16189e-11	1.71605e-129	0.709705
CYP4F3	1.13165	691.278	-337.639	3.18071	3.51677	-0.0122865	0.376734	0.0766868	-0.203166	-0.0594772	1.08466	0.0328756	0.549039	0.0710913	0.252669	0.044569	3.97653	0.0521162	1.16361	0.646543	1.78088	1	1	1	1	1	0.0461385	0.819421	0.280718	0.421351	0.182041	1	0.815517	0.999983	0.999971	0.709705
IGKV1D-12	1.82622	121.992	-52.9961	0.234914	-3.35542	-0.00934986	0.708821	-0.19092	0.57191	-0.210091	1.71278	0.0474233	0.939983	0.112655	0.389415	0.15746	0.393885	1.83202e-05	2.8721	2.1569	1.78022	1	1	1	1	1	0.530264	0.996585	0.0901272	0.141931	0.182123	1	0.841318	0.853714	0.970791	0.709705
HERC5	0.620902	543.207	-263.603	2.25542	1.81274	-0.016344	-0.660642	-0.044225	0.0492025	0.0388018	1.15212	0.0225389	0.547696	0.0838514	0.285832	0.0291186	0.242487	0.483111	0.278173	0.0296314	1.77567	1	1	1	1	1	0.622416	0.487017	0.597901	0.863329	0.182682	1	0.774516	0.999983	0.999971	0.710163
STIL	0.27082	146.888	-65.4442	0.45787	-1.00323	0.0321408	0.196436	0.0534138	-0.0493884	-0.0700709	1.05525	0.0340636	0.597527	0.0751568	0.266242	0.0526361	0.0088964	0.697398	0.505092	0.0344109	1.77218	1	1	1	1	1	0.924854	0.403659	0.477271	0.852836	0.183112	1	0.762268	0.999983	0.999971	0.710271
S1PR4	0.264785	931.954	-457.977	5.98632	5.17367	0.0100133	0.346945	0.0383798	-0.218562	-0.0264425	0.454947	0.0155818	0.251853	0.0324836	0.111132	0.0198602	0.419433	0.467835	1.39598	3.86783	1.77271	1	1	1	1	1	0.51722	0.493985	0.237398	0.0492202	0.183047	1	0.775825	0.999983	0.584083	0.710271
ARHGDIA	0.128901	855.624	-419.812	4.75639	3.09308	0.00905569	-0.0250235	-0.0434853	0.113204	-0.018088	0.466906	0.0109065	0.216819	0.0339589	0.117633	0.0135889	0.0982045	0.699391	1.63975	0.92612	1.77178	1	1	1	1	1	0.753995	0.402988	0.200359	0.335873	0.183162	1	0.762027	0.999983	0.999971	0.710271
SERBP1	0.0273461	854.912	-419.456	5.41359	4.42738	0.00145898	-0.171488	0.0140879	-0.116183	-0.00971862	0.333907	0.00549936	0.152637	0.023928	0.0826159	0.00729929	1.14479	3.12767	0.34664	1.97769	1.77276	1	1	1	1	1	0.284642	0.0769737	0.556021	0.159634	0.183041	1	0.717648	0.999983	0.999971	0.710271
CMTM7	0.1358	753.97	-368.985	4.98748	3.85727	0.0158167	-0.073879	-0.0490605	-0.0203815	-0.0211588	0.535091	0.0134394	0.204137	0.0457433	0.145597	0.0158882	0.0147683	1.7575	1.1503	0.0195959	1.7735	1	1	1	1	1	0.903275	0.184937	0.283487	0.888671	0.182949	1	0.745131	0.999983	0.999971	0.710271
UBXN1	0.0870493	686.574	-335.287	4.76429	4.11662	0.0106845	-0.174266	-0.0118969	-0.132049	-0.01545	0.309995	0.00868111	0.171015	0.021899	0.0752592	0.0115998	0.120195	4.58262	0.295131	3.07856	1.77403	1	1	1	1	1	0.728823	0.0322978	0.586951	0.0793307	0.182884	1	0.563962	0.999983	0.766317	0.710271
NOP10	0.354693	853.71	-418.855	5.36641	4.46516	0.0129399	0.272593	-0.0591058	-0.0794454	-0.0268703	0.668568	0.0153521	0.324048	0.0480029	0.165509	0.0201846	0.0729423	0.0382364	1.51609	0.230407	1.77217	1	1	1	1	1	0.7871	0.844969	0.218212	0.631222	0.183113	1	0.818677	0.999983	0.999971	0.710271
DAPK1	0.144496	550.281	-267.14	2.77418	2.08574	-0.01439	-0.491794	-0.0128303	0.0176513	0.0237419	0.588995	0.0135368	0.285946	0.0422065	0.146101	0.017838	0.00292776	1.49079	0.0924095	0.0145965	1.77149	1	1	1	1	1	0.956848	0.222094	0.761136	0.903837	0.183198	1	0.747726	0.999983	0.999971	0.710271
GABBR1	0.339562	428.412	-206.206	1.75835	1.18104	0.00247825	-0.116782	0.0119903	-0.00233537	-0.0363399	0.88374	0.0190482	0.42558	0.0637558	0.219952	0.0272768	1.2293	1.16661	0.035369	0.000112734	1.77492	1	1	1	1	1	0.267544	0.280098	0.850824	0.991529	0.182774	1	0.751939	0.999983	0.999971	0.710271
RPLP2	0.172944	835.718	-409.859	5.4467	4.67075	0.0186769	-0.261791	-0.0345971	-0.118596	-0.019595	0.558276	0.0110458	0.263739	0.0398221	0.137337	0.0147262	1.09086	3.25745	0.754798	0.745701	1.77057	1	1	1	1	1	0.29628	0.0710997	0.384961	0.387841	0.183312	1	0.707193	0.999983	0.999971	0.710502
SMPD4	0.0560231	389.228	-186.614	2.0803	1.22366	0.0162567	-0.104923	-0.0014019	0.0133455	-0.0237759	0.430929	0.0125628	0.239871	0.0309749	0.107347	0.0178793	0.250008	2.78536	0.00204841	0.0154558	1.76836	1	1	1	1	1	0.617069	0.0951292	0.963901	0.901061	0.183585	1	0.736765	0.999983	0.999971	0.710509
C1orf43	0.100567	709.677	-346.838	4.84058	3.90331	0.00606153	-0.0140102	-0.0140346	-0.0798336	-0.0169795	0.388872	0.00982369	0.187211	0.027727	0.0947848	0.0127669	0.470889	0.806358	0.256211	0.709404	1.7688	1	1	1	1	1	0.492578	0.369199	0.612735	0.399642	0.183531	1	0.760205	0.999983	0.999971	0.710509
PDHB	0.0673222	642.387	-313.194	4.02586	3.53897	0.00706301	-0.183339	0.00975264	-0.132967	-0.0157456	0.409508	0.00898147	0.198688	0.0295196	0.101542	0.0118371	0.0930325	3.21572	0.10915	1.71474	1.76942	1	1	1	1	1	0.760357	0.0729341	0.741114	0.190371	0.183454	1	0.707193	0.999983	0.999971	0.710509
FHL3	0.202053	352.96	-168.48	1.88001	1.72523	0.00243044	0.0192968	0.0214466	-0.125058	-0.0331594	0.459373	0.0174779	0.282727	0.0336113	0.115132	0.0249297	1.30963	1.55784	0.407143	1.17986	1.76921	1	1	1	1	1	0.252462	0.211982	0.523423	0.277385	0.18348	1	0.745757	0.999983	0.999971	0.710509
IGKV2D-40	2.14254	146.658	-65.3288	0.295928	-0.893095	0.0453005	-0.182669	0.0204786	-0.151199	-0.112803	0.00987936	0.00997579	0.946709	0.0101342	0.00985042	0.0848163	19.482	1.76047	4.0834	235.608	1.76882	1	1	1	1	1	1.01552e-05	0.184566	0.0433064	3.56785e-53	0.183529	0.0010304	0.745131	0.610159	2.16202e-51	0.710509
DNAJC11	0.10354	332.952	-158.476	1.49345	1.00987	0.020967	-0.0639958	0.024812	-0.0765996	-0.0311969	0.523452	0.016359	0.302116	0.0382491	0.132994	0.0234696	0.23604	2.25134	0.420806	0.331732	1.76689	1	1	1	1	1	0.627081	0.133499	0.516535	0.564641	0.183767	1	0.738246	0.999983	0.999971	0.711004
OPA3	0.121699	280.535	-132.268	1.33341	1.22247	0.0123481	-0.0610465	0.0512884	-0.172444	-0.0363948	0.518111	0.0185321	0.319125	0.0383577	0.131993	0.0273898	0.110944	2.49889	1.78787	1.70684	1.76564	1	1	1	1	1	0.739072	0.113927	0.181186	0.191395	0.183923	1	0.737429	0.999983	0.999971	0.711187
TLR7	0.265541	411.399	-197.699	1.83791	2.67089	-0.00477666	-0.566498	0.0862069	-0.357123	0.03176	0.642103	0.0184888	0.341651	0.0478722	0.164108	0.0239009	1.52112	1.1688	3.24278	4.73563	1.76576	1	1	1	1	1	0.21745	0.279647	0.0717388	0.0295441	0.183908	1	0.751939	0.774743	0.424481	0.711187
MEPCE	0.116651	360.14	-172.07	1.97809	1.6227	0.000870775	0.113142	0.0117631	-0.0847311	-0.0281522	0.409105	0.0149288	0.244936	0.0302846	0.103579	0.0211908	1.62722	0.433557	0.150868	0.669177	1.76493	1	1	1	1	1	0.202088	0.510249	0.697707	0.413339	0.18401	1	0.77861	0.999983	0.999971	0.711315
RDH11	0.111472	585.491	-284.745	3.64762	3.22064	0.00123506	-0.0405372	0.0278102	-0.139368	-0.0189432	0.33521	0.0105384	0.183293	0.0243807	0.0837738	0.0142703	1.70249	1.89154	1.30111	2.76762	1.76214	1	1	1	1	1	0.191962	0.169029	0.25401	0.0961889	0.184357	1	0.745131	0.999983	0.846113	0.712446
MFSD3	0.166046	235.891	-109.945	1.05333	1.39017	0.0252628	-0.00439925	0.0645627	-0.307152	-0.0440929	0.591036	0.0224241	0.397206	0.0456758	0.152029	0.0332215	0.0908051	1.94088	1.99798	4.08181	1.76157	1	1	1	1	1	0.763156	0.163573	0.157509	0.0433471	0.184429	1	0.745131	0.999983	0.539839	0.712513
HDGFL3	0.122968	247.085	-115.543	1.14935	0.681522	0.022694	0.282897	0.0325069	-0.132538	-0.0380285	0.584189	0.0206072	0.344753	0.0441408	0.149826	0.0286605	0.0385991	0.0286798	0.542339	0.782536	1.76057	1	1	1	1	1	0.844245	0.86552	0.461465	0.376367	0.184554	1	0.824041	0.999983	0.999971	0.712784
ADGRL1	0.620723	170.671	-77.3355	0.405267	-0.400982	0.0321931	0.396301	0.039328	-0.155391	-0.0714572	1.20636	0.0359624	0.656518	0.0897994	0.306612	0.0538977	3.65255e-05	0.103613	0.191803	0.256846	1.75773	1	1	1	1	1	0.995178	0.747536	0.66142	0.612295	0.184908	1	0.807333	0.999983	0.999971	0.713731
KIFC1	0.512827	259.818	-121.909	0.954297	0.798664	0.0180918	-0.172323	0.0945596	-0.21473	-0.0566143	0.868699	0.0288813	0.500481	0.0650819	0.219118	0.0426982	0.144272	2.66608	2.11101	0.960354	1.75806	1	1	1	1	1	0.70407	0.102508	0.146242	0.327098	0.184867	1	0.737429	0.993794	0.999971	0.713731
TOP2B	0.076996	805.059	-394.529	4.34603	3.85376	0.00362491	-0.0329795	0.053878	-0.184072	-0.0140329	0.498728	0.00808572	0.225764	0.0357808	0.12381	0.010592	0.545227	0.480855	2.26738	2.21035	1.75527	1	1	1	1	1	0.460274	0.488035	0.132123	0.137088	0.185215	1	0.774516	0.971628	0.959028	0.714495
NFAM1	0.209525	783.657	-383.829	4.86487	3.65853	0.0122305	0.0886181	-0.0173419	-0.023277	-0.0232532	0.464308	0.0136007	0.227365	0.03311	0.119058	0.0175508	0.0495364	0.26792	0.27433	0.0382239	1.75539	1	1	1	1	1	0.823872	0.60473	0.600442	0.844994	0.185201	1	0.793617	0.999983	0.999971	0.714495
TAF6	0.0738122	261.176	-122.588	1.27998	0.284559	0.0257899	0.0999605	-0.0153162	0.0237569	-0.0338729	0.533227	0.0175514	0.323168	0.0391333	0.133631	0.0255946	0.583331	0.82327	0.153182	0.0316056	1.75149	1	1	1	1	1	0.445009	0.364226	0.695513	0.858896	0.185689	1	0.759971	0.999983	0.999971	0.714849
CHMP7	0.106336	584.82	-284.41	3.31116	3.36567	0.00948347	-0.0178841	0.049696	-0.245124	-0.0177472	0.605032	0.0102384	0.280095	0.0433276	0.149886	0.013405	0.0018413	0.426647	1.31557	2.67454	1.75277	1	1	1	1	1	0.965773	0.513639	0.251389	0.101965	0.185529	1	0.779039	0.999983	0.858205	0.714849
OTUB1	0.0977577	779.691	-381.845	5.33859	4.24608	0.00586461	-0.0328247	-0.0230804	-0.0659627	-0.0156727	0.317314	0.00920981	0.163709	0.0226981	0.0781421	0.0118367	0.40577	1.43716	1.03396	0.71257	1.75318	1	1	1	1	1	0.524124	0.230599	0.30923	0.398592	0.185477	1	0.747726	0.999983	0.999971	0.714849
FAM86B3P	0.412532	65.1722	-24.5861	0.120067	-3.10269	0.0904533	1.06009	-0.0504361	0.0585025	-0.149586	2.13691	0.056751	1.3141	0.162131	0.540197	0.113015	1.12135	0.0286835	0.0967719	0.0117285	1.75188	1	1	1	1	1	0.289629	0.865512	0.755738	0.913759	0.18564	1	0.824041	0.999983	0.999971	0.714849
GCSAM	0.31801	182.833	-83.4163	0.583139	0.671752	0.0435138	0.0124848	0.059138	-0.324475	-0.0638132	0.940156	0.0309874	0.61444	0.0709785	0.243551	0.0482019	0.515185	1.64173	0.694192	1.77494	1.75264	1	1	1	1	1	0.472903	0.200088	0.404742	0.182772	0.185545	1	0.745131	0.999983	0.999971	0.714849
TUBB4B	0.237694	573.841	-278.921	3.67325	2.4337	0.00358368	0.116705	-0.0453818	0.0724824	-0.024627	0.36847	0.0140491	0.214355	0.0262909	0.0910892	0.0186053	1.36817	0.342686	2.97955	0.633186	1.75208	1	1	1	1	1	0.242127	0.558283	0.0843227	0.426189	0.185616	1	0.788873	0.830895	0.999971	0.714849
KCNQ1OT1	1.50627	177.121	-80.5607	0.435715	-0.281949	0.046805	-0.133554	0.125896	-0.239557	-0.0826757	1.18535	0.0407581	0.734738	0.0884441	0.299476	0.0624384	0.139307	2.22321	2.02623	0.639869	1.75328	1	1	1	1	1	0.708971	0.13595	0.154603	0.423758	0.185464	1	0.742257	0.999983	0.999971	0.714849
REV3L	0.279468	540.12	-262.06	2.36469	1.82524	0.0117737	0.0298199	0.0573149	-0.0837825	-0.0302943	0.909816	0.0169996	0.420755	0.0650327	0.226787	0.0228946	0.208904	0.289281	0.776732	0.13648	1.75088	1	1	1	1	1	0.647628	0.590682	0.378142	0.711806	0.185767	1	0.793617	0.999983	0.999971	0.714937
DCTN4	0.326515	610.076	-297.038	3.31096	1.53776	0.0128124	0.0675767	-0.0143315	0.164659	-0.0267644	0.673384	0.0147022	0.32085	0.0484789	0.168704	0.0202449	0.0212003	0.282797	0.0873933	0.952623	1.74777	1	1	1	1	1	0.884235	0.594874	0.767518	0.329053	0.186158	1	0.793617	0.999983	0.999971	0.71602
KEL	2.20703	209.034	-96.5169	0.551288	-3.89066	-0.0436003	-0.218206	-0.0287627	0.646752	0.0869539	1.55178	0.0537582	0.747579	0.0997865	0.361607	0.0657658	0.229616	0.705155	0.0830836	3.19892	1.74815	1	1	1	1	1	0.631809	0.401057	0.773161	0.0736869	0.18611	1	0.762027	0.999983	0.73625	0.71602
BTBD9	0.522546	306.517	-145.258	0.934463	-0.314926	0.0282743	0.13367	0.00169576	0.0760729	-0.046087	1.04908	0.0242333	0.520232	0.0752733	0.263165	0.0348683	0.101107	0.337866	0.000507516	0.0835611	1.74701	1	1	1	1	1	0.750505	0.561064	0.982027	0.772528	0.186253	1	0.790017	0.999983	0.999971	0.716175
ATP6V1B2	0.204951	1022.73	-503.366	6.44843	5.38868	0.0102763	0.0932698	0.0130795	-0.156479	-0.0211858	0.40636	0.0125651	0.20722	0.0294719	0.102683	0.0160323	0.13036	0.209073	0.196955	2.32227	1.74622	1	1	1	1	1	0.71806	0.647495	0.65719	0.127534	0.186353	1	0.795058	0.999983	0.936334	0.716349
TEP1	0.554322	461.09	-222.545	1.63271	1.17108	0.0155992	-0.1375	0.0604297	-0.0603802	-0.0419144	1.14948	0.023361	0.542437	0.0821047	0.284918	0.0317306	0.20865	0.943879	0.541707	0.0449105	1.7449	1	1	1	1	1	0.647827	0.331282	0.461726	0.832169	0.186519	1	0.753274	0.999983	0.999971	0.716359
NBDY	0.226613	410.18	-197.09	2.07963	2.286	-0.0242861	-0.251016	-0.0492798	-0.112811	0.0319247	0.585935	0.0185413	0.329485	0.0432138	0.144904	0.0241656	0.206988	0.00353891	1.30045	0.606095	1.74526	1	1	1	1	1	0.649139	0.952563	0.254131	0.436262	0.186474	1	0.83471	0.999983	0.999971	0.716359
CHURC1-FNTB	0.343679	183.321	-83.6606	0.61393	0.671525	0.0187951	0.576229	0.0558531	-0.310175	-0.0659426	0.946429	0.0353591	0.563825	0.0729444	0.244731	0.0499128	0.297187	0.0307043	0.586287	1.60633	1.74545	1	1	1	1	1	0.585651	0.860902	0.443859	0.205008	0.186449	1	0.822353	0.999983	0.999971	0.716359
ZNF14	0.297632	185.896	-84.9482	0.574399	-1.25779	0.0384121	0.277529	-0.0615583	0.156422	-0.054092	0.91369	0.0255686	0.539912	0.0669053	0.226986	0.0409547	0.73288	0.332802	0.846547	0.474898	1.74445	1	1	1	1	1	0.391951	0.564014	0.357531	0.490742	0.186576	1	0.79051	0.999983	0.999971	0.716365
BTBD7	0.129916	249.67	-116.835	1.02563	0.0545959	0.0230756	-0.079276	0.0122745	0.00793159	-0.0401611	0.621974	0.0198367	0.374287	0.0448129	0.156176	0.0304273	0.150141	2.57247	0.0750246	0.00257924	1.74215	1	1	1	1	1	0.6984	0.108738	0.784157	0.959496	0.186867	1	0.737429	0.999983	0.999971	0.716631
SLC38A5	0.703407	448.879	-216.44	2.17722	0.593747	-0.0201012	-0.771975	0.0534072	0.157197	0.0396415	0.618796	0.0230928	0.373941	0.0471474	0.152613	0.0300307	0.053932	2.53331	1.28317	1.06098	1.74249	1	1	1	1	1	0.816357	0.111467	0.25731	0.302992	0.186824	1	0.737429	0.999983	0.999971	0.716631
CD74	0.228084	1734.8	-859.401	12.1686	9.56139	-0.00871038	-0.627109	-0.0466953	-0.0946405	0.0222108	0.6566	0.0133104	0.308186	0.0468792	0.162776	0.0168237	0.429416	2.6022	0.992171	0.338043	1.74295	1	1	1	1	1	0.512276	0.106716	0.319212	0.560961	0.186766	1	0.737429	0.999983	0.999971	0.716631
TERF2IP	0.78643	971.59	-477.795	6.16699	3.17479	-0.0312295	-0.0328077	-0.00452721	0.273934	0.0395921	0.535195	0.0221827	0.371915	0.0401804	0.128738	0.0299997	0.414981	1.27879	0.012695	4.52769	1.74174	1	1	1	1	1	0.519452	0.258124	0.91029	0.0333506	0.186919	1	0.751939	0.999983	0.459985	0.716631
ENTPD4	0.135037	549.513	-266.757	2.57348	1.76261	0.00363949	-0.147562	0.0145486	0.0144688	-0.0234034	0.604117	0.012761	0.287277	0.0434515	0.150658	0.017726	0.948134	1.71441	0.112108	0.00922322	1.74315	1	1	1	1	1	0.330195	0.190414	0.737757	0.923491	0.186741	1	0.745131	0.999983	0.999971	0.716631
RUNX3	0.232049	1058.69	-521.347	6.54057	5.00714	-0.00442985	-0.108859	-0.0418793	-0.0132324	0.02139	0.752815	0.0121725	0.345155	0.0537673	0.185959	0.0162142	0.908987	0.0539497	0.606685	0.00506343	1.74032	1	1	1	1	1	0.340383	0.816328	0.436039	0.943272	0.187098	1	0.815223	0.999983	0.999971	0.717108
EHD2	0.796243	100.757	-42.3787	0.22099	-1.70926	0.0493955	0.539555	0.0583542	-0.0999205	-0.117697	1.62642	0.0523862	0.933199	0.11457	0.412294	0.0892884	0.0368177	0.221183	0.259419	0.0587348	1.73757	1	1	1	1	1	0.847837	0.63814	0.61052	0.808507	0.187448	1	0.794339	0.999983	0.999971	0.717308
AIP	0.0770051	673.815	-328.908	4.31663	4.02786	0.0130936	-0.0972307	0.0113741	-0.20256	-0.015739	0.445352	0.00902795	0.214058	0.0320148	0.110055	0.011939	0.477107	1.43367	0.126221	3.38758	1.73787	1	1	1	1	1	0.489736	0.231167	0.722383	0.0656892	0.187409	1	0.748076	0.999983	0.692199	0.717308
CCDC32	0.0907131	277.533	-130.767	1.23103	0.41972	0.0124373	-0.18784	0.0160797	0.00372485	-0.036726	0.538816	0.0179843	0.327657	0.0386314	0.134799	0.027869	0.050273	4.34923	0.17325	0.000763562	1.73661	1	1	1	1	1	0.822589	0.0370256	0.67724	0.977955	0.187568	1	0.578106	0.999983	0.999971	0.717308
SIRT3	0.162139	309.474	-146.737	1.55614	0.602338	0.0186759	0.364084	-0.00561092	0.00739246	-0.0324514	0.520541	0.0179219	0.299447	0.0383459	0.131434	0.0246223	0.00981839	0.167329	0.0214107	0.00316345	1.73704	1	1	1	1	1	0.921069	0.682497	0.883666	0.955147	0.187514	1	0.800443	0.999983	0.999971	0.717308
SERPING1	1.50363	450.316	-217.158	1.5667	2.61842	-0.0496802	-0.794481	-0.0428663	-0.230118	0.0666103	2.17609	0.0393556	1.03607	0.160388	0.541411	0.0505487	0.145133	0.0758453	0.071431	0.180654	1.73646	1	1	1	1	1	0.703231	0.783009	0.789265	0.670812	0.187589	1	0.810732	0.999983	0.999971	0.717308
FCMR	0.303889	852.641	-418.321	4.97611	4.51238	0.0194557	0.052325	0.0283308	-0.206195	-0.0254202	0.951248	0.0147496	0.430091	0.0675475	0.23458	0.0192862	0.232234	0.157132	0.175914	0.772638	1.73725	1	1	1	1	1	0.629872	0.691811	0.674909	0.379402	0.187487	1	0.80254	0.999983	0.999971	0.717308
PARP14	0.45546	815.227	-399.613	4.00069	3.96018	0.0122071	-0.199524	0.0715057	-0.208167	-0.0313948	1.06525	0.0178832	0.481335	0.0769475	0.266756	0.0238064	0.260462	0.98978	0.863559	0.608971	1.73912	1	1	1	1	1	0.609803	0.319796	0.352745	0.435175	0.18725	1	0.753274	0.999983	0.999971	0.717308
DMAP1	0.0271545	491.37	-237.685	3.23914	2.7149	0.00871561	-0.0384008	0.00609784	-0.100962	-0.0157344	0.267115	0.00867029	0.153678	0.0197458	0.0670923	0.0119346	0.003162	2.18846	0.0953676	2.2645	1.73814	1	1	1	1	1	0.955157	0.139049	0.757461	0.132369	0.187375	1	0.742257	0.999983	0.952814	0.717308
TMED8	0.294207	194.112	-89.0561	0.684875	-0.374009	0.00378228	0.660281	0.0296212	-0.0424814	-0.0571765	0.877576	0.0311988	0.453825	0.0639818	0.22235	0.0434025	1.51148	0.574544	0.214334	0.0365026	1.73543	1	1	1	1	1	0.218914	0.448459	0.643391	0.848481	0.187719	1	0.768777	0.999983	0.999971	0.717389
PPIL4	0.120414	401.431	-192.715	1.78594	1.22397	0.00478975	-0.0703226	0.0107405	-0.022892	-0.0291595	0.599197	0.0152528	0.30776	0.0432416	0.149902	0.0221338	0.685389	1.41545	0.0616944	0.0233212	1.73559	1	1	1	1	1	0.407737	0.234153	0.803838	0.878625	0.187698	1	0.750443	0.999983	0.999971	0.717389
PHACTR2	0.133353	408.644	-196.322	2.1089	1.9896	0.0163482	-0.0141665	0.0425943	-0.170731	-0.0269199	0.501761	0.015028	0.270276	0.0362725	0.126281	0.0204449	0.0233638	1.24767	1.37895	1.82787	1.73372	1	1	1	1	1	0.878515	0.263998	0.24028	0.176379	0.187937	1	0.751939	0.999983	0.999971	0.718011
CLTCL1	0.525336	285.898	-134.949	1.02089	1.14906	0.0282804	0.0896231	0.0584904	-0.255046	-0.0543733	0.948014	0.0295645	0.515178	0.0691486	0.237284	0.0413033	0.00011118	0.752086	0.715488	1.15532	1.73301	1	1	1	1	1	0.991587	0.385816	0.397628	0.282439	0.188027	1	0.760205	0.999983	0.999971	0.718125
CYSTM1	0.778835	909.069	-446.535	5.03285	3.80393	-0.0145131	0.898274	-0.0431401	0.0428543	-0.0386864	0.975187	0.0224429	0.469731	0.0698225	0.241298	0.0294087	6.64016	2.09275	0.381743	0.0315415	1.73047	1	1	1	1	1	0.00997051	0.148	0.536672	0.859038	0.188351	0.496213	0.74354	0.999983	0.999971	0.718125
AGO3	0.317264	400.533	-192.266	1.59614	1.03835	0.00960547	-0.0226603	0.0409849	-0.0491338	-0.0365437	0.832558	0.0201915	0.409915	0.0596913	0.207841	0.027775	0.529802	0.765449	0.471439	0.0558857	1.73108	1	1	1	1	1	0.46669	0.381629	0.492326	0.813121	0.188273	1	0.760205	0.999983	0.999971	0.718125
JCHAIN	1.37357	1194.84	-589.422	6.958	4.67399	0.0319766	-0.00680117	-0.0574243	0.207313	-0.10042	1.89355	0.0543084	0.999575	0.132733	0.456949	0.0763303	2.14702	1.12164	0.187167	0.205834	1.73078	1	1	1	1	1	0.142847	0.289566	0.665285	0.650053	0.188311	1	0.751939	0.999983	0.999971	0.718125
C19orf48	0.124167	382.79	-183.395	2.14072	1.98791	0.00626034	-0.137168	0.00757299	-0.114298	-0.0274294	0.382234	0.0144384	0.245414	0.0284015	0.0953026	0.0208493	0.472857	4.53987	0.0710969	1.43836	1.73082	1	1	1	1	1	0.491676	0.0331142	0.789746	0.230404	0.188307	1	0.570926	0.999983	0.999971	0.718125
IRF7	0.514731	916.52	-450.26	5.17883	4.54785	-0.0290592	-0.644273	-0.0475263	-0.0286531	0.0404928	1.15458	0.0279798	0.513389	0.08379	0.286325	0.0307676	0.0122059	0.782053	0.321725	0.0100144	1.73209	1	1	1	1	1	0.912028	0.376514	0.570573	0.920287	0.188145	1	0.760205	0.999983	0.999971	0.718125
CFAP58-DT	1.1928	152.726	-68.3629	0.346205	0.245988	-0.0575592	1.37373	-0.137926	-0.273515	-0.0154055	0.0118319	0.0114053	0.752984	0.0116684	0.0116725	0.0117097	25.8815	2.80864	139.723	549.079	1.73085	1	1	1	1	1	3.63039e-07	0.0937579	3.05979e-32	1.99705e-121	0.188302	4.52554e-05	0.736765	5.06957e-30	1.74263e-119	0.718125
SLC23A2	0.195817	323.71	-153.855	1.21873	0.318303	0.0102482	-0.0814985	0.0111374	0.0353502	-0.0374913	0.735382	0.0193742	0.381736	0.0526027	0.18369	0.0285071	0.259526	1.50069	0.0448284	0.0370351	1.72964	1	1	1	1	1	0.610446	0.220565	0.83232	0.847394	0.188457	1	0.747726	0.999983	0.999971	0.71832
APTX	0.0315737	370.701	-177.35	2.28277	1.85377	0.0113416	-0.125189	0.00260281	-0.0767305	-0.0221789	0.335291	0.0116326	0.208659	0.0249358	0.0842682	0.0168676	0.00671325	4.43484	0.0108953	0.829103	1.72891	1	1	1	1	1	0.934699	0.0352126	0.916867	0.362532	0.18855	1	0.577718	0.999983	0.999971	0.718464
TNFRSF17	1.50342	391.73	-187.865	1.40412	0.47963	0.018214	-0.666908	-0.0344121	0.095523	-0.07208	1.72349	0.0402827	0.834463	0.121655	0.419721	0.0548743	0.577597	2.75973	0.0800131	0.0517958	1.7254	1	1	1	1	1	0.447256	0.0966643	0.77728	0.819967	0.188999	1	0.737158	0.999983	0.999971	0.719629
SLAMF6	0.293691	513.853	-248.926	2.34812	2.54826	0.0251742	0.265268	0.0652926	-0.271975	-0.0285518	0.760336	0.0164824	0.371904	0.0554223	0.19043	0.0217378	0.659042	0.00691328	1.3879	2.0398	1.72518	1	1	1	1	1	0.416898	0.933735	0.23876	0.15323	0.189028	1	0.832467	0.999983	0.98773	0.719629
ACP6	0.155245	204.201	-94.1007	0.84214	0.330653	0.0155779	0.263904	0.0210637	-0.120166	-0.0503622	0.710866	0.025901	0.430365	0.0533891	0.180848	0.0383333	0.169269	0.202077	0.155655	0.441507	1.72606	1	1	1	1	1	0.680762	0.653049	0.693189	0.506396	0.188915	1	0.795407	0.999983	0.999971	0.719629
SLC18A2	0.404658	64.9303	-24.4652	0.11985	-3.05036	0.0747805	1.26562	-0.0149839	0.0262285	-0.147073	2.20888	0.0639598	1.22954	0.164281	0.559781	0.111986	0.241546	0.0278914	0.00831908	0.00219538	1.72481	1	1	1	1	1	0.623092	0.867364	0.927327	0.962629	0.189075	1	0.824785	0.999983	0.999971	0.719629
PHF19	0.0917976	488.065	-236.033	2.70975	1.92198	0.0126054	-0.264132	-0.0333943	0.0303562	-0.0210396	0.418152	0.0110301	0.226692	0.0304159	0.103958	0.0160246	0.103171	5.95477	1.20543	0.0852661	1.72387	1	1	1	1	1	0.748057	0.0146775	0.272239	0.770284	0.189196	1	0.373715	0.999983	0.999971	0.719881
TRIM41	0.372287	163.523	-73.7615	0.443629	-0.964517	0.0326345	0.07875	0.0191859	-0.00287904	-0.0670936	1.029	0.0306871	0.604949	0.0746487	0.260375	0.051108	0.109166	1.14452	0.066057	0.000122263	1.7234	1	1	1	1	1	0.741096	0.284699	0.797167	0.991178	0.189257	1	0.751939	0.999983	0.999971	0.719901
PGGT1B	0.11253	350.039	-167.02	1.56748	1.05934	-0.034508	-0.513716	0.0198309	-0.00248693	0.032636	0.541459	0.0187682	0.298798	0.0386597	0.13499	0.0248645	1.6893	1.31304	0.263128	0.000339409	1.7228	1	1	1	1	1	0.193694	0.251844	0.60798	0.985301	0.189334	1	0.751939	0.999983	0.999971	0.719985
PRKCQ	0.228899	497.686	-240.843	2.3265	2.0824	0.0212181	0.18927	0.0422266	-0.161304	-0.0265653	0.752297	0.0149987	0.361589	0.054204	0.187466	0.0202542	0.431103	0.00963514	0.606889	0.740366	1.72028	1	1	1	1	1	0.511448	0.921806	0.435961	0.389544	0.189657	1	0.831624	0.999983	0.999971	0.720097
ETHE1	0.146091	355.467	-169.734	1.97664	1.74233	0.0176201	-0.0817223	-0.0315475	-0.0809382	-0.029281	0.41941	0.0153163	0.272118	0.0315574	0.104814	0.0223147	0.109446	3.23185	0.999374	0.596301	1.72183	1	1	1	1	1	0.740776	0.072219	0.317462	0.439993	0.189458	1	0.707193	0.999983	0.999971	0.720097
TMEM30A	0.147439	670.221	-327.111	3.86831	3.16618	-0.0160027	-0.128282	-0.0161161	-0.0385043	0.0160925	0.0402553	0.0106709	0.0385835	0.0169419	0.0238031	0.0122704	0.620008	10.1353	0.904891	2.61668	1.72001	1	1	1	1	1	0.431044	0.0014546	0.341474	0.105745	0.189692	1	0.0525798	0.999983	0.867227	0.720097
MEA1	0.102141	470.099	-227.05	3.05953	2.7444	0.00999122	-0.088121	0.00728046	-0.130098	-0.0202781	0.298811	0.0111615	0.185495	0.0219972	0.0750874	0.0154562	0.00963912	4.13641	0.109543	3.002	1.72126	1	1	1	1	1	0.92179	0.0419701	0.740665	0.083162	0.189531	1	0.593099	0.999983	0.786025	0.720097
TXLNGY	4.39181	403.665	-193.832	1.30574	1.03555	0.00509502	0.76195	-0.115783	0.0551707	-0.0994854	1.49428	0.0533229	0.887176	0.0998287	0.366234	0.0758346	2.00706	0.041602	1.34518	0.0226934	1.72101	1	1	1	1	1	0.156568	0.83838	0.246123	0.880257	0.189563	1	0.817799	0.999983	0.999971	0.720097
H2BC4	0.805237	509.159	-246.58	2.10856	0.607262	-0.00534362	0.332367	-0.115698	0.285332	-0.0401101	0.0272293	0.0172022	0.486263	0.0226145	0.0244272	0.0305837	1.62667	0.0120047	26.1744	136.444	1.72	1	1	1	1	1	0.202165	0.912754	3.11928e-07	1.59569e-31	0.189693	1	0.830995	1.79071e-05	7.2521e-30	0.720097
SHCBP1	0.448736	567.456	-275.728	2.82763	2.08	0.00360516	-0.331037	0.0211049	-0.000186671	-0.0357702	0.999046	0.0207824	0.468716	0.0712523	0.24551	0.0272817	1.63736	2.06798	0.0877339	5.78121e-07	1.7191	1	1	1	1	1	0.200688	0.150421	0.767078	0.999393	0.189809	1	0.74354	0.999983	0.999971	0.720328
RAPGEF2	0.537707	414.534	-199.267	1.35884	0.103531	0.0114484	0.0875616	-0.00275339	0.143097	-0.0429558	1.13446	0.0227428	0.522968	0.0819517	0.283879	0.0327746	0.363621	0.280082	0.00112881	0.254096	1.71778	1	1	1	1	1	0.546502	0.596647	0.973198	0.614206	0.189978	1	0.793617	0.999983	0.999971	0.720375
CDC25A	0.45638	73.7046	-28.8523	0.148234	-2.71041	0.0877177	0.421522	0.0325737	-0.0177449	-0.13861	1.91771	0.0521642	1.20637	0.135319	0.485084	0.105759	1.39432	0.638157	0.0579449	0.00133818	1.71772	1	1	1	1	1	0.237677	0.424379	0.809774	0.970819	0.189987	1	0.763327	0.999983	0.999971	0.720375
C22orf39	0.0503065	509.908	-246.954	3.38036	2.74331	0.0060145	-0.173175	0.00592843	-0.0716752	-0.0195759	0.296989	0.011509	0.176756	0.0180209	0.0542839	0.0149361	0.749631	3.78069	0.108224	1.7434	1.71779	1	1	1	1	1	0.386593	0.0518474	0.742175	0.186709	0.189978	1	0.651784	0.999983	0.999971	0.720375
PCAT1	0.786296	142.785	-63.3926	0.308219	-1.47446	0.0159191	0.190915	0.0137236	0.0624326	-0.0892073	1.28457	0.036847	0.709127	0.0924267	0.324577	0.0680902	0.127349	0.541908	0.0220467	0.0369988	1.71645	1	1	1	1	1	0.721196	0.461643	0.881963	0.847467	0.19015	1	0.770115	0.999983	0.999971	0.720787
ME1	0.426131	184.711	-84.3554	0.601255	0.13334	0.0324832	0.727265	0.0250001	-0.204563	-0.0609964	0.910663	0.0344962	0.525918	0.069933	0.234952	0.046587	0.00382641	0.400636	0.127797	0.758044	1.71427	1	1	1	1	1	0.950676	0.526761	0.720727	0.383941	0.190432	1	0.783173	0.999983	0.999971	0.721138
HCK	0.212586	1083.36	-533.678	7.22613	5.55503	0.0193532	0.174225	-0.0385813	-0.0613263	-0.0219991	0.43002	0.0134135	0.21812	0.0307774	0.107421	0.0168119	0.439433	0.000468269	1.57141	0.325924	1.71228	1	1	1	1	1	0.507396	0.982736	0.210002	0.568069	0.190689	1	0.838773	0.999983	0.999971	0.721138
SDC4	0.376111	180.296	-82.1479	0.597942	-0.942703	0.0400812	0.226435	-0.0390866	0.0765269	-0.059685	0.932472	0.0297908	0.554871	0.0669427	0.231404	0.045598	0.407511	0.59273	0.340917	0.109367	1.71332	1	1	1	1	1	0.523236	0.441365	0.559301	0.740866	0.190555	1	0.766124	0.999983	0.999971	0.721138
ATXN1	0.354053	536.287	-260.144	2.28544	1.22586	0.00745635	0.170114	-0.000368628	0.0809671	-0.0325581	0.845889	0.0176627	0.396177	0.0605239	0.210673	0.024887	0.629554	0.0551311	3.70957e-05	0.147706	1.71148	1	1	1	1	1	0.427519	0.814364	0.99514	0.700737	0.190794	1	0.814654	0.999983	0.999971	0.721138
EPHA1	0.241784	191.338	-87.669	0.660175	1.30687	0.0232805	0.132246	0.0764169	-0.421641	-0.0632648	0.931553	0.0310088	0.578565	0.070864	0.240362	0.0483417	0.015985	0.738671	1.16286	3.07717	1.7127	1	1	1	1	1	0.89939	0.390087	0.280873	0.0793984	0.190636	1	0.760892	0.999983	0.766406	0.721138
ZNF266	0.163879	458.576	-221.288	2.31906	2.7054	0.0156289	0.00989054	0.0304812	-0.265613	-0.0260436	0.716693	0.0140052	0.352393	0.0526477	0.179502	0.0198861	0.070947	0.449117	0.335201	2.18959	1.71515	1	1	1	1	1	0.789963	0.502755	0.562612	0.138947	0.190319	1	0.776463	0.999983	0.963791	0.721138
ARHGAP1	0.103439	622.976	-303.488	3.80584	3.04767	0.0259041	0.0971623	0.02354	-0.120708	-0.0291094	1.34924	0.0228905	0.236867	0.0667467	0.299926	0.0222365	0.0324094	0.010178	0.124381	0.161974	1.7137	1	1	1	1	1	0.857132	0.919641	0.72433	0.687345	0.190505	1	0.831141	0.999983	0.999971	0.721138
HIBCH	0.130286	316.305	-150.153	1.46278	1.35109	0.0192558	-0.325344	0.0596174	-0.171609	-0.0347452	0.635249	0.0180818	0.356573	0.0461611	0.160154	0.0265487	0.0520991	4.90845	1.66799	1.14816	1.71279	1	1	1	1	1	0.81945	0.0267256	0.196527	0.283934	0.190623	1	0.524285	0.999983	0.999971	0.721138
MTDHP3	1.40621	118.02	-51.0102	0.269359	-7.51061	0.055206	0.886753	-0.293035	1.28762	-0.0962023	2.18713	0.0448412	0.964622	0.131498	0.475924	0.0734746	0.289682	0.0108986	4.9659	7.31987	1.71434	1	1	1	1	1	0.590424	0.916855	0.0258518	0.00681962	0.190423	1	0.830995	0.442899	0.128991	0.721138
MARCKS	0.598319	729.135	-356.567	3.89642	3.13057	-0.0391903	-0.029736	-0.111191	0.0952972	0.0376995	0.835021	0.0216501	0.407948	0.0589496	0.206191	0.028815	1.56998	0.567866	3.55779	0.21361	1.71172	1	1	1	1	1	0.210209	0.451108	0.0592664	0.643953	0.190762	1	0.768807	0.71234	0.999971	0.721138
RHOC	0.223687	596.389	-290.194	3.33644	2.83222	-0.020772	-0.308799	-0.0250306	-0.0309655	0.0244075	0.506715	0.0143435	0.265154	0.0359065	0.12496	0.0186617	0.473154	0.242557	0.485958	0.061407	1.71059	1	1	1	1	1	0.49154	0.622366	0.485736	0.804286	0.190909	1	0.793617	0.999983	0.999971	0.721366
RAP2B	0.0785523	812.14	-398.07	4.91438	3.49577	0.00877942	-0.00109098	-0.0377894	0.0315284	-0.0138148	0.490677	0.00804187	0.221073	0.034837	0.121223	0.0105649	0.0304713	0.292607	1.17668	0.0676446	1.70983	1	1	1	1	1	0.861425	0.588555	0.278033	0.794798	0.191008	1	0.793154	0.999983	0.999971	0.721529
ARL2	0.141233	385.786	-184.893	2.20931	2.44469	0.0133071	0.116724	0.0357419	-0.244491	-0.0267138	0.383415	0.015025	0.24199	0.0287823	0.0971427	0.0204321	0.0182857	0.438278	1.54207	6.3344	1.7094	1	1	1	1	1	0.892434	0.507955	0.214309	0.0118418	0.191063	1	0.77752	0.999983	0.209737	0.721529
MSL3	0.149992	655.193	-319.597	3.86341	3.46687	6.58652e-05	0.181186	-0.00206446	-0.131779	-0.0199989	0.431308	0.0115053	0.218615	0.031253	0.10723	0.0153089	2.25325	0.012829	0.00436346	1.51031	1.70658	1	1	1	1	1	0.133334	0.90982	0.947333	0.219092	0.19143	1	0.830494	0.999983	0.999971	0.721874
OSBPL7	0.156263	369.269	-176.634	1.66754	1.36403	0.032042	-0.0176402	0.0344031	-0.140068	-0.0284979	0.565588	0.0154222	0.316105	0.0421674	0.143569	0.021813	2.67385	1.2393	0.665645	0.951816	1.70685	1	1	1	1	1	0.102009	0.265606	0.414574	0.329257	0.191394	1	0.751939	0.999983	0.999971	0.721874
ECH1	0.147781	668.554	-326.277	4.19891	3.57149	0.0116556	-0.0626595	-0.00632517	-0.110404	-0.0193435	0.493946	0.011107	0.241232	0.0355647	0.122417	0.0148023	0.00955583	1.12202	0.0316305	0.81337	1.70769	1	1	1	1	1	0.922128	0.289483	0.858841	0.367126	0.191286	1	0.751939	0.999983	0.999971	0.721874
OTULINL	0.137411	704.753	-344.377	4.41226	3.58566	0.00461475	0.0550225	-0.0226423	-0.0610694	-0.0181813	0.378716	0.010425	0.195415	0.0273618	0.0940304	0.0139151	0.683928	0.350597	0.684779	0.421804	1.70716	1	1	1	1	1	0.408238	0.553775	0.407946	0.516038	0.191354	1	0.788826	0.999983	0.999971	0.721874
RNVU1-15	2.12553	102.69	-43.345	0.151255	-2.32456	0.0475112	0.522551	-0.0334553	0.0186826	-0.104901	0.00786277	0.00773794	0.940779	0.00783597	0.00785959	0.0802882	36.508	0.0786919	18.2282	5.65035	1.70709	1	1	1	1	1	1.52045e-09	0.779078	1.95952e-05	0.0174519	0.191363	2.47899e-07	0.810732	0.000942948	0.286251	0.721874
SLC40A1	0.463544	787.938	-385.969	4.71472	4.20321	-0.00482455	0.124032	0.075587	-0.21356	-0.0221498	0.0315924	0.0131872	0.33067	0.0232493	0.0281711	0.0169622	1.77647	0.0317797	10.57	57.4686	1.7052	1	1	1	1	1	0.182583	0.858512	0.0011494	3.43413e-14	0.19161	1	0.82199	0.0383789	1.16751e-12	0.722345
YWHAQ	0.131379	865.031	-424.516	5.26253	4.48035	-0.0151085	-0.125765	-0.0144254	-0.104261	0.0164315	0.540431	0.0098488	0.249409	0.0386827	0.133514	0.0125862	0.705909	0.00125972	0.139066	0.609805	1.70438	1	1	1	1	1	0.400805	0.971687	0.709211	0.434861	0.191716	1	0.837244	0.999983	0.999971	0.722478
TTN-AS1	0.664032	271.278	-127.639	0.683802	-0.57999	0.00932486	0.374696	0.0364232	0.0385713	-0.0561302	1.3315	0.0303862	0.615456	0.0971069	0.336722	0.0429984	0.803299	0.00541155	0.140688	0.0131216	1.70408	1	1	1	1	1	0.370109	0.941358	0.707598	0.908802	0.191755	1	0.833087	0.999983	0.999971	0.722478
TCF7	0.436558	823.62	-403.81	4.46319	4.30555	0.0229319	0.390819	-0.00630391	-0.21158	-0.0299212	1.0761	0.0176083	0.486961	0.0767259	0.26582	0.0229399	0.218884	0.112679	0.0067505	0.633543	1.70128	1	1	1	1	1	0.639892	0.737114	0.934518	0.426059	0.192121	1	0.805835	0.999983	0.999971	0.722962
DOCK5	0.612804	675.86	-329.93	2.92922	1.67362	0.0135253	0.174533	-0.00606635	0.126673	-0.0412357	1.2236	0.0219543	0.559837	0.0880626	0.306053	0.0316141	0.213265	0.07637	0.00474539	0.171306	1.70132	1	1	1	1	1	0.64422	0.782278	0.94508	0.678954	0.192116	1	0.810732	0.999983	0.999971	0.722962
PTX3	0.551141	379.101	-181.551	1.55706	-0.54792	-0.000224133	0.571297	-0.159998	0.424239	-0.046124	0.739173	0.0262863	0.393492	0.0517645	0.176851	0.0353584	2.14606	0.57579	9.55349	5.75446	1.70164	1	1	1	1	1	0.142936	0.447967	0.0019957	0.0164469	0.192073	1	0.768567	0.059775	0.273536	0.722962
LOC105371348	0.78643	690.555	-337.277	3.92292	1.52695	-0.0314913	-0.0301266	-0.00626332	0.281443	0.0399771	0.539449	0.0228259	0.375726	0.0406099	0.130442	0.0306522	0.375148	1.30079	0.0237872	4.65528	1.70098	1	1	1	1	1	0.540212	0.254068	0.877428	0.0309583	0.19216	1	0.751939	0.999983	0.440052	0.722962
CERKL	0.539396	534.034	-259.017	2.54386	3.10336	-0.0189389	-0.400385	-0.0155962	-0.210005	0.0380883	0.802661	0.0235648	0.42556	0.0587766	0.198538	0.0291904	0.192552	0.0571253	0.0704094	1.11885	1.70256	1	1	1	1	1	0.660801	0.811099	0.790742	0.290166	0.191954	1	0.81406	0.999983	0.999971	0.722962
ANAPC5	0.0350799	915.288	-449.644	5.61881	4.498	0.00209868	-0.159063	-0.00448272	-0.0826639	-0.0102121	0.355112	0.00593193	0.162579	0.0253768	0.087692	0.00783128	0.957995	2.59147	0.0312038	0.888611	1.70045	1	1	1	1	1	0.327693	0.10744	0.859786	0.345854	0.192229	1	0.737429	0.999983	0.999971	0.723014
MTMR4	0.0966548	427.849	-205.925	2.10006	1.43996	0.0143993	0.114262	0.0268017	-0.0561875	-0.0240216	0.506195	0.0136403	0.259448	0.0367884	0.127686	0.0184261	0.0124958	0.155202	0.530765	0.19364	1.69955	1	1	1	1	1	0.910994	0.693612	0.466285	0.659904	0.192346	1	0.80254	0.999983	0.999971	0.723246
EEF2K	0.313179	193.105	-88.5525	0.565554	-0.774925	0.042163	-0.0167709	0.0150651	0.00923825	-0.0541784	0.900704	0.0263883	0.540495	0.06526	0.228412	0.0415735	0.981053	1.81804	0.0532903	0.00163585	1.69832	1	1	1	1	1	0.321939	0.177546	0.817434	0.967738	0.192508	1	0.745131	0.999983	0.999971	0.723437
HCG18	0.113105	499.747	-241.873	2.51876	2.05541	0.00968763	0.0740551	0.0309586	-0.100344	-0.0226683	0.649964	0.0128491	0.307511	0.0468112	0.161887	0.0173937	0.0980535	0.155192	0.437384	0.384198	1.69845	1	1	1	1	1	0.754178	0.693623	0.508388	0.535365	0.19249	1	0.80254	0.999983	0.999971	0.723437
F11R	0.223115	437.69	-210.845	2.37149	2.20435	0.00292607	0.134225	0.0213605	-0.137568	-0.0302247	0.518319	0.0173893	0.283087	0.0373738	0.129196	0.0232092	1.59186	0.264268	0.326652	1.1338	1.69591	1	1	1	1	1	0.207061	0.607203	0.567637	0.286967	0.192824	1	0.793617	0.999983	0.999971	0.724234
CTSS	0.155905	1442.5	-713.252	9.9792	7.80654	-0.00690459	-0.53531	-0.0358403	-0.0790724	0.0182521	0.514359	0.0113053	0.240157	0.0367247	0.127555	0.0140158	0.507814	3.37524	0.952419	0.384289	1.69586	1	1	1	1	1	0.476087	0.0661828	0.329104	0.535317	0.19283	1	0.69774	0.999983	0.999971	0.724234
NARS1	0.048608	522.044	-253.022	3.12962	2.8715	0.0123455	-0.16581	0.0338003	-0.165537	-0.0175555	0.404838	0.0100086	0.20651	0.0294669	0.10133	0.013486	0.153058	3.21896	1.31575	2.6688	1.69459	1	1	1	1	1	0.69563	0.0727898	0.251356	0.102333	0.192998	1	0.707193	0.999983	0.858205	0.724654
ANG	0.533422	114.128	-49.0641	0.275759	-1.27024	0.0573885	1.00872	-0.0604218	-0.072888	-0.0896977	1.36791	0.0464018	0.804007	0.108066	0.348035	0.0689332	0.225023	0.190431	0.312613	0.0438597	1.69319	1	1	1	1	1	0.635239	0.662559	0.576081	0.834115	0.193181	1	0.797505	0.999983	0.999971	0.725136
LINC01588	0.458075	182.288	-83.144	0.517922	-0.491067	0.00979131	0.171931	0.0529262	-0.0644742	-0.0652753	0.98362	0.0318843	0.537595	0.0712184	0.249635	0.0501711	0.484074	0.521104	0.552277	0.0667052	1.69275	1	1	1	1	1	0.486583	0.470371	0.457389	0.796196	0.193239	1	0.771711	0.999983	0.999971	0.725146
RPIA	0.824372	629.617	-306.808	3.35986	1.43848	-0.0320306	-0.221311	0.0146552	0.214995	0.0444248	0.585729	0.0263066	0.407532	0.0426353	0.139198	0.0341499	0.109194	0.315135	0.118153	2.38555	1.69228	1	1	1	1	1	0.741064	0.574546	0.731046	0.122462	0.193301	1	0.790948	0.999983	0.925465	0.725168
RPL21	0.274323	1313.91	-648.954	9.19465	7.41654	-0.0138089	-0.536006	-0.0277165	-0.108608	0.0241109	0.603739	0.0147828	0.292028	0.0426239	0.147122	0.0185423	0.0334188	1.83651	0.422834	0.544966	1.69083	1	1	1	1	1	0.854949	0.17536	0.515526	0.460382	0.193492	1	0.745131	0.999983	0.999971	0.725678
DDX42	0.176646	393.434	-188.717	1.64485	1.46449	0.0118705	0.037129	0.0219918	-0.113354	-0.0307475	0.607166	0.0166454	0.320575	0.0450051	0.154246	0.0236522	0.0934283	0.701586	0.23878	0.540063	1.68995	1	1	1	1	1	0.759863	0.402251	0.625089	0.462407	0.193607	1	0.762027	0.999983	0.999971	0.725902
MAFB	0.39484	1257.13	-620.567	8.22344	4.77508	-0.00214586	-0.263301	-0.164053	0.377287	0.0286281	0.772198	0.017124	0.361185	0.0543872	0.190014	0.02203	1.95764	0.015018	9.09858	3.9425	1.68872	1	1	1	1	1	0.161766	0.902465	0.00255808	0.0470808	0.19377	1	0.829554	0.0735884	0.566919	0.726306
SLC35D2	0.127664	237.434	-110.717	1.11491	0.630221	0.0166419	0.19865	-0.0235052	-0.0660669	-0.040795	0.58779	0.021013	0.371315	0.0446534	0.148448	0.031398	0.0156943	0.311139	0.27709	0.198069	1.68814	1	1	1	1	1	0.900304	0.576982	0.598615	0.656284	0.193846	1	0.791685	0.999983	0.999971	0.726311
LOC400499	1.25301	196.571	-90.2853	0.478684	-3.5755	0.0291702	1.57321	-0.336305	0.747992	-0.0756445	1.4695	0.0347938	0.756634	0.11445	0.348478	0.0582249	0.00218304	2.63536	8.6345	4.60727	1.68786	1	1	1	1	1	0.962734	0.104509	0.00329855	0.0318367	0.193883	1	0.737429	0.0907033	0.447594	0.726311
SDHAF2	0.0847333	265.683	-124.842	1.43462	1.16848	0.0217109	0.240173	-0.0234952	-0.114085	-0.0329634	0.485405	0.0176512	0.309857	0.0377101	0.123495	0.0253768	0.19585	0.0560969	0.388189	0.853424	1.68729	1	1	1	1	1	0.658092	0.812775	0.533253	0.355585	0.193959	1	0.81406	0.999983	0.999971	0.726388
WDR62	0.240945	135.775	-59.8877	0.42928	-1.17635	0.033781	0.0674648	0.0372889	-0.0148311	-0.0738779	1.08273	0.0341159	0.645091	0.0764039	0.271023	0.0569292	0.0642958	1.2529	0.238192	0.00299455	1.68406	1	1	1	1	1	0.799831	0.262999	0.625515	0.95636	0.194385	1	0.751939	0.999983	0.999971	0.726422
SDC1	1.63643	216.561	-100.281	0.576775	-0.387362	0.0140758	-0.344876	0.0510168	-0.0730308	-0.103986	1.75387	0.0459113	0.891579	0.115398	0.415069	0.0801521	0.30359	2.10432	0.195448	0.0309579	1.68316	1	1	1	1	1	0.58164	0.146884	0.65842	0.860334	0.194506	1	0.74354	0.999983	0.999971	0.726422
ATP6V1G1	0.213215	1039.29	-511.646	6.90987	5.83746	-0.0206524	-0.262648	-0.0655866	-0.0826651	0.0218519	0.635212	0.0135885	0.297046	0.0452922	0.156678	0.016844	0.64129	0.115232	2.09693	0.278374	1.68303	1	1	1	1	1	0.423244	0.734264	0.147596	0.597769	0.194523	1	0.805835	0.994788	0.999971	0.726422
SLC25A26	0.0853607	399.588	-191.794	2.08986	1.49262	0.0242877	-0.233553	-0.0241893	-0.0181477	-0.0243323	0.495666	0.0126263	0.278032	0.0359473	0.123119	0.0187374	2.01386	4.24064	0.452809	0.0217268	1.68635	1	1	1	1	1	0.155868	0.0394672	0.501004	0.882816	0.194083	1	0.587299	0.999983	0.999971	0.726422
CFAP161	0.753562	136.877	-60.4383	0.354125	-1.74917	0.0475731	1.0382	-0.0269554	0.0488739	-0.0796594	1.34005	0.0453094	0.736768	0.0984093	0.334971	0.0613755	0.0130284	0.471242	0.0750275	0.0212882	1.68455	1	1	1	1	1	0.909125	0.492416	0.784153	0.883997	0.194321	1	0.77568	0.999983	0.999971	0.726422
GPATCH4	0.0748126	280.496	-132.248	1.39036	1.51879	0.0185318	-0.0959951	0.0444642	-0.220631	-0.0334127	0.472819	0.0172809	0.312043	0.0360376	0.121492	0.0257352	0.0665929	3.1336	1.52233	3.2979	1.68566	1	1	1	1	1	0.796364	0.0766943	0.217267	0.0693686	0.194174	1	0.717648	0.999983	0.709903	0.726422
NAB2	0.90055	264.351	-124.175	0.824364	-1.69341	-0.0619574	-0.0150976	-0.298713	0.605719	0.0623773	1.42867	0.036088	0.692542	0.101971	0.343745	0.0480749	1.26466	0.646911	8.58124	3.10506	1.68351	1	1	1	1	1	0.26077	0.421219	0.00339644	0.0780496	0.194459	1	0.76316	0.0928101	0.760678	0.726422
AP2A2	0.25863	407.782	-195.891	1.65568	1.10752	0.0196221	-0.132292	0.0406336	-0.0576506	-0.0318892	0.684338	0.0171878	0.35121	0.0502246	0.17255	0.0245723	0.0916887	1.93922	0.654543	0.111629	1.6842	1	1	1	1	1	0.762041	0.163754	0.418493	0.738297	0.194367	1	0.745131	0.999983	0.999971	0.726422
STK40	0.155273	748.256	-366.128	4.96331	3.71411	0.00436435	0.195184	-0.00591248	-0.0393796	-0.0191544	0.327449	0.0114725	0.194826	0.0241912	0.0806681	0.014752	1.01755	0.0896859	0.0597342	0.238308	1.68592	1	1	1	1	1	0.313101	0.764577	0.806917	0.625431	0.19414	1	0.810066	0.999983	0.999971	0.726422
RPL4P4	0.282377	100.676	-42.3381	0.246125	-1.75382	0.0722287	0.0604296	-0.0400131	0.0076633	-0.107938	1.3566	0.0374775	1.02227	0.102665	0.342787	0.0831876	2.2338	1.5576	0.1519	0.000499785	1.68357	1	1	1	1	1	0.135021	0.212017	0.696726	0.982164	0.194451	1	0.745757	0.999983	0.999971	0.726422
NFKBIB	0.106811	396.64	-190.32	2.45507	1.53709	0.0111293	0.0145179	-0.04847	0.0519665	-0.0226848	0.35177	0.0120452	0.21425	0.0258232	0.08727	0.0174967	0.000799821	1.45209	3.52311	0.354582	1.68095	1	1	1	1	1	0.977438	0.228193	0.0605189	0.551531	0.194799	1	0.747726	0.719657	0.999971	0.727037
SACS	0.452253	205.373	-94.6866	0.53471	-0.800389	0.0280506	0.210706	0.00455692	0.0395209	-0.054179	0.941325	0.0273542	0.521823	0.0693005	0.239609	0.0417833	0.0446453	0.404468	0.00432385	0.0272049	1.68134	1	1	1	1	1	0.832658	0.524791	0.947572	0.868992	0.194746	1	0.782709	0.999983	0.999971	0.727037
BLTP3B	0.159025	496.824	-240.412	2.63223	1.57703	-0.025163	-0.13667	-0.0483879	0.122827	0.0236124	0.407138	0.0136255	0.217198	0.0295192	0.101758	0.0182202	1.75267	0.0805944	2.68699	1.45697	1.67946	1	1	1	1	1	0.185542	0.776494	0.101171	0.227412	0.194996	1	0.810732	0.882819	0.999971	0.727151
DGKQ	0.142473	563.559	-273.78	2.98537	2.5361	-0.013065	-0.272514	-0.0312556	-0.0376438	0.0220022	0.612263	0.0131582	0.297156	0.0439644	0.151076	0.0169774	0.000414814	0.122142	0.505422	0.0620867	1.67954	1	1	1	1	1	0.983751	0.726722	0.477127	0.803228	0.194986	1	0.805835	0.999983	0.999971	0.727151
PRRT4	1.17579	229.245	-106.623	0.634561	-0.0470895	0.0399902	0.199876	0.0118805	-0.0772691	-0.0764562	1.06104	0.0429575	0.647421	0.079912	0.26209	0.0589905	0.000740154	0.936972	0.0221026	0.0869179	1.67981	1	1	1	1	1	0.978296	0.333058	0.881814	0.768133	0.194949	1	0.753274	0.999983	0.999971	0.727151
LRRC8C	0.112435	552.478	-268.239	2.64828	2.21398	0.00495417	-0.0617217	0.0182472	-0.0806569	-0.0129378	0.0124381	0.00935116	0.221248	0.010433	0.0116011	0.00998494	0.0533956	0.458508	3.05895	48.3376	1.67893	1	1	1	1	1	0.817257	0.498322	0.0802935	3.58815e-12	0.195067	1	0.775825	0.812615	1.15111e-10	0.72721
KLHDC3	0.0833094	432.296	-208.148	2.68555	2.39991	0.0152821	-0.0763823	0.0123516	-0.132975	-0.0210716	0.334675	0.0117929	0.2027	0.0247117	0.0842355	0.016277	0.264686	3.18519	0.249827	2.49202	1.67588	1	1	1	1	1	0.606919	0.0743083	0.617197	0.114424	0.195472	1	0.708564	0.999983	0.900602	0.727892
GPHN	0.212354	147.485	-65.7423	0.428098	-1.35336	0.048239	0.119013	0.0222834	0.0195262	-0.06328	1.06113	0.0310655	0.624273	0.0753714	0.267194	0.0488783	0.879994	1.11965	0.0874081	0.00534046	1.6761	1	1	1	1	1	0.348203	0.289993	0.767498	0.941744	0.195443	1	0.751939	0.999983	0.999971	0.727892
NSMCE3	0.208058	653.976	-318.988	3.58723	3.01369	-0.0116388	-0.2731	-0.0520804	-0.0141451	0.022917	0.67429	0.0133434	0.32406	0.0481135	0.166277	0.0176989	0.0274885	0.0747489	1.1717	0.00723683	1.67658	1	1	1	1	1	0.868317	0.784544	0.279053	0.932206	0.19538	1	0.810732	0.999983	0.999971	0.727892
PSMB3	0.240254	971.916	-477.958	6.40224	5.2785	0.0122852	-0.029273	-0.0311933	-0.103675	-0.0232264	0.490615	0.0144232	0.246847	0.0349982	0.120106	0.0179413	0.0991218	1.05452	0.794383	0.745111	1.67592	1	1	1	1	1	0.752886	0.304468	0.372778	0.388029	0.195467	1	0.751939	0.999983	0.999971	0.727892
JMJD1C	0.432319	828.77	-406.385	4.15526	2.86535	0.023616	0.224182	-0.00344567	0.0678539	-0.0639928	0.975898	0.0354939	0.526243	0.0736035	0.259203	0.049439	2.79808	0.324971	0.00219154	0.0685284	1.67541	1	1	1	1	1	0.0943771	0.568635	0.962662	0.793492	0.195535	1	0.790948	0.999983	0.999971	0.727917
TNFSF4	0.52158	158.821	-71.4103	0.454675	-1.06647	0.00242618	0.876039	0.0235264	0.000327049	-0.0753442	1.13563	0.041627	0.592414	0.0816835	0.28458	0.058223	1.6534	0.66671	0.0829551	1.32074e-06	1.6746	1	1	1	1	1	0.198496	0.414201	0.773332	0.999083	0.195644	1	0.763036	0.999983	0.999971	0.727927
RPL7AP6	0.331954	60.4092	-22.2046	0.108713	-2.97496	0.173143	0.676762	-0.108014	-0.0698898	-0.20084	2.01886	0.051664	2.08474	0.179384	0.527192	0.155203	9.56801	1.02713	0.362569	0.0175748	1.67456	1	1	1	1	1	0.00197997	0.310834	0.547083	0.894533	0.195649	0.133587	0.751958	0.999983	0.999971	0.727927
UNK	0.11348	336.523	-160.262	1.42929	0.668611	0.000961814	-0.0355799	-0.0101389	0.030179	-0.0160886	0.0192191	0.0102531	0.0192963	0.013376	0.0159527	0.0124391	0.341414	3.60412	0.574552	3.57881	1.67285	1	1	1	1	1	0.559014	0.0576364	0.448456	0.0585212	0.195877	1	0.672153	0.999983	0.652115	0.728568
C19orf25	0.0881092	561.063	-272.532	3.49247	3.262	0.00750758	-0.0928998	0.0113914	-0.164576	-0.0134246	0.0495019	0.00898376	0.0407543	0.0147994	0.0211128	0.0103878	0.0064906	6.41323	0.59247	60.7632	1.67016	1	1	1	1	1	0.935789	0.0113273	0.441466	6.43715e-15	0.196237	1	0.306838	0.999983	2.22899e-13	0.729371
ATOX1	0.102009	513.498	-248.749	3.30527	2.93358	0.00823676	-0.0109595	-0.0138119	-0.111539	-0.0203846	0.637336	0.0120416	0.196103	0.0503127	0.171495	0.0157741	0.245303	1.18142	0.0753616	0.423009	1.66999	1	1	1	1	1	0.620402	0.277067	0.783685	0.51544	0.19626	1	0.751939	0.999983	0.999971	0.729371
GAL3ST4	0.419135	104.551	-44.2753	0.244128	-0.82255	0.0507627	0.407375	0.0184925	-0.204564	-0.107288	1.34266	0.0436017	0.920236	0.105076	0.348976	0.0830158	0.307375	0.432642	0.0309728	0.343611	1.67026	1	1	1	1	1	0.579296	0.510695	0.860301	0.557752	0.196224	1	0.778611	0.999983	0.999971	0.729371
USP39	0.0381411	425.058	-204.529	2.65933	2.49177	0.00889703	-0.0311811	0.0185074	-0.155354	-0.0191397	0.308451	0.0105691	0.184494	0.023081	0.0783035	0.0148131	0.0165056	2.04047	0.642959	3.93627	1.66947	1	1	1	1	1	0.897774	0.153163	0.422641	0.0472554	0.19633	1	0.744691	0.999983	0.566935	0.729425
MATK	0.388306	485.308	-234.654	2.16522	2.51128	-0.0230973	0.0873478	0.0237697	-0.219327	0.033258	0.816028	0.0203294	0.414221	0.0604791	0.202178	0.0257514	0.0341823	1.00148	0.154467	1.17683	1.66798	1	1	1	1	1	0.85332	0.316952	0.694302	0.278001	0.19653	1	0.753265	0.999983	0.999971	0.729546
MCM4	0.250772	351.802	-167.901	1.6127	1.86937	0.0169061	-0.0756348	0.0799534	-0.268751	-0.0352558	0.676378	0.0198269	0.36491	0.0499701	0.169718	0.0272958	0.018319	1.55731	2.56008	2.50752	1.66827	1	1	1	1	1	0.892337	0.21206	0.109593	0.113304	0.19649	1	0.745757	0.908444	0.897722	0.729546
SARAF	0.118143	979.762	-481.881	6.57389	5.45243	-0.0144642	-0.202315	-0.0358129	-0.0955784	0.0157501	0.543267	0.00945378	0.247912	0.0386925	0.134159	0.0121932	0.70234	0.10979	0.856694	0.507553	1.66851	1	1	1	1	1	0.401999	0.740383	0.354666	0.4762	0.196458	1	0.805835	0.999983	0.999971	0.729546
AREL1	0.123976	543.011	-263.505	2.68971	1.97507	0.0069996	0.0600543	0.0223389	-0.038519	-0.0217898	0.503956	0.0123607	0.246747	0.0363464	0.126504	0.0168836	0.375835	0.299146	0.377748	0.0927129	1.66562	1	1	1	1	1	0.539841	0.584418	0.538811	0.760756	0.196846	1	0.792494	0.999983	0.999971	0.730306
PYGO2	0.1333	455.129	-219.565	2.48324	2.45729	0.0171435	-0.0655805	0.0735915	-0.229994	-0.0248458	0.56226	0.0145639	0.289076	0.0404857	0.140771	0.0192509	0.0924215	1.3058	3.30409	2.66934	1.66572	1	1	1	1	1	0.761121	0.253157	0.0691076	0.102299	0.196833	1	0.751939	0.76269	0.858205	0.730306
AMPH	1.36206	199.235	-91.6176	0.505424	-2.34453	0.0077917	0.909744	-0.143689	0.353506	-0.0936834	1.99095	0.0475134	0.925507	0.14359	0.486999	0.0726273	0.830529	0.111187	1.00139	0.526911	1.66389	1	1	1	1	1	0.36212	0.738797	0.316975	0.467909	0.197079	1	0.805835	0.999983	0.999971	0.730754
ZNF397	0.157805	224.886	-104.443	0.952712	1.04098	0.014676	0.00686873	0.0607565	-0.245627	-0.0460207	0.637797	0.0233806	0.407265	0.048466	0.16436	0.035673	0.0943535	1.59233	1.57149	2.23338	1.66428	1	1	1	1	1	0.758714	0.206993	0.209991	0.135058	0.197026	1	0.745131	0.999983	0.956457	0.730754
TRAT1	0.411237	545.591	-264.796	2.63382	3.05657	0.0356366	0.324929	0.0956995	-0.377116	-0.0323748	1.04071	0.0194373	0.48806	0.0742314	0.258938	0.0251026	1.74339	0.0130311	1.66205	2.12109	1.66333	1	1	1	1	1	0.18671	0.909116	0.197327	0.145283	0.197154	1	0.830421	0.999983	0.975686	0.730828
RO60	0.13842	576.752	-280.376	3.28836	2.65132	0.00995094	0.00125505	0.0559172	-0.125447	-0.0213122	0.634121	0.0128569	0.293689	0.0450229	0.157195	0.0165299	0.15491	0.3785	1.54249	0.636861	1.66232	1	1	1	1	1	0.693887	0.538407	0.214247	0.42485	0.19729	1	0.784687	0.999983	0.999971	0.731004
NUDT22	0.0595797	321.004	-152.502	1.92038	1.70451	0.0110931	0.0312315	-0.00904944	-0.10956	-0.0263629	0.379197	0.0140589	0.245117	0.0289981	0.0958748	0.0204483	0.0233502	1.28235	0.0973876	1.30584	1.66215	1	1	1	1	1	0.87855	0.257463	0.754987	0.253148	0.197314	1	0.751939	0.999983	0.999971	0.731004
CENATAC	0.276395	342.247	-163.124	1.33354	0.677509	0.0131078	-0.129336	0.022378	-0.0196302	-0.0369499	0.757104	0.0198045	0.396571	0.0548738	0.189588	0.0286649	0.105445	1.74858	0.166307	0.0107208	1.6616	1	1	1	1	1	0.745391	0.186055	0.683415	0.917533	0.197387	1	0.745131	0.999983	0.999971	0.73107
RABAC1	0.226949	336.148	-160.074	1.75029	1.5517	0.00532641	0.226858	-0.0317819	-0.0824123	-0.0342562	0.485797	0.0189303	0.297589	0.0360406	0.119972	0.0265917	0.872629	0.0582538	0.777637	0.471873	1.65953	1	1	1	1	1	0.350229	0.809277	0.377865	0.492127	0.197666	1	0.81406	0.999983	0.999971	0.731677
SAFB	0.0471081	490.239	-237.12	2.82093	2.63205	0.00578143	-0.141648	0.0645136	-0.186894	-0.0190446	0.445101	0.0110428	0.222394	0.0320493	0.111398	0.0147853	0.455798	2.37376	4.05197	2.81471	1.65915	1	1	1	1	1	0.499594	0.12339	0.0441199	0.0934037	0.197719	1	0.737429	0.616025	0.835653	0.731677
TMA7	0.148294	373.233	-178.617	1.9624	1.57262	-0.0395825	-0.227148	-0.0544661	0.0310146	0.0290143	0.422092	0.0168596	0.258309	0.0314265	0.104726	0.022525	4.41051	6.48271e-05	3.00373	0.0877041	1.65918	1	1	1	1	1	0.0357181	0.993576	0.0830732	0.767116	0.197714	1	0.84122	0.823747	0.999971	0.731677
SCN1B	0.617449	420.914	-202.457	1.84065	2.19618	0.0176962	0.620012	-0.0185463	-0.231216	-0.0426298	0.934163	0.0248724	0.471331	0.0656235	0.229139	0.0331141	0.169011	0.48626	0.0798723	1.01822	1.6573	1	1	1	1	1	0.680992	0.4856	0.777471	0.312942	0.197968	1	0.774042	0.999983	0.999971	0.731771
STAM	0.126736	293.191	-138.595	1.41904	0.126133	0.00561955	0.0853007	-0.0273706	0.128972	-0.032922	0.530285	0.0172061	0.300413	0.0377728	0.131318	0.0255714	0.570983	0.686816	0.525064	0.964599	1.65754	1	1	1	1	1	0.449869	0.407249	0.468689	0.326031	0.197936	1	0.762941	0.999983	0.999971	0.731771
RPS2P46	0.796429	238.257	-111.128	0.759366	-1.23976	0.0574046	0.79432	-0.0732847	0.139839	-0.0553069	1.28825	0.0328571	0.666764	0.0985554	0.324212	0.0429601	1.40415	0.302743	0.552925	0.186036	1.65741	1	1	1	1	1	0.236031	0.582168	0.457125	0.666236	0.197954	1	0.792494	0.999983	0.999971	0.731771
IGHV3-66	1.65946	213.598	-98.7989	0.55673	-0.977643	0.016245	-0.367597	-0.0503568	0.123701	-0.0757393	0.0114622	0.0109358	0.722894	0.0112262	0.0113303	0.0588297	1.60773	2.60143	20.1212	119.195	1.65748	1	1	1	1	1	0.204812	0.106767	7.26867e-06	9.49098e-28	0.197943	1	0.737429	0.000373097	4.09991e-26	0.731771
ALCAM	0.125023	314.187	-149.093	1.61215	0.812686	0.0139017	0.230046	-0.0196417	0.00788108	-0.0301396	0.482553	0.01677	0.275626	0.0354479	0.12111	0.0234239	0.0228604	0.0116546	0.307028	0.00423457	1.65561	1	1	1	1	1	0.879821	0.91403	0.57951	0.948115	0.198198	1	0.830995	0.999983	0.999971	0.732207
ARID5A	0.138181	697.443	-340.722	4.47905	3.7701	0.00435017	0.241474	-0.0188737	-0.105961	-0.0178361	0.383795	0.0104457	0.196698	0.0278007	0.0953248	0.0138605	0.738185	0.355856	0.460893	1.23561	1.65592	1	1	1	1	1	0.390243	0.550817	0.497207	0.266319	0.198156	1	0.788767	0.999983	0.999971	0.732207
AQP9	0.762428	880.098	-432.049	4.57321	2.66771	-0.0373827	0.596674	-0.137647	0.3069	0.0194913	0.0206177	0.0135115	0.452696	0.0195345	0.0209829	0.0151561	6.23039	2.76439	49.6511	213.926	1.65389	1	1	1	1	1	0.0125576	0.0963836	1.83665e-12	1.91179e-48	0.19843	0.582859	0.737158	1.51194e-10	1.08326e-46	0.73286
VDAC3	0.106254	726.846	-355.423	4.69029	4.27423	0.00411361	0.0354291	0.0251029	-0.202686	-0.0168327	0.435012	0.0101565	0.212601	0.0312817	0.107688	0.0130973	0.909495	0.289321	0.643968	3.54256	1.65175	1	1	1	1	1	0.340249	0.590656	0.422277	0.0598131	0.198721	1	0.793617	0.999983	0.655457	0.733098
THOC5	0.0586318	301.592	-142.796	1.73022	1.32245	0.0165411	0.0858581	0.00240816	-0.0927265	-0.0274328	0.420491	0.0148771	0.259501	0.0316521	0.106853	0.0213523	0.0835363	0.706387	0.0057885	0.753072	1.65064	1	1	1	1	1	0.772561	0.400646	0.939354	0.385505	0.198872	1	0.762027	0.999983	0.999971	0.733098
MESD	0.0819897	622.73	-303.365	3.75357	3.44685	0.00726233	-0.244618	0.0274818	-0.164431	-0.0158763	0.470623	0.00932484	0.225497	0.0339493	0.116561	0.0123639	0.0403536	3.48777	0.65528	1.99004	1.64888	1	1	1	1	1	0.840791	0.0618238	0.418231	0.158337	0.199111	1	0.685674	0.999983	0.999475	0.733098
DNAJC8	0.0577404	630.699	-307.35	4.06618	3.60381	0.0102998	-0.137761	0.00369165	-0.144478	-0.0147442	0.412215	0.00860665	0.199708	0.0297165	0.102083	0.0114815	0.122505	2.1599	0.0154328	2.00307	1.64909	1	1	1	1	1	0.726333	0.141654	0.901134	0.156981	0.199082	1	0.743126	0.999983	0.994755	0.733098
