## Supplementary Data File for "Peripheral blood mononuclear cell transcriptomic trajectories reveal dynamic regulation of inflammatory actors in delirium" (part 10 of 12)

### Sheet: GLMM_no_steroid time_x_delirium (continued)
	Dispersion	AIC	logLik	meanExp	(Intercept)	Time	Delirium	SOFA	WHO_score	Time:Delirium	se_(Intercept)	se_Time	se_Delirium	se_SOFA	se_WHO_score	se_Time:Delirium	Chisq_Time	Chisq_Delirium	Chisq_SOFA	Chisq_WHO_score	Chisq_Time:Delirium	Df_Time	Df_Delirium	Df_SOFA	Df_WHO_score	Df_Time:Delirium	P_Time	P_Delirium	P_SOFA	P_WHO_score	P_Time:Delirium	FDR Time	FDR Delirium	FDR SOFA	FDR WHO_score	FDR Time:Delirium
PRCC	0.0309033	403.316	-193.658	2.56616	2.09122	0.0100499	-0.101866	0.026178	-0.0998566	-0.019101	0.289538	0.0105337	0.179189	0.0213885	0.073368	0.0148738	0.00231451	4.48424	1.498	1.85243	1.64918	1	1	1	1	1	0.961629	0.0342088	0.220979	0.173502	0.199071	1	0.574591	0.999983	0.999971	0.733098
THAP11	0.152316	659.449	-321.724	4.03321	3.39672	-0.0167557	-0.24171	-0.0250114	-0.0557523	0.0195598	0.533358	0.0115515	0.257221	0.0383312	0.131974	0.0152321	0.531935	0.136223	0.425768	0.178464	1.64894	1	1	1	1	1	0.465794	0.712065	0.514073	0.672697	0.199103	1	0.803851	0.999983	0.999971	0.733098
KAT5	0.0857691	303.287	-143.644	1.36669	0.736389	0.017618	-0.123298	0.00244791	-0.0242105	-0.0320178	0.494614	0.016278	0.308154	0.0364246	0.12496	0.0249236	0.0952045	3.41019	0.00451649	0.0375374	1.6503	1	1	1	1	1	0.757662	0.064795	0.946419	0.846375	0.198918	1	0.694228	0.999983	0.999971	0.733098
CYSLTR1	0.190005	408.274	-196.137	2.00627	1.74308	-0.0105686	-0.837958	-0.00713977	-0.0446086	0.0295419	0.631352	0.0170127	0.347183	0.045863	0.156724	0.0229908	0.250507	4.19602	0.024235	0.0810154	1.65108	1	1	1	1	1	0.616718	0.0405191	0.876288	0.775926	0.198812	1	0.588671	0.999983	0.999971	0.733098
PIDD1	0.0868484	338.537	-161.268	1.91034	1.77258	0.00693193	0.163763	0.0202378	-0.149149	-0.0267296	0.398338	0.0149462	0.243661	0.0301036	0.100991	0.0208094	0.470206	0.108061	0.451951	2.18109	1.64993	1	1	1	1	1	0.492893	0.742363	0.50141	0.139715	0.198969	1	0.806037	0.999983	0.965541	0.733098
TRAK1	0.0671591	495.624	-239.812	2.68995	1.56003	-0.0186634	-0.275247	-0.0412045	0.12147	0.0189041	0.0480908	0.0108496	0.221597	0.0188136	0.0260924	0.0147074	1.30733	0.416485	4.79672	21.6726	1.65213	1	1	1	1	1	0.252879	0.518696	0.028514	3.23379e-06	0.198669	1	0.779906	0.468722	8.17124e-05	0.733098
MBNL1-AS1	0.449233	79.4457	-31.7228	0.166479	-1.23992	0.0588069	0.902221	0.0638552	-0.287889	-0.129005	1.7003	0.0582777	1.05554	0.133657	0.44681	0.100379	0.0943884	0.00444374	0.228248	0.415149	1.6517	1	1	1	1	1	0.758671	0.946851	0.632826	0.519367	0.198728	1	0.83471	0.999983	0.999971	0.733098
PEX11G	0.280514	242.137	-113.069	0.981266	1.22704	0.0178624	0.255362	0.0828881	-0.309291	-0.0452774	0.659009	0.0254217	0.4028	0.0494333	0.166926	0.0352732	0.111135	0.14681	2.81154	3.43309	1.64768	1	1	1	1	1	0.738856	0.701603	0.0935883	0.0639022	0.199274	1	0.802835	0.863959	0.681429	0.73348
ETFB	0.111865	233.696	-108.848	1.12686	0.792827	0.0255791	0.0499618	0.00546476	-0.12903	-0.0387289	0.570131	0.0201418	0.37209	0.0434691	0.144601	0.0301751	0.297704	1.28851	0.0158045	0.796233	1.6473	1	1	1	1	1	0.585326	0.256323	0.899957	0.372222	0.199327	1	0.751939	0.999983	0.999971	0.73348
ZEB1	0.268306	280.493	-132.247	1.01663	-0.0469579	0.017071	-0.0362765	0.000469373	0.0576431	-0.0401038	0.714394	0.0208864	0.396973	0.0510631	0.178623	0.0312559	0.00510067	1.49559	8.44932e-05	0.104141	1.64629	1	1	1	1	1	0.943064	0.221351	0.992666	0.746916	0.199465	1	0.747726	0.999983	0.999971	0.733781
MED8	0.0938786	335.423	-159.711	1.8785	1.65278	0.0174882	-0.0757514	0.032204	-0.14391	-0.0272362	0.407671	0.0150058	0.255074	0.0304692	0.103907	0.0212339	0.12557	3.1116	1.11712	1.91818	1.64525	1	1	1	1	1	0.72307	0.0777368	0.290539	0.166058	0.199607	1	0.718229	0.999983	0.999971	0.734098
LZTR1	0.0607344	254.077	-119.039	1.28548	0.515767	0.0217775	0.154173	-0.00715206	-0.0272809	-0.0332871	0.523197	0.0180527	0.319791	0.0389541	0.131663	0.0259582	0.181326	0.38198	0.0337098	0.0429326	1.64438	1	1	1	1	1	0.670236	0.536545	0.854326	0.835852	0.199725	1	0.784258	0.999983	0.999971	0.734121
PPHLN1	0.0345874	470.348	-227.174	2.8506	2.46668	0.0096955	-0.183123	0.00332244	-0.0982482	-0.0181634	0.424576	0.0100487	0.218343	0.0306851	0.10564	0.0141627	0.00494522	3.30912	0.0117235	0.864958	1.64475	1	1	1	1	1	0.943937	0.0688964	0.913777	0.352355	0.199675	1	0.707193	0.999983	0.999971	0.734121
GEMIN5	0.198509	151.618	-67.809	0.482985	-0.473112	0.0476599	0.182922	0.0769519	-0.1855	-0.060439	0.983041	0.0322164	0.590064	0.0722313	0.254282	0.0472346	0.677057	0.820016	1.13498	0.532178	1.63724	1	1	1	1	1	0.410602	0.365175	0.286716	0.465693	0.200704	1	0.759971	0.999983	0.999971	0.735127
MTMR2	0.12081	320.921	-152.461	1.58884	1.11338	0.0174044	0.134192	0.0542117	-0.121583	-0.0292422	0.479312	0.0168359	0.27497	0.0349386	0.122279	0.022854	0.0140179	0.347528	2.40755	0.98865	1.63718	1	1	1	1	1	0.905753	0.555516	0.120751	0.320073	0.200713	1	0.788873	0.944967	0.999971	0.735127
OCEL1	0.10373	340.223	-162.111	1.94249	1.89307	0.0153711	-0.12078	0.000335152	-0.143435	-0.0274811	0.395854	0.0145794	0.259384	0.0294479	0.0997922	0.0214479	0.0558042	4.05091	0.000129532	2.06595	1.64172	1	1	1	1	1	0.813255	0.0441476	0.990919	0.150621	0.20009	1	0.602382	0.999983	0.986594	0.735127
CD37	0.0811479	724.596	-354.298	4.16415	3.00046	-0.000978799	-0.0382579	-0.044272	0.0532641	-0.0151685	0.379445	0.00866551	0.182945	0.0272279	0.0942593	0.0118563	2.43895	1.00299	2.64381	0.319316	1.63677	1	1	1	1	1	0.118355	0.316588	0.103954	0.572019	0.200769	1	0.753265	0.893521	0.999971	0.735127
ATP13A1	0.0676944	933.452	-458.726	5.45373	4.27784	0.00940693	-0.21006	0.00860608	-0.0716136	-0.0124333	0.492786	0.00748237	0.22148	0.0351595	0.121724	0.00970513	0.183446	2.24144	0.0599136	0.34613	1.64123	1	1	1	1	1	0.668428	0.134356	0.806633	0.556312	0.200157	1	0.739148	0.999983	0.999971	0.735127
HPS1	0.498569	1044.35	-514.177	7.07483	3.44467	-0.0200971	-0.247387	-0.0448205	0.374609	0.0295727	0.417249	0.0169283	0.280098	0.0322112	0.101877	0.0231084	0.131909	0.00161706	1.93616	13.5209	1.63772	1	1	1	1	1	0.716461	0.967924	0.164086	0.000235927	0.200639	1	0.836574	0.999983	0.00538926	0.735127
LANCL2	0.0804723	215.684	-99.8421	0.989282	0.231231	0.0329796	-0.147893	0.0094042	-0.0583553	-0.0405986	0.617882	0.0201664	0.407383	0.0455097	0.156284	0.0317235	1.12258	3.51292	0.0427009	0.139423	1.63779	1	1	1	1	1	0.289363	0.0608919	0.83629	0.708856	0.200629	1	0.68503	0.999983	0.999971	0.735127
EIF2S1	0.0943945	577.132	-280.566	3.42032	3.24081	0.0145094	-0.169808	0.0503282	-0.209945	-0.016692	0.0109162	0.00962886	0.202395	0.00950216	0.010083	0.0130373	0.742947	1.87218	28.0529	433.54	1.63923	1	1	1	1	1	0.388719	0.171225	1.18045e-07	2.75697e-96	0.200431	1	0.745131	7.08755e-06	2.18703e-94	0.735127
IMPA2	0.275938	831.959	-407.98	5.28909	3.73697	0.00688528	0.209333	-0.0649848	0.0640726	-0.0287878	0.901214	0.0162832	0.289001	0.0536417	0.20633	0.0224745	1.04331	0.0131808	1.46764	0.0964315	1.64073	1	1	1	1	1	0.307053	0.908597	0.225719	0.756155	0.200225	1	0.830272	0.999983	0.999971	0.735127
GMPPA	0.095583	424.805	-204.402	2.50554	2.04919	0.0123721	-0.308947	0.0107291	-0.0730185	-0.0229428	0.427899	0.0127178	0.239788	0.0309302	0.106019	0.0179343	0.00698101	7.2793	0.120327	0.474351	1.63654	1	1	1	1	1	0.933412	0.00697535	0.728681	0.490992	0.200801	1	0.211853	0.999983	0.999971	0.735127
MMS22L	0.202663	196.878	-90.4391	0.664496	-0.53472	0.027691	0.0140895	0.0401308	-0.0194348	-0.0502933	0.827188	0.0258448	0.474399	0.0590388	0.208595	0.0393175	0.0863485	1.45213	0.462041	0.00868069	1.63624	1	1	1	1	1	0.768872	0.228186	0.496672	0.925768	0.200842	1	0.747726	0.999983	0.999971	0.735127
IL15	0.244639	336.887	-160.443	1.36042	1.60653	-0.0342696	-0.923674	0.0430265	-0.153671	0.0380683	0.752745	0.0216425	0.412076	0.0559757	0.189642	0.0297349	0.89776	3.38651	0.590844	0.656616	1.63906	1	1	1	1	1	0.343383	0.0657321	0.442093	0.417757	0.200455	1	0.69774	0.999983	0.999971	0.735127
ESCO2	0.384424	124.044	-54.0222	0.345677	-0.140301	0.040457	0.271633	0.0965254	-0.32932	-0.0863924	1.16263	0.0416642	0.743633	0.0896276	0.305966	0.0675014	0.0474253	0.595489	1.15984	1.15848	1.63804	1	1	1	1	1	0.827606	0.440304	0.281498	0.281781	0.200594	1	0.766124	0.999983	0.999971	0.735127
AGAP6	0.183555	279.148	-131.574	1.06962	0.691979	-0.00149123	0.082155	0.0325322	-0.0840105	-0.0404221	0.603412	0.0210299	0.350405	0.0448131	0.153419	0.0315631	1.61482	0.730396	0.527007	0.299855	1.64013	1	1	1	1	1	0.203815	0.392755	0.467868	0.583973	0.200307	1	0.760892	0.999983	0.999971	0.735127
PLIN5	1.16292	151.179	-67.5895	0.346822	-1.78301	0.0266178	1.89426	-0.219154	0.184457	-0.0949545	1.64004	0.0498719	0.920764	0.129489	0.39351	0.0742099	0.177139	2.59516	2.8644	0.219726	1.63722	1	1	1	1	1	0.673844	0.10719	0.0905592	0.639249	0.200707	1	0.737429	0.853714	0.999971	0.735127
TBL3	0.0922322	439.698	-211.849	2.58007	2.49958	0.0119367	-0.0802207	0.0388598	-0.183736	-0.0219274	0.356824	0.0126841	0.211948	0.0265664	0.0898904	0.0171454	0.000308919	2.9547	2.13962	4.17795	1.63561	1	1	1	1	1	0.985977	0.0856283	0.143538	0.0409532	0.200929	1	0.724574	0.989807	0.520959	0.73524
MAN1C1	0.311244	346.312	-165.156	1.41199	1.58455	0.0155993	-0.264252	0.0522854	-0.214983	-0.0396297	0.986433	0.0205676	0.490893	0.0698908	0.244449	0.0309943	0.014781	1.95409	0.559657	0.773453	1.63485	1	1	1	1	1	0.903234	0.162147	0.454399	0.379151	0.201034	1	0.745131	0.999983	0.999971	0.735339
PRSS23	0.891977	479.353	-231.677	1.85309	2.6607	-0.0319074	0.265391	0.0636511	-0.34754	0.0458179	1.3668	0.0281258	0.66481	0.10157	0.339657	0.0358374	0.0436096	1.09831	0.392719	1.04695	1.63455	1	1	1	1	1	0.834582	0.294638	0.530874	0.30621	0.201075	1	0.751939	0.999983	0.999971	0.735339
KALRN	0.563431	147.799	-65.8994	0.415364	-0.821987	0.0056934	0.694832	0.0151124	-0.050881	-0.0826178	1.16576	0.0422446	0.654866	0.0857853	0.294107	0.0646282	0.918831	0.0705327	0.0310343	0.0299296	1.63419	1	1	1	1	1	0.337782	0.790563	0.860164	0.86265	0.201124	1	0.812159	0.999983	0.999971	0.735339
HNRNPR	0.0849551	842.211	-413.105	5.02286	4.36826	-0.0117009	-0.331397	-0.0037637	-0.117699	0.0146852	0.51214	0.00893312	0.235486	0.0366403	0.126617	0.0114924	0.251094	0.96517	0.0105515	0.864091	1.63283	1	1	1	1	1	0.616306	0.325888	0.918185	0.352596	0.201312	1	0.753274	0.999983	0.999971	0.735383
IL2RA	0.303927	212.579	-98.2895	0.75	0.284065	0.0231527	0.10745	0.0252315	-0.130195	-0.0515382	0.778091	0.0267338	0.480338	0.0572557	0.198413	0.0403305	6.3079e-06	0.927284	0.194199	0.430573	1.63302	1	1	1	1	1	0.997996	0.33557	0.659444	0.511708	0.201286	1	0.753336	0.999983	0.999971	0.735383
ERP27	0.14998	203.694	-93.8472	0.696388	-0.364023	0.0120211	0.204975	-0.00188133	0.0138647	-0.0515227	0.780101	0.0261294	0.453948	0.056672	0.195358	0.0403139	0.256647	0.349552	0.00110203	0.00503682	1.63338	1	1	1	1	1	0.612433	0.554367	0.973518	0.943421	0.201236	1	0.788873	0.999983	0.999971	0.735383
FEN1	0.275389	380.762	-182.381	1.80811	1.95079	0.0123951	-0.125462	0.0406635	-0.201495	-0.0351195	0.714237	0.0197653	0.37945	0.0524932	0.177745	0.0274894	0.188557	1.73592	0.600071	1.28509	1.63217	1	1	1	1	1	0.66412	0.187657	0.438551	0.256954	0.201403	1	0.745131	0.999983	0.999971	0.735383
BCL2L15	0.938649	178.845	-81.4224	0.473963	0.0831455	0.0369162	0.370405	0.0815667	-0.26344	-0.0774801	1.10963	0.042469	0.660739	0.0829314	0.281733	0.0606486	0.00176743	0.288084	0.96736	0.874351	1.63207	1	1	1	1	1	0.966466	0.591451	0.325339	0.349754	0.201417	1	0.793617	0.999983	0.999971	0.735383
FTH1P10	0.217751	232.18	-108.09	0.988803	-0.0102142	0.0243031	0.37377	-0.0949958	0.0733494	-0.0428184	0.668537	0.0218185	0.41529	0.0513024	0.16699	0.0335232	0.127138	0.000724584	3.42873	0.192936	1.63144	1	1	1	1	1	0.721418	0.978525	0.0640715	0.660484	0.201504	1	0.837941	0.741317	0.999971	0.735494
SART3	0.0916468	326.35	-155.175	1.47304	1.2017	0.0228839	-0.0636611	0.0598309	-0.161165	-0.0303518	0.596625	0.0170583	0.325858	0.0436705	0.151756	0.0237849	0.364811	1.61282	1.87705	1.12784	1.62842	1	1	1	1	1	0.545846	0.204095	0.17067	0.288237	0.201922	1	0.745131	0.999983	0.999971	0.735874
ABL2	0.461014	244.235	-114.117	0.715834	-0.358303	0.0190713	0.0976173	0.0289828	0.0039307	-0.0508815	0.963875	0.0275352	0.51024	0.0695959	0.241418	0.0398566	0.0808773	0.596548	0.173426	0.000265095	1.62974	1	1	1	1	1	0.776112	0.439898	0.677085	0.98701	0.201738	1	0.766124	0.999983	0.999971	0.735874
COMTD1	0.134649	370.901	-177.451	2.09462	2.11505	0.0210941	0.0353405	0.0165735	-0.190217	-0.0258395	0.384156	0.0146172	0.248479	0.029531	0.0963685	0.0202443	0.56097	1.2241	0.314974	3.89608	1.62915	1	1	1	1	1	0.45387	0.268558	0.574644	0.048399	0.20182	1	0.751939	0.999983	0.575904	0.735874
UBE2O	1.11022	757.457	-370.729	3.96721	1.24934	-0.0250406	-0.331988	0.0456888	0.30287	0.0450994	1.13662	0.0270679	0.553039	0.0812512	0.281106	0.0353436	0.00790028	0.00495838	0.316199	1.16084	1.62825	1	1	1	1	1	0.929174	0.943863	0.573901	0.281291	0.201945	1	0.833616	0.999983	0.999971	0.735874
MRPL14	0.18425	573.782	-278.891	3.39431	3.29875	0.0138731	-0.183094	0.0108124	-0.17718	-0.0229228	0.448619	0.0136631	0.24211	0.0326346	0.110621	0.0179639	0.00335762	3.76302	0.10977	2.56541	1.6283	1	1	1	1	1	0.953792	0.0523977	0.740406	0.109225	0.201939	1	0.652334	0.999983	0.883039	0.735874
MIER1	0.113201	580.277	-282.138	3.27495	2.57624	-0.0255381	-0.217533	0.000219808	-0.012588	0.0197281	0.339977	0.0113127	0.184795	0.0251039	0.0855115	0.0154604	3.95912	0.213129	7.66662e-05	0.0216704	1.62827	1	1	1	1	1	0.0466182	0.644326	0.993014	0.882967	0.201942	1	0.795058	0.999983	0.999971	0.735874
AP5B1	0.241303	861.422	-422.711	5.48643	4.2232	0.00474707	0.205006	-0.000904917	-0.054733	-0.0236046	0.440473	0.0143849	0.231957	0.0310335	0.107812	0.0185039	1.21995	0.0109043	0.00085027	0.25773	1.62729	1	1	1	1	1	0.26937	0.916833	0.976737	0.611684	0.202079	1	0.830995	0.999983	0.999971	0.736157
CEP250	0.087341	323.291	-153.646	1.51029	1.21089	0.0177279	0.162644	0.0521984	-0.15484	-0.0297801	0.544013	0.0173533	0.299173	0.0402554	0.138661	0.0233539	0.00863294	0.136344	1.68138	1.24697	1.62605	1	1	1	1	1	0.925972	0.711943	0.194741	0.264131	0.20225	1	0.803851	0.999983	0.999971	0.736538
TM6SF1	0.219351	276.272	-130.136	1.32868	0.693603	0.0133531	0.196275	-0.0375033	-0.008507	-0.0382646	0.573666	0.0204798	0.347154	0.0424684	0.143873	0.030012	0.104479	0.25686	0.779842	0.00349616	1.62556	1	1	1	1	1	0.746519	0.612286	0.377189	0.95285	0.202318	1	0.793617	0.999983	0.999971	0.736538
PDE3B	0.199086	389.987	-186.993	1.76949	2.24935	0.00825268	0.00866445	0.0800744	-0.307547	-0.0322323	0.861572	0.0183124	0.419683	0.0622936	0.215333	0.0252827	0.471882	0.435514	1.65234	2.03987	1.62531	1	1	1	1	1	0.492123	0.509296	0.19864	0.153223	0.202353	1	0.777909	0.999983	0.98773	0.736538
KRAS	0.0984819	592.242	-288.121	3.47449	2.87775	-0.00348454	0.00554765	0.045225	-0.115483	-0.0103208	0.0140812	0.00627353	0.0140901	0.00934085	0.0112795	0.00810196	2.3851	0.112248	23.4414	104.824	1.62273	1	1	1	1	1	0.122497	0.737599	1.28775e-06	1.33491e-24	0.202712	1	0.805835	6.96501e-05	5.49453e-23	0.73764
PAGE2B	2.51423	89.5001	-36.7501	0.144562	-5.43379	-0.102669	-0.884441	-0.0930262	0.764097	0.155277	2.72938	0.106389	1.2442	0.158159	0.597527	0.12192	0.105365	0.0234003	0.345958	1.63524	1.62206	1	1	1	1	1	0.745484	0.878421	0.55641	0.20098	0.202805	1	0.826067	0.999983	0.999971	0.737775
BFAR	0.0329191	304.811	-144.406	1.7364	1.27804	0.0207666	-0.0600137	0.0202901	-0.0966537	-0.0260168	0.403221	0.0141582	0.253903	0.0300302	0.102439	0.0204315	0.647257	2.77041	0.456512	0.890235	1.62147	1	1	1	1	1	0.421095	0.0960213	0.499259	0.345414	0.202887	1	0.736765	0.999983	0.999971	0.737779
LINC00570	3.04694	260.094	-122.047	0.699323	-2.79735	-0.0491377	-0.860386	0.019926	0.54305	0.0931767	1.38078	0.0599899	0.820221	0.0898421	0.307794	0.0731785	0.150338	0.0472894	0.0491905	3.11285	1.62124	1	1	1	1	1	0.698213	0.827849	0.824478	0.0776767	0.202919	1	0.816573	0.999983	0.759306	0.737779
ZNF831	0.673078	253.672	-118.836	0.674887	-0.537401	0.0447936	0.313146	0.0210615	-0.0177168	-0.0497905	1.20039	0.0276195	0.600889	0.0884949	0.303632	0.0391416	1.03588	0.056067	0.0566425	0.00340469	1.61814	1	1	1	1	1	0.308782	0.812824	0.811884	0.95347	0.203351	1	0.81406	0.999983	0.999971	0.738325
GCH1	0.203399	618.594	-301.297	3.46686	3.7513	-0.0168958	-0.204743	-0.0032957	-0.220406	0.0231069	0.538302	0.0142511	0.272508	0.0394694	0.134726	0.0181584	0.0932741	0.00624597	0.00697228	2.67634	1.6193	1	1	1	1	1	0.760055	0.937008	0.933454	0.101849	0.20319	1	0.832806	0.999983	0.858205	0.738325
MYH11	0.678903	144.657	-64.3285	0.378085	-0.203507	0.0423524	0.234723	0.0889372	-0.279476	-0.0807329	1.11895	0.0410206	0.714667	0.0827147	0.282399	0.0634643	0.0718583	0.710912	1.15612	0.979407	1.61824	1	1	1	1	1	0.78865	0.399141	0.282272	0.322345	0.203338	1	0.762027	0.999983	0.999971	0.738325
TRIM27	0.135432	582.467	-283.234	3.45529	3.3795	0.0121126	-0.0993187	0.0527182	-0.228103	-0.0206771	0.40858	0.0123809	0.222068	0.0300297	0.102494	0.0162544	1.80466e-07	2.3542	3.0819	4.95297	1.61821	1	1	1	1	1	0.999661	0.124946	0.0791678	0.0260459	0.203341	1	0.737429	0.810185	0.388728	0.738325
BISPR	0.191424	352.736	-168.368	1.65342	2.10335	-0.021606	-0.571031	0.0252606	-0.216194	0.0330674	0.687427	0.0199935	0.37539	0.0514378	0.172363	0.0259917	0.0234456	0.936328	0.241171	1.57325	1.61857	1	1	1	1	1	0.878304	0.333224	0.623362	0.209736	0.203292	1	0.753274	0.999983	0.999971	0.738325
ADCY7	0.129305	774.887	-379.443	3.99626	2.79654	0.0127238	-0.236676	0.0150352	0.0160427	-0.0180841	0.631671	0.0107151	0.288773	0.0450139	0.156024	0.0142229	0.120115	2.08254	0.111564	0.0105723	1.61666	1	1	1	1	1	0.72891	0.148993	0.738371	0.918105	0.203558	1	0.74354	0.999983	0.999971	0.738532
HS3ST3B1	0.229975	247.999	-115.999	0.976709	0.609015	0.0259555	0.680372	0.00350875	-0.15054	-0.0403788	0.669515	0.0232345	0.380949	0.0516427	0.172876	0.0317556	0.0673348	1.57294	0.00461622	0.758283	1.61684	1	1	1	1	1	0.795258	0.20978	0.945831	0.383866	0.203533	1	0.74546	0.999983	0.999971	0.738532
CCPG1	0.303302	279.906	-131.953	1.2121	0.886841	0.00480408	0.668411	-0.0159843	-0.0980578	-0.0423145	0.62868	0.0244835	0.355141	0.0471208	0.15894	0.0332811	1.26731	1.94085	0.11507	0.380625	1.61652	1	1	1	1	1	0.260271	0.163577	0.734444	0.537269	0.203577	1	0.745131	0.999983	0.999971	0.738532
SLC1A4	0.175988	322.159	-153.079	1.5881	0.769064	0.0220433	-0.372718	0.0245417	-0.0042087	-0.0319583	0.521564	0.0169536	0.318312	0.0374144	0.129873	0.0251449	0.352379	8.25493	0.430262	0.00105017	1.61535	1	1	1	1	1	0.552769	0.00406415	0.511861	0.974148	0.203742	1	0.132958	0.999983	0.999971	0.73866
BANK1	0.308259	471.122	-227.561	2.19181	0.94742	-0.005696	-0.0252224	-0.0177601	0.146025	-0.0309792	0.788356	0.0180497	0.376836	0.0554307	0.194609	0.0243767	3.42291	0.645155	0.102657	0.563026	1.61506	1	1	1	1	1	0.0642977	0.42185	0.748664	0.453044	0.203782	1	0.763327	0.999983	0.999971	0.73866
NSUN3	0.594337	374.209	-179.104	1.62732	-1.47897	-0.0311096	-0.171535	-0.0777273	0.555099	0.0381438	0.727833	0.0216275	0.394544	0.0512004	0.179898	0.030008	0.56488	0.245477	2.30462	9.52114	1.61574	1	1	1	1	1	0.452301	0.620278	0.12899	0.00203119	0.203686	1	0.793617	0.960925	0.0426745	0.73866
ZNF341	0.0557305	243.867	-113.934	1.26022	0.803649	0.0171372	0.125222	0.0423502	-0.130195	-0.034465	0.534374	0.0192543	0.3181	0.0395442	0.136273	0.0271234	0.00110075	0.533308	1.14695	0.912784	1.61462	1	1	1	1	1	0.973533	0.465219	0.284188	0.339377	0.203844	1	0.770237	0.999983	0.999971	0.738682
TARS1	0.104625	492.893	-238.447	3.00671	2.26888	0.0172416	-0.130839	0.037955	-0.0818396	-0.0194951	0.364218	0.0113664	0.201819	0.0264129	0.0911476	0.0153483	0.730389	3.72657	2.06494	0.806187	1.61335	1	1	1	1	1	0.392757	0.0535534	0.150721	0.36925	0.204021	1	0.654075	0.999529	0.999971	0.738913
CCDC144BP	0.760336	262.467	-123.234	0.815868	0.41658	0.00596194	-0.343168	0.072364	-0.154464	-0.0490343	0.00960532	0.00903786	0.553218	0.00939419	0.00948656	0.0386036	0.143897	2.22742	59.3372	265.117	1.61341	1	1	1	1	1	0.704437	0.13558	1.32844e-14	1.31562e-59	0.204014	1	0.741082	1.23319e-12	8.08459e-58	0.738913
MIS18BP1	0.050296	367.838	-175.919	2.13558	1.8147	-0.0199041	-0.532339	0.0247099	-0.0726523	0.023428	0.350884	0.0135871	0.221292	0.0256049	0.0880388	0.0184473	0.606647	4.51041	0.931318	0.681005	1.61288	1	1	1	1	1	0.436053	0.0336892	0.334521	0.409241	0.204087	1	0.573181	0.999983	0.999971	0.738948
SOS1	0.155438	602.46	-293.23	2.74536	2.43224	0.0117006	0.053562	0.0372342	-0.125387	-0.0230056	0.681158	0.013728	0.320913	0.0489969	0.169142	0.0181246	0.0298083	0.204862	0.577492	0.549538	1.61112	1	1	1	1	1	0.862926	0.650825	0.447297	0.458506	0.204334	1	0.795407	0.999983	0.999971	0.739639
CBLL1	0.0795485	457.071	-220.535	2.58296	1.94886	0.0124332	0.0581465	-0.0400746	-0.0132736	-0.0206469	0.447485	0.0116316	0.235244	0.0325827	0.111323	0.0162739	0.0487602	0.364165	1.51274	0.014217	1.60964	1	1	1	1	1	0.825235	0.546202	0.218722	0.905089	0.204543	1	0.787232	0.999983	0.999971	0.739983
MRNIP	0.186862	415.212	-199.606	1.93712	1.29419	0.00848367	0.163732	-0.0262708	0.00462566	-0.0281126	0.664969	0.015851	0.336207	0.0479881	0.164821	0.0221563	0.293151	0.0525494	0.299696	0.000787633	1.60994	1	1	1	1	1	0.588208	0.818685	0.584073	0.97761	0.2045	1	0.815249	0.999983	0.999971	0.739983
NDUFB3	0.233995	759.996	-371.998	4.80274	4.19852	0.00271979	0.112866	-0.0200892	-0.126863	-0.0217728	0.584346	0.0129808	0.281411	0.0419441	0.144651	0.0171669	1.34282	0.0656427	0.229396	0.769173	1.60858	1	1	1	1	1	0.246537	0.79779	0.631972	0.380473	0.204692	1	0.813242	0.999983	0.999971	0.740319
TRAM2	0.176846	289.084	-136.542	1.21777	0.370452	0.0207422	-0.233862	0.0212905	0.00169284	-0.0352297	0.580411	0.0183399	0.344834	0.0415618	0.145777	0.0277819	0.14449	4.76638	0.262412	0.000134852	1.60802	1	1	1	1	1	0.703857	0.0290208	0.608468	0.990735	0.20477	1	0.545065	0.999983	0.999971	0.740396
SPATA2	0.119608	364.33	-174.165	1.9964	0.793693	0.0115567	0.0239309	-0.0752295	0.148527	-0.0251358	0.415684	0.0130995	0.247745	0.0303643	0.102991	0.0198286	0.00180943	1.22868	6.13834	2.07975	1.60694	1	1	1	1	1	0.96607	0.267663	0.0132282	0.149264	0.204922	1	0.751939	0.269544	0.984739	0.74065
RFNG	0.150576	440.286	-212.143	2.86355	2.14284	0.0124315	-0.0185724	-0.00586921	-0.0436897	-0.0218626	0.345292	0.0124662	0.207957	0.0252432	0.0857814	0.0172478	0.0111182	1.97973	0.0540591	0.259401	1.60672	1	1	1	1	1	0.916024	0.159419	0.816145	0.610532	0.204953	1	0.745131	0.999983	0.999971	0.74065
PEX6	0.414826	327.207	-155.604	1.37568	1.75589	0.0116348	0.564213	0.0631084	-0.319446	-0.0446487	1.1076	0.0269484	0.546579	0.0791013	0.273866	0.0352332	0.683359	0.213821	0.636512	1.36057	1.60588	1	1	1	1	1	0.408432	0.643789	0.424977	0.24344	0.205072	1	0.795058	0.999983	0.999971	0.74067
AFDN	0.427896	235.293	-109.647	0.685609	-1.21688	0.0294967	-0.163485	-0.0476591	0.232683	-0.04981	0.91044	0.0242957	0.514769	0.0641198	0.223986	0.0393027	0.283138	2.36194	0.552468	1.07916	1.60616	1	1	1	1	1	0.594652	0.124327	0.457311	0.298886	0.205032	1	0.737429	0.999983	0.999971	0.74067
SOGA1	0.817408	245.051	-114.526	0.590462	-0.600155	0.015508	-0.452349	0.0501798	0.0128416	-0.0470848	0.00705498	0.00674091	0.568699	0.00695779	0.00698185	0.0371618	4.42382	2.98069	52.0135	3.38297	1.60534	1	1	1	1	1	0.0354405	0.0842636	5.51203e-13	0.0658731	0.205148	1	0.724574	4.68487e-11	0.692199	0.740739
ADA2	0.174749	947.88	-465.94	5.46866	4.4172	0.0201935	-0.381192	-0.00321707	-0.0771809	-0.0171742	0.658898	0.0100491	0.292898	0.0469834	0.163272	0.0135582	2.50442	3.37121	0.0046885	0.22346	1.60454	1	1	1	1	1	0.113527	0.0663448	0.945409	0.636416	0.205261	1	0.697946	0.999983	0.999971	0.740944
SDCCAG8	0.0477521	463.2	-223.6	2.97631	2.39361	0.00395961	-0.129099	0.0156089	-0.0730355	-0.0175185	0.269459	0.00995908	0.163136	0.0197201	0.0678476	0.0138426	0.588339	5.55641	0.626509	1.15878	1.60161	1	1	1	1	1	0.443062	0.0184132	0.428639	0.28172	0.205675	1	0.430655	0.999983	0.999971	0.741593
DHRS7B	0.133368	204.556	-94.2781	0.907089	0.451425	0.0252427	0.212201	0.0234374	-0.145644	-0.0447067	0.674837	0.0244667	0.41868	0.0509369	0.172231	0.0353474	0.0414467	0.334801	0.211716	0.715094	1.59966	1	1	1	1	1	0.838678	0.562846	0.645426	0.397758	0.205951	1	0.79034	0.999983	0.999971	0.741593
MASTL	0.170622	216.728	-100.364	0.787297	-0.540093	0.0251597	-0.0236922	-0.0474935	0.109464	-0.04627	0.730727	0.0221035	0.457898	0.05342	0.181425	0.036561	0.20728	1.73484	0.790425	0.364043	1.60163	1	1	1	1	1	0.648907	0.187794	0.373972	0.54627	0.205672	1	0.745131	0.999983	0.999971	0.741593
KDM4B	0.102692	627.716	-305.858	4.0933	2.82672	-0.00264372	0.145069	-0.012649	0.0278551	-0.016472	0.276052	0.00937225	0.149778	0.0199599	0.0691112	0.0130163	3.60612	0.0225984	0.401604	0.162448	1.60147	1	1	1	1	1	0.0575672	0.880506	0.526262	0.686913	0.205696	1	0.826121	0.999983	0.999971	0.741593
CMPK1	0.132137	745.184	-364.592	4.50489	3.79234	-0.0203243	-0.109495	-0.0138015	-0.0729726	0.01759	0.485628	0.0109592	0.230894	0.0345191	0.118833	0.0139044	1.9283	0.0186447	0.159858	0.377088	1.6004	1	1	1	1	1	0.164944	0.89139	0.689288	0.539166	0.205847	1	0.828138	0.999983	0.999971	0.741593
CXCL8	1.2613	804.841	-394.42	3.71488	1.20317	-0.0932408	0.406246	-0.376803	0.807615	0.0644344	1.4351	0.0385303	0.700779	0.101159	0.352592	0.0509391	5.06067	2.32505	13.8747	5.24641	1.60005	1	1	1	1	1	0.0244748	0.127306	0.000195414	0.021992	0.205897	0.882508	0.737429	0.00787006	0.344862	0.741593
RAB37	0.174556	831.111	-407.556	5.25858	4.48379	0.00387902	0.135542	0.0440714	-0.185082	-0.0192672	0.561171	0.0117882	0.267555	0.0398596	0.1388	0.0152311	1.0852	0.00852213	1.2225	1.77807	1.60021	1	1	1	1	1	0.297538	0.926447	0.268871	0.182387	0.205873	1	0.832088	0.999983	0.999971	0.741593
COL18A1	0.541083	363.179	-173.59	1.51175	1.02679	0.0131197	0.42212	-0.0569232	-0.0286537	-0.0451541	1.01256	0.0248013	0.513137	0.0731104	0.249653	0.0356885	0.23954	0.0208178	0.606206	0.0131731	1.6008	1	1	1	1	1	0.624538	0.885276	0.43622	0.908624	0.20579	1	0.826884	0.999983	0.999971	0.741593
HSPA7	0.563723	223.89	-103.945	0.569506	-0.585264	-0.0188211	-1.55434	-0.0283496	0.0801982	0.0513963	0.00811932	0.00767478	0.765325	0.00799819	0.00803253	0.040598	5.07912	2.52731	12.5635	99.6836	1.6027	1	1	1	1	1	0.0242157	0.111891	0.000393363	1.78795e-23	0.205521	0.878002	0.737429	0.0146271	7.24536e-22	0.741593
PHTF1	0.1651	300.078	-142.039	1.49732	0.992867	0.00178709	0.317896	-0.00679107	-0.0498781	-0.0335531	0.511117	0.018752	0.297563	0.0380856	0.128966	0.026534	1.35084	0.0642677	0.0317948	0.149578	1.59904	1	1	1	1	1	0.245131	0.799874	0.858479	0.698939	0.206039	1	0.81367	0.999983	0.999971	0.741706
ROGDI	0.328447	475.956	-229.978	2.70197	2.23159	0.0142279	0.363083	-0.0210097	-0.0789444	-0.0299757	0.453764	0.0183772	0.265739	0.0329595	0.11267	0.0237189	0.115656	0.426259	0.40633	0.490941	1.59716	1	1	1	1	1	0.733794	0.51383	0.523838	0.483508	0.206306	1	0.779097	0.999983	0.999971	0.741913
TMEM18	0.042715	607.113	-295.557	3.70701	3.35064	0.00803152	-0.239929	0.0232412	-0.152244	-0.0144428	0.401654	0.00825419	0.195626	0.0288521	0.0997818	0.0114286	0.00715564	4.38048	0.648881	2.32797	1.59704	1	1	1	1	1	0.932587	0.0363528	0.420513	0.127067	0.206323	1	0.577718	0.999983	0.934374	0.741913
PARP15	0.431488	406.715	-195.357	1.42858	0.217306	0.0125527	0.389058	-0.000218091	0.101162	-0.0353191	0.933033	0.0204069	0.44319	0.067789	0.233539	0.0279378	0.220932	0.0841902	1.03504e-05	0.187634	1.59822	1	1	1	1	1	0.63833	0.771697	0.997433	0.664893	0.206156	1	0.810732	0.999983	0.999971	0.741913
LINC01036	1.3071	111.731	-47.8656	0.237763	-3.11729	-0.0466442	-0.553358	0.00873949	0.278989	0.107777	1.90321	0.073908	0.947312	0.124494	0.451749	0.0852814	0.930503	0.145709	0.00492809	0.3814	1.59713	1	1	1	1	1	0.334732	0.70267	0.944034	0.536855	0.20631	1	0.802835	0.999983	0.999971	0.741913
CREBZF	0.0957041	623.404	-303.702	3.45317	3.39656	-0.023811	-0.148146	0.0232343	-0.171148	0.0165185	0.514261	0.0103175	0.243171	0.0370448	0.127121	0.0130775	4.07533	0.00541751	0.393373	1.81262	1.59547	1	1	1	1	1	0.0435139	0.941326	0.530532	0.178194	0.206546	1	0.833087	0.999983	0.999971	0.74251
CUL1	0.163453	621.995	-302.997	3.2895	3.30825	-0.0147332	-0.326921	0.0166593	-0.17181	0.02155	0.654586	0.0130894	0.310885	0.0472489	0.162172	0.0170658	0.0581588	0.302389	0.124317	1.1224	1.59457	1	1	1	1	1	0.80943	0.582389	0.724399	0.289402	0.206675	1	0.792494	0.999983	0.999971	0.742636
PPP2CA	0.108497	947.732	-465.866	6.1474	4.45147	-0.0209571	-0.209984	-0.0618145	0.0751969	0.0152218	0.420372	0.00943528	0.198146	0.0301889	0.104668	0.0120549	3.85395	0.278376	4.19262	0.516146	1.59443	1	1	1	1	1	0.0496289	0.597768	0.0406002	0.47249	0.206694	1	0.793617	0.588699	0.999971	0.742636
UBR1	0.157371	446.984	-215.492	1.90179	0.815644	0.0139754	0.0043317	0.0106943	0.064332	-0.0261548	0.644693	0.0149943	0.315722	0.0461875	0.16076	0.0207264	4.682e-06	0.592271	0.053611	0.16014	1.59242	1	1	1	1	1	0.998274	0.441542	0.816895	0.689028	0.206981	1	0.766124	0.999983	0.999971	0.743462
TXNDC15	0.121118	446.146	-215.073	2.41081	1.97553	0.00736416	-0.399965	0.0348016	-0.0772618	-0.0241172	0.509041	0.0134877	0.268213	0.0369345	0.12715	0.0191194	0.248381	7.44414	0.88784	0.36923	1.59112	1	1	1	1	1	0.618217	0.00636434	0.346063	0.543424	0.207166	1	0.197652	0.999983	0.999971	0.743743
PDCD11	0.134933	244.774	-114.387	0.957434	0.52908	0.0296833	0.0506468	0.0381862	-0.139265	-0.0391033	0.632032	0.021366	0.388805	0.047397	0.162151	0.0310043	0.504917	1.19967	0.6491	0.737636	1.59067	1	1	1	1	1	0.477348	0.273388	0.420434	0.390419	0.20723	1	0.751939	0.999983	0.999971	0.743743
HBD	3.41296	1152.47	-568.235	6.11948	2.22628	-0.0454812	0.07831	0.106957	0.518845	0.106708	2.31185	0.0701453	1.11119	0.131533	0.471292	0.0845968	0.287582	1.54219	0.661227	1.21198	1.59105	1	1	1	1	1	0.591774	0.214292	0.416127	0.270941	0.207177	1	0.7467	0.999983	0.999971	0.743743
COL9A3	0.722239	348.326	-166.163	1.37339	0.395485	0.0176346	0.254427	0.00403731	0.0265399	-0.0511595	0.947712	0.0306552	0.499917	0.0681426	0.233357	0.0405851	0.340295	0.139093	0.00351032	0.0129347	1.58898	1	1	1	1	1	0.559659	0.709184	0.952755	0.909451	0.207472	1	0.803627	0.999983	0.999971	0.744406
MTHFD1L	0.156378	142.273	-63.1363	0.46249	-0.664491	0.0388678	0.191716	0.033668	-0.106732	-0.0643288	0.995012	0.0327002	0.614005	0.0737263	0.254073	0.0510704	0.236253	0.706764	0.208541	0.176471	1.58662	1	1	1	1	1	0.626925	0.40052	0.647913	0.674424	0.20781	1	0.762027	0.999983	0.999971	0.744906
P2RY1	0.449282	183.359	-83.6797	0.581613	-1.1454	-0.000561026	1.02154	-0.016268	0.0973134	-0.0607399	1.03003	0.0357222	0.503228	0.0740526	0.256762	0.0482084	2.15399	2.55972	0.0482601	0.143642	1.58746	1	1	1	1	1	0.1422	0.109618	0.826119	0.704686	0.20769	1	0.737429	0.999983	0.999971	0.744906
DDX51	0.07578	555.192	-269.596	3.23304	2.72307	0.0104508	-0.114653	-0.0129321	-0.0737032	-0.0177767	0.498925	0.0103493	0.244205	0.0358992	0.123332	0.0141138	0.0151496	1.48635	0.129769	0.357123	1.58642	1	1	1	1	1	0.902041	0.222783	0.718672	0.550109	0.207838	1	0.747726	0.999983	0.999971	0.744906
HEPACAM2	3.9987	128.962	-56.4808	0.248087	-7.07037	-0.11864	-0.664358	-0.119872	1.17994	0.149621	2.85418	0.102624	1.16185	0.155036	0.616821	0.118766	0.016708	0.116063	0.597817	3.65933	1.58709	1	1	1	1	1	0.897152	0.733345	0.439412	0.0557562	0.207742	1	0.805835	0.999983	0.631855	0.744906
VANGL1	0.185353	100.685	-42.3426	0.267326	-1.59772	0.065319	0.48547	0.0431927	-0.110169	-0.0817541	1.38575	0.043028	0.826905	0.102219	0.356676	0.0649244	0.820984	0.245948	0.17855	0.0954046	1.58563	1	1	1	1	1	0.364893	0.619943	0.672622	0.757416	0.207951	1	0.793617	0.999983	0.999971	0.745105
TNKS	0.286699	410.885	-197.443	1.48753	0.414351	0.010452	0.0890338	0.00866197	0.0772241	-0.0333136	0.914648	0.0190423	0.430852	0.0655598	0.228272	0.0264601	0.282942	0.205748	0.0174565	0.114446	1.58511	1	1	1	1	1	0.594779	0.650121	0.894887	0.735138	0.208027	1	0.795295	0.999983	0.999971	0.745173
SPHK1	0.234012	490.464	-237.232	2.63655	2.23314	0.0108861	0.0130814	-0.00153723	-0.0781709	-0.0269285	0.495457	0.0162252	0.272622	0.0354505	0.121517	0.0213914	0.201911	0.996596	0.00188034	0.413825	1.58469	1	1	1	1	1	0.653183	0.318136	0.965412	0.520035	0.208086	1	0.753274	0.999983	0.999971	0.745181
PROSER2	0.256349	193.357	-88.6785	0.738728	-0.269994	0.0103	0.402039	0.0197391	-0.0362343	-0.0532529	0.821212	0.0294036	0.463068	0.0591608	0.205921	0.0423083	0.577321	0.000412833	0.111324	0.0309625	1.5843	1	1	1	1	1	0.447364	0.983789	0.738642	0.860324	0.208143	1	0.838871	0.999983	0.999971	0.745182
RAB10	0.120221	986.681	-485.34	6.51319	5.09999	0.00819752	0.159709	0.0295922	-0.129908	-0.0157438	0.365047	0.00982976	0.18217	0.0263697	0.090384	0.0125144	0.0657746	0.0556446	1.25934	2.06581	1.5827	1	1	1	1	1	0.797591	0.813517	0.261776	0.150635	0.208372	1	0.814251	0.999983	0.986594	0.745797
CDC42	0.318016	161.379	-72.6894	0.509832	-0.706625	-0.0932799	-0.480689	-0.0498564	0.146142	0.0726582	1.00635	0.045058	0.573053	0.072021	0.246031	0.0577778	3.05274	0.00183417	0.479207	0.352837	1.58142	1	1	1	1	1	0.0806008	0.965839	0.488782	0.552512	0.208556	1	0.836419	0.999983	0.999971	0.746253
ZKSCAN8	0.768047	296.829	-140.414	0.722824	-1.06227	0.0297898	-0.0432514	0.0105908	0.169481	-0.0534618	1.51568	0.0289749	0.707308	0.108866	0.379155	0.0425335	0.04943	0.555442	0.00946392	0.199807	1.57988	1	1	1	1	1	0.824058	0.456102	0.922502	0.654877	0.208777	1	0.769768	0.999983	0.999971	0.74684
TESC	0.730343	923.094	-453.547	5.56495	2.638	-0.0176117	-0.453297	-0.0295828	0.339978	0.0375441	0.646505	0.0235036	0.366649	0.0450685	0.150336	0.029896	0.142333	0.341244	0.430855	5.11422	1.5771	1	1	1	1	1	0.705972	0.559112	0.511569	0.0237306	0.209179	1	0.788873	0.999983	0.362365	0.747679
PSAT1	0.423642	261.337	-122.669	0.969764	1.1661	0.0226802	-0.162041	0.10025	-0.299298	-0.0493667	0.863958	0.0276761	0.494829	0.0643027	0.218799	0.0393105	0.0104834	2.20162	2.43059	1.87119	1.57707	1	1	1	1	1	0.918448	0.137866	0.118988	0.171339	0.209183	1	0.742257	0.941686	0.999971	0.747679
DENND2D	0.165153	562.995	-273.498	2.97966	3.28949	0.0157139	0.0976513	0.0748837	-0.314557	-0.0222627	0.674234	0.0134194	0.324111	0.0488574	0.167943	0.0177265	0.111331	0.0912659	2.34917	3.50811	1.57728	1	1	1	1	1	0.738634	0.762574	0.125349	0.0610689	0.209153	1	0.810066	0.953895	0.665001	0.747679
SELENOO	0.073352	377.57	-180.785	2.3661	2.00494	0.0087462	-0.0655492	0.00710073	-0.0977013	-0.0220814	0.335125	0.0123708	0.209109	0.0250649	0.0842209	0.0175866	0.0700917	2.93928	0.080255	1.34574	1.57648	1	1	1	1	1	0.791203	0.0864493	0.776952	0.246025	0.209268	1	0.727001	0.999983	0.999971	0.747777
ENPP4	0.21855	302.516	-143.258	1.37936	1.19262	0.00082938	0.278615	0.0567758	-0.174246	-0.0197307	0.0290535	0.0140083	0.0292044	0.0174301	0.0226515	0.0157179	0.701349	89.8175	10.6103	59.174	1.57578	1	1	1	1	1	0.402331	2.61179e-21	0.00112459	1.44325e-14	0.20937	1	1.52353e-19	0.0376464	4.97123e-13	0.747937
SCP2	0.168465	849.129	-416.565	5.16518	4.34126	-0.020307	-0.213256	-0.0319376	-0.0614227	0.0191421	0.571766	0.0124361	0.268463	0.0409425	0.141139	0.0152584	1.09679	0.0694691	0.608495	0.189393	1.57384	1	1	1	1	1	0.294971	0.792111	0.435355	0.663422	0.20965	1	0.812521	0.999983	0.999971	0.74854
MIRLET7BHG	0.60529	253.484	-118.742	0.801817	0.301631	0.0157938	0.0940893	0.101152	-0.178403	-0.0516655	1.04	0.0291215	0.542687	0.0756602	0.259825	0.0411835	0.240423	0.476269	1.78737	0.471459	1.57382	1	1	1	1	1	0.6239	0.490117	0.181246	0.492317	0.209653	1	0.774916	0.999983	0.999971	0.74854
MARCKSL1	0.256992	481.251	-232.626	2.42262	2.03132	-0.0161877	-0.439826	-0.050074	0.00186016	0.0290556	0.652682	0.0178538	0.343973	0.0465179	0.160393	0.0231683	0.00947903	0.474002	1.15874	0.000134503	1.5728	1	1	1	1	1	0.92244	0.491152	0.281728	0.990747	0.209801	1	0.774998	0.999983	0.999971	0.748865
FHL1	0.768152	598.658	-291.329	2.89358	2.93511	0.00915122	0.599199	0.0481237	-0.233574	-0.0392372	1.06053	0.0238073	0.508825	0.0760364	0.262986	0.0313019	0.787244	0.415951	0.400566	0.788831	1.57129	1	1	1	1	1	0.374935	0.518964	0.526797	0.374454	0.21002	1	0.779906	0.999983	0.999971	0.749155
GRK6	0.132706	1093.77	-538.887	8.01252	5.91204	0.00169935	0.143864	-0.015604	-0.0394197	-0.015972	0.299591	0.00992212	0.15833	0.0213321	0.0744121	0.0127428	1.70688	0.0171783	0.535064	0.280633	1.57105	1	1	1	1	1	0.191391	0.895723	0.464485	0.596286	0.210054	1	0.828424	0.999983	0.999971	0.749155
SPDYC	1.42541	112.451	-48.2257	0.218163	-0.734826	0.0190122	0.944185	0.0623991	-0.251917	-0.126	1.68628	0.0620042	0.930606	0.120069	0.42889	0.100513	0.393591	0.045891	0.270083	0.345003	1.57143	1	1	1	1	1	0.530418	0.830374	0.603276	0.556955	0.209999	1	0.817326	0.999983	0.999971	0.749155
ATP6V1F	0.107151	599.383	-291.692	4.00177	3.15397	0.00985347	-0.10311	-0.062249	-0.00752652	-0.0172368	0.389512	0.0102456	0.200576	0.0281319	0.0960723	0.0137547	0.00146942	2.19118	4.89628	0.00613751	1.57041	1	1	1	1	1	0.969422	0.138803	0.0269146	0.937556	0.210147	1	0.742257	0.452328	0.999971	0.749281
CAND1	0.0892978	447.373	-215.686	2.31712	1.99314	0.0129385	-0.0327864	0.0653479	-0.155551	-0.0222434	0.513291	0.013468	0.260623	0.0371491	0.128911	0.017763	6.64496e-06	0.92874	3.09434	1.456	1.5681	1	1	1	1	1	0.997943	0.33519	0.0785651	0.227568	0.210483	1	0.753336	0.807754	0.999971	0.750276
SLFN14	1.50487	143.452	-63.726	0.333082	-3.9034	0.0427516	1.05179	-0.0083708	0.417517	-0.079742	1.73862	0.0491143	0.772081	0.114588	0.415976	0.0636909	0.0200744	0.503453	0.00533645	1.00742	1.56754	1	1	1	1	1	0.887329	0.477987	0.941766	0.315521	0.210564	1	0.773425	0.999983	0.999971	0.750361
PRKAR2A	0.129478	335.565	-159.783	1.71379	1.34743	0.016308	-0.141799	0.0104035	-0.0832781	-0.0281472	0.448027	0.0151911	0.277087	0.0330472	0.112987	0.0224905	0.0899209	3.82789	0.0991036	0.543259	1.5663	1	1	1	1	1	0.764278	0.0504064	0.752908	0.461085	0.210745	1	0.641717	0.999983	0.999971	0.750523
ARPC5L	0.167139	742.275	-363.138	4.47895	3.683	-0.0189393	-0.207545	-0.0475928	-0.0198061	0.0177092	0.578157	0.0110175	0.269752	0.0414941	0.142394	0.0141516	1.3891	0.067768	1.31556	0.0193471	1.56598	1	1	1	1	1	0.238558	0.794615	0.251391	0.889376	0.210792	1	0.812542	0.999983	0.999971	0.750523
D2HGDH	0.121943	312.601	-148.301	1.65324	1.94219	0.00969738	0.133272	0.0305507	-0.239859	-0.0297763	0.444607	0.0167049	0.281106	0.0343475	0.113391	0.023797	0.190811	0.334	0.791136	4.47456	1.56566	1	1	1	1	1	0.662242	0.563313	0.373757	0.034403	0.210839	1	0.79034	0.999983	0.467117	0.750523
ZBTB37	0.610607	457.696	-220.848	1.47477	1.01459	0.00742556	0.329993	0.0357126	-0.0366044	-0.0434379	1.24529	0.0240546	0.576767	0.0907433	0.313742	0.0347143	0.685698	2.78811e-06	0.154886	0.0136119	1.56574	1	1	1	1	1	0.407631	0.998668	0.693909	0.907121	0.210826	1	0.841633	0.999983	0.999971	0.750523
PABPC4	0.250536	447.581	-215.791	1.86099	0.967818	0.0133889	-0.383396	-0.0502241	0.11959	-0.0294254	0.68677	0.0153789	0.352522	0.0496755	0.171374	0.0235229	0.00362794	4.68268	1.02221	0.486966	1.56482	1	1	1	1	1	0.951971	0.0304682	0.311995	0.485284	0.210961	1	0.555042	0.999983	0.999971	0.750751
SGF29	0.0465633	278.174	-131.087	1.47389	1.43736	0.0273842	-0.137411	0.0263032	-0.187183	-0.0295963	0.444332	0.0158662	0.303284	0.034041	0.114149	0.0236853	1.42868	3.98175	0.597052	2.68897	1.5614	1	1	1	1	1	0.23198	0.0459957	0.439705	0.101045	0.21146	1	0.616254	0.999983	0.858205	0.752325
LOC101927178	0.175161	451.532	-217.766	2.81407	2.43197	0.00203974	0.0686581	-0.00122893	-0.0954015	-0.0240716	0.367605	0.0141998	0.217425	0.0262811	0.0909377	0.0192709	1.39343	0.716223	0.00218661	1.10058	1.56029	1	1	1	1	1	0.237826	0.397386	0.962704	0.294139	0.211623	1	0.762027	0.999983	0.999971	0.752494
IKBKG	0.100802	392.283	-188.141	2.49522	1.94353	0.00499144	0.200264	0.00719521	-0.0771779	-0.0220082	0.350559	0.0129968	0.20524	0.0260028	0.0885991	0.0176171	0.691143	0.0161545	0.076568	0.7588	1.56063	1	1	1	1	1	0.405776	0.898861	0.782003	0.383704	0.211573	1	0.828921	0.999983	0.999971	0.752494
FKBP15	0.11825	867.465	-425.733	4.94161	3.95083	0.0168309	-0.0704669	0.0374305	-0.108685	-0.0287506	0.504184	0.0159675	0.273927	0.036498	0.127878	0.0230213	0.0419213	1.91575	1.05175	0.722351	1.55968	1	1	1	1	1	0.83777	0.166326	0.305104	0.395374	0.211712	1	0.745131	0.999983	0.999971	0.752607
TOMM70	0.0522963	354.845	-169.422	1.84603	1.83409	0.0170588	-0.0528971	0.0503664	-0.199785	-0.0253788	0.488699	0.0147244	0.272773	0.0360534	0.123921	0.0203256	0.128873	1.60645	1.95159	2.59917	1.55902	1	1	1	1	1	0.719604	0.204992	0.162416	0.10692	0.211808	1	0.745131	0.999983	0.87358	0.752745
TMEM38A	0.441576	293.473	-138.737	1.20432	0.951228	0.00793863	-0.0699987	0.0516646	-0.133391	-0.0457173	0.73921	0.0256094	0.410302	0.0526756	0.182347	0.036622	0.638033	1.96813	0.961982	0.535127	1.55839	1	1	1	1	1	0.424424	0.160646	0.326688	0.464459	0.211901	1	0.745131	0.999983	0.999971	0.752868
NLRP2	0.476422	144.08	-64.0398	0.42419	0.742044	0.0532118	0.510611	0.116259	-0.513946	-0.0680643	1.01761	0.0384899	0.674563	0.0841736	0.276763	0.0545467	0.491896	0.0517487	1.90766	3.44841	1.55705	1	1	1	1	1	0.483083	0.820048	0.167223	0.0633126	0.212098	1	0.815533	0.999983	0.677601	0.753366
GCLM	0.387266	371.992	-177.996	1.88223	1.47225	0.00455359	0.264395	0.0962505	-0.164992	-0.0351369	0.552427	0.0215512	0.320345	0.0404946	0.140081	0.0281746	1.39094	0.00574727	5.64951	1.38729	1.55529	1	1	1	1	1	0.238246	0.93957	0.0174603	0.238864	0.212357	1	0.832957	0.333353	0.999971	0.75408
CD33	0.148678	786.313	-385.156	4.91409	4.08529	0.0132047	-0.28372	-0.0254203	-0.0778847	-0.0196469	0.738711	0.013703	0.241742	0.0436342	0.168307	0.0157578	0.00580348	2.99048	0.339398	0.21414	1.55453	1	1	1	1	1	0.939275	0.0837556	0.560177	0.643542	0.212467	1	0.723978	0.999983	0.999971	0.754086
H2AC21	5.59915	83.1047	-33.5523	0.11364	-3.37013	0.0973938	0.409298	0.00623056	0.111406	-0.168058	2.90521	0.0704336	1.51175	0.21976	0.753815	0.134793	0.714989	0.372515	0.000803815	0.0218418	1.55449	1	1	1	1	1	0.397793	0.541636	0.977382	0.882509	0.212474	1	0.786271	0.999983	0.999971	0.754086
ATP6V0A1	0.206588	455.66	-219.83	2.58047	1.95219	0.00720347	-0.133838	0.0491201	-0.0779141	-0.0253047	0.460778	0.015069	0.248641	0.0330512	0.11477	0.0203068	0.476265	3.23049	2.20874	0.460868	1.55282	1	1	1	1	1	0.490119	0.0722789	0.137231	0.497219	0.21272	1	0.707193	0.98249	0.999971	0.754347
HOMER3	0.270998	358.635	-171.317	1.74241	1.32884	0.010255	0.247823	-0.0330941	-0.0384563	-0.0331946	0.500594	0.019368	0.299598	0.0363597	0.123389	0.0266373	0.328604	0.0121303	0.828435	0.0971358	1.55294	1	1	1	1	1	0.566483	0.9123	0.362725	0.755294	0.212702	1	0.830995	0.999983	0.999971	0.754347
ZNF672	0.0710017	361.726	-172.863	2.15198	2.02427	0.0134776	0.00208429	0.0365057	-0.173245	-0.0231922	0.359028	0.0133598	0.223698	0.0269519	0.0919147	0.0186095	0.021955	1.61811	1.83461	3.55267	1.55315	1	1	1	1	1	0.882207	0.203355	0.175584	0.0594499	0.21267	1	0.745131	0.999983	0.655457	0.754347
MCOLN1	0.28269	468.836	-226.418	2.83552	0.896305	-0.00875251	-0.252802	-0.0567395	0.255387	0.0256807	0.416715	0.0155055	0.250308	0.0302841	0.102452	0.0206127	0.330815	0.0323627	3.51028	6.21374	1.55219	1	1	1	1	1	0.56518	0.857234	0.060989	0.0126762	0.212812	1	0.821663	0.719824	0.222114	0.75447
CLEC2B	0.299078	810.246	-397.123	4.85471	4.08211	-0.0301886	-0.231773	-0.0695083	-0.00303975	0.0237592	0.697093	0.014484	0.330324	0.0500164	0.17235	0.0190829	3.07377	0.0196808	1.93129	0.000311065	1.55016	1	1	1	1	1	0.0795648	0.888432	0.164617	0.985928	0.213112	1	0.827695	0.999983	0.999971	0.755123
GABPB2	0.262324	304.146	-144.073	1.23285	0.801011	0.0278823	-0.156558	0.0630028	-0.13223	-0.0363708	0.687737	0.0205694	0.387007	0.0500536	0.174212	0.0292112	0.438	2.5784	1.58434	0.576108	1.55026	1	1	1	1	1	0.508089	0.108331	0.208137	0.447842	0.213097	1	0.737429	0.999983	0.999971	0.755123
RPRD2	0.169651	355.635	-169.818	1.49148	0.588686	0.0251379	0.0014503	0.0169995	-0.00121297	-0.0305915	0.751025	0.0180876	0.373388	0.05306	0.18674	0.0245838	0.480534	0.657827	0.102645	4.21915e-05	1.54848	1	1	1	1	1	0.488181	0.417328	0.748679	0.994817	0.21336	1	0.763036	0.999983	0.999971	0.755798
MBD3	0.141352	229.048	-106.524	1.05334	1.11861	0.0213781	-0.0669901	0.0433431	-0.230742	-0.0411146	0.590698	0.0217546	0.396401	0.0453848	0.151085	0.0330612	0.0427912	2.29456	0.912049	2.33245	1.54651	1	1	1	1	1	0.836119	0.129828	0.339571	0.126703	0.213651	1	0.737429	0.999983	0.934374	0.756165
TOX4	0.117828	466.169	-225.084	3.13443	2.34328	0.0114321	-0.117049	0.0281763	-0.0684152	-0.018586	0.313399	0.0107821	0.182571	0.0230329	0.0793496	0.0149469	0.0524308	4.37494	1.49649	0.743388	1.54621	1	1	1	1	1	0.818886	0.0364711	0.221212	0.388578	0.213695	1	0.577718	0.999983	0.999971	0.756165
SETMAR	0.0837747	124.854	-54.4269	0.398318	-1.00858	0.0494243	0.284057	-0.026201	-0.0421275	-0.0682896	1.05308	0.0332709	0.700754	0.0808792	0.267161	0.0549164	0.831363	0.527267	0.104945	0.0248647	1.54634	1	1	1	1	1	0.361879	0.467758	0.745974	0.874705	0.213676	1	0.771083	0.999983	0.999971	0.756165
IGKV2-30	1.75606	424.943	-204.472	1.54895	0.875934	0.0136438	-0.58612	-0.0333943	0.0424168	-0.0751061	2.10717	0.0455436	0.980149	0.146777	0.513635	0.0603808	0.966494	1.74972	0.0517643	0.00681971	1.54722	1	1	1	1	1	0.325556	0.185912	0.820021	0.934184	0.213546	1	0.745131	0.999983	0.999971	0.756165
ORC4	0.0624541	444.242	-214.121	2.55848	2.5654	-0.0259064	-0.342604	0.0283155	-0.14954	0.0212125	0.443508	0.0130163	0.235323	0.0323608	0.11072	0.0170653	2.61386	0.828861	0.765613	1.82416	1.5451	1	1	1	1	1	0.105933	0.362602	0.381578	0.176819	0.213861	1	0.75949	0.999983	0.999971	0.756547
CYBA	0.253215	1426.82	-705.41	10.1298	7.71105	0.00743084	0.0688639	-0.0292579	-0.0725469	-0.0228688	0.446831	0.0147651	0.231121	0.0314915	0.108644	0.0184062	0.714576	0.35822	0.863182	0.445891	1.54369	1	1	1	1	1	0.397929	0.549497	0.35285	0.504293	0.21407	1	0.788418	0.999983	0.999971	0.757082
TADA3	0.0926846	632.342	-308.171	4.51577	3.76339	0.0061691	0.0705309	0.00706377	-0.126724	-0.0149318	0.259447	0.00915531	0.146862	0.0188322	0.0646536	0.0120235	0.193609	0.24832	0.140692	3.84178	1.54227	1	1	1	1	1	0.659929	0.61826	0.707594	0.0499906	0.21428	1	0.793617	0.999983	0.589483	0.75762
NAPB	0.0600572	252.105	-118.053	1.2358	0.840657	-0.0438719	-0.450187	0.0352504	-0.0564846	0.0365291	0.546684	0.0226127	0.320865	0.0392659	0.136605	0.02944	2.39263	0.583938	0.80593	0.170973	1.53958	1	1	1	1	1	0.121908	0.444773	0.369326	0.679249	0.21468	1	0.767511	0.999983	0.999971	0.758829
BTN3A2	0.108408	769.687	-376.844	4.41709	4.50358	0.0133588	0.0525357	0.0560635	-0.320323	-0.0156674	0.534638	0.00945753	0.248318	0.038616	0.133087	0.0126289	0.522556	0.115859	2.10779	5.79303	1.5391	1	1	1	1	1	0.469754	0.733569	0.146551	0.0160899	0.214752	1	0.805835	0.993794	0.268623	0.758845
SERTAD1	0.282343	363.158	-173.579	1.70287	0.616197	-0.0225804	-0.320082	-0.13658	0.216559	0.0334152	0.693996	0.0198723	0.380609	0.049674	0.168677	0.0269374	0.107151	0.0146059	7.55991	1.64831	1.53878	1	1	1	1	1	0.743411	0.903806	0.00596811	0.199189	0.2148	1	0.829718	0.149077	0.999971	0.758845
OPA1	0.20783	466.748	-225.374	2.73889	1.52436	-0.0160231	-0.229066	0.0086726	0.0736006	0.0231335	0.425019	0.0143097	0.231415	0.0308964	0.107973	0.0186527	0.0580349	0.0536543	0.0787921	0.464657	1.53815	1	1	1	1	1	0.809629	0.816822	0.778941	0.495456	0.214893	1	0.815223	0.999983	0.999971	0.758967
RAB11FIP2	0.127317	443.09	-213.545	2.13137	1.24784	0.00280003	-0.11723	-0.0179721	0.0656288	-0.0240303	0.472448	0.0134012	0.253341	0.0340846	0.117439	0.0194	0.837716	2.44224	0.278023	0.312297	1.53432	1	1	1	1	1	0.360051	0.118107	0.598	0.576274	0.215465	1	0.737429	0.999983	0.999971	0.760422
CAPZA1	0.11654	771.637	-377.819	4.76175	4.00085	0.0116738	-0.0245545	0.0458575	-0.161165	-0.0157644	0.304613	0.00964679	0.162225	0.0223155	0.0768127	0.0127259	0.165728	1.47917	4.22285	4.40224	1.53455	1	1	1	1	1	0.683937	0.223905	0.0398831	0.0358918	0.215431	1	0.747726	0.583273	0.477503	0.760422
CABLES2	0.0897657	223.995	-103.997	0.99439	0.329678	0.0328099	0.029691	-0.0155351	-0.0587193	-0.0383615	0.610932	0.020278	0.401673	0.0464831	0.155091	0.0309707	1.13114	1.42233	0.111696	0.143348	1.53423	1	1	1	1	1	0.287532	0.233021	0.738222	0.704976	0.215479	1	0.749646	0.999983	0.999971	0.760422
CSTF1	0.0964156	350.028	-167.014	1.84188	2.0371	0.0136442	0.00232559	0.0669579	-0.253715	-0.0271531	0.475366	0.0160088	0.275378	0.0352123	0.121447	0.0219281	0.00853657	1.20617	3.61588	4.36435	1.53333	1	1	1	1	1	0.926385	0.272093	0.0572304	0.0366984	0.215613	1	0.751939	0.703369	0.484707	0.76069
CYP20A1	0.083787	491.811	-237.906	2.85655	2.50741	0.016723	-0.141241	0.0393332	-0.151461	-0.0197335	0.564269	0.0121739	0.272872	0.0401445	0.139845	0.0159384	0.434287	1.59939	0.959989	1.17301	1.53292	1	1	1	1	1	0.509893	0.20599	0.32719	0.278783	0.215675	1	0.745131	0.999983	0.999971	0.760703
ADCY3	0.280985	257.575	-120.787	0.923106	-0.345993	0.0404632	0.510811	-0.01855	0.0364462	-0.0367527	0.719764	0.0218737	0.389714	0.0534514	0.182383	0.0297113	1.93542	0.393512	0.120439	0.0399332	1.53016	1	1	1	1	1	0.164167	0.530459	0.728559	0.841611	0.216088	1	0.783313	0.999983	0.999971	0.76134
ERBB2	0.460446	248.903	-116.451	0.786929	-0.739248	0.0468873	0.577238	0.00995278	0.016803	-0.043859	1.08348	0.0268966	0.547072	0.0794886	0.270991	0.0354443	1.53018	0.184899	0.0156776	0.0038447	1.53118	1	1	1	1	1	0.216086	0.667196	0.900357	0.950558	0.215936	1	0.798588	0.999983	0.999971	0.76134
YIPF5	0.0669587	365.522	-174.761	2.06815	1.95047	0.016207	-0.156052	0.0578991	-0.186542	-0.0239916	0.436009	0.0140971	0.250167	0.0319121	0.110448	0.0193928	0.125244	3.65271	3.2918	2.85257	1.53051	1	1	1	1	1	0.723415	0.0559782	0.0696265	0.0912283	0.216036	1	0.668279	0.766103	0.820594	0.76134
SSRP1	0.113092	363.855	-173.928	1.79178	1.46891	0.0198369	-0.109119	-0.0136189	-0.0723049	-0.026523	0.48387	0.0146101	0.288187	0.0362692	0.121989	0.0214414	0.485424	2.52622	0.140996	0.351315	1.53016	1	1	1	1	1	0.485976	0.111968	0.707292	0.55337	0.216088	1	0.737429	0.999983	0.999971	0.76134
MCM5	0.0943264	681.329	-332.664	4.25406	3.6496	0.00900131	-0.267995	0.0286828	-0.134911	-0.0158775	0.437558	0.00965335	0.213699	0.0314182	0.108179	0.0128385	1.59775e-05	4.57819	0.833449	1.5553	1.52945	1	1	1	1	1	0.996811	0.0323815	0.361277	0.212355	0.216195	1	0.563962	0.999983	0.999971	0.761512
SH3BGRL	0.120112	1154.41	-569.205	8.18492	6.18192	-0.0113648	-0.148138	-0.0433299	-0.0246046	0.0152218	0.42191	0.00985005	0.200648	0.0300023	0.10431	0.0123102	0.0754453	0.0256478	2.08576	0.055639	1.52898	1	1	1	1	1	0.783567	0.872764	0.148678	0.813526	0.216266	1	0.825752	0.99774	0.999971	0.761555
NOCT	0.782562	100.294	-42.1469	0.210096	-2.52075	0.0728504	0.0987187	-0.00403419	0.0920152	-0.0995087	1.60762	0.0430507	1.0132	0.112946	0.398382	0.0804895	1.4775	1.21361	0.00127577	0.0533481	1.52842	1	1	1	1	1	0.224166	0.270618	0.971507	0.817336	0.216349	1	0.751939	0.999983	0.999971	0.761644
ZNF282	0.241884	200.117	-92.0587	0.672621	-0.213764	0.0227441	0.202346	0.0363077	-0.0767211	-0.0491561	0.820762	0.0268756	0.468732	0.060727	0.209407	0.0397843	1.0486e-06	0.356231	0.357465	0.13423	1.52663	1	1	1	1	1	0.999183	0.550607	0.549918	0.714086	0.216619	1	0.788602	0.999983	0.999971	0.76239
RCSD1	0.0485578	813.85	-398.925	5.23204	4.5231	0.00415924	-0.0771927	0.0189408	-0.169846	-0.0112769	0.333429	0.00700363	0.157861	0.023873	0.0826931	0.0091285	0.283141	1.43958	0.629484	4.21865	1.52609	1	1	1	1	1	0.59465	0.230207	0.427544	0.039982	0.216701	1	0.747726	0.999983	0.514646	0.762471
MRPL4	0.0464185	356.041	-170.021	2.09064	1.85031	0.0122627	-0.0876072	-0.00903912	-0.09961	-0.0230018	0.377305	0.01282	0.235021	0.0284851	0.0949939	0.0186455	0.0196189	2.81079	0.100697	1.09955	1.52186	1	1	1	1	1	0.888607	0.0936323	0.750994	0.294365	0.217338	1	0.736765	0.999983	0.999971	0.762867
INTS11	0.0204688	612.957	-298.478	4.10028	3.28501	0.00306138	-0.134106	-0.00365365	-0.0653931	-0.0115524	0.299191	0.00685081	0.148982	0.0215589	0.0741519	0.00935755	0.46384	3.18163	0.0287211	0.777713	1.52412	1	1	1	1	1	0.495835	0.0744702	0.865425	0.377841	0.216997	1	0.708564	0.999983	0.999971	0.762867
ENOSF1	0.166605	383.764	-183.882	1.72619	1.3628	0.0033591	-0.0192103	0.0072643	-0.0596152	-0.0291369	0.62322	0.0165494	0.328716	0.0453393	0.155795	0.0236119	0.871225	0.850619	0.0256707	0.146423	1.52274	1	1	1	1	1	0.350616	0.356377	0.872707	0.701978	0.217206	1	0.757445	0.999983	0.999971	0.762867
NDUFS6	0.170635	755.122	-369.561	4.80682	4.2668	0.00881905	-0.195051	-0.015299	-0.134403	-0.0184295	0.457442	0.0111685	0.228407	0.0329465	0.11337	0.0149257	0.0446891	3.21481	0.21563	1.40549	1.52461	1	1	1	1	1	0.832577	0.0729745	0.64239	0.235807	0.216923	1	0.707193	0.999983	0.999971	0.762867
GTF3C5	0.0432917	390.083	-187.041	2.51839	2.26749	0.00479492	-0.0593788	0.0174814	-0.129454	-0.0197841	0.300583	0.0113059	0.188926	0.0224043	0.0760269	0.0160321	0.426646	2.87594	0.608821	2.8993	1.52283	1	1	1	1	1	0.51364	0.0899123	0.435232	0.0886178	0.217192	1	0.736404	0.999983	0.808365	0.762867
TIMM8B	0.176138	508.181	-246.09	3.05049	2.77423	0.00801918	-0.0811655	-0.0238202	-0.101274	-0.0232762	0.485282	0.0140781	0.256831	0.0352302	0.119894	0.0188552	0.289431	1.69039	0.45715	0.71351	1.52391	1	1	1	1	1	0.590586	0.19355	0.498959	0.398281	0.217029	1	0.745131	0.999983	0.999971	0.762867
WDR4	0.0972522	186.473	-85.2363	0.725033	0.217253	0.0125179	0.110705	0.0324874	-0.131427	-0.0512942	0.745246	0.0267486	0.460973	0.0555781	0.189564	0.0415778	0.19806	0.753012	0.341681	0.480684	1.522	1	1	1	1	1	0.656292	0.385524	0.55886	0.488113	0.217317	1	0.760205	0.999983	0.999971	0.762867
NDUFV1	0.0860019	785.033	-384.517	5.03459	4.27486	0.010132	-0.173853	-0.00514205	-0.124399	-0.0141425	0.419093	0.0087914	0.200181	0.0300381	0.103258	0.0114602	0.100276	2.67414	0.029304	1.45139	1.52288	1	1	1	1	1	0.751499	0.10199	0.864079	0.228305	0.217185	1	0.737429	0.999983	0.999971	0.762867
HIPK1-AS1	0.7882	69.8868	-26.9434	0.116964	-3.06768	0.091219	0.747357	-0.0139389	0.0323102	-0.129482	2.17375	0.0572306	1.31395	0.160449	0.552617	0.104942	1.18494	0.186101	0.00754715	0.00341846	1.52237	1	1	1	1	1	0.276353	0.666181	0.930771	0.953376	0.217261	1	0.798088	0.999983	0.999971	0.762867
TCEAL9	0.363168	83.041	-33.5205	0.185048	-2.04078	0.0368622	1.02998	-0.014593	-0.0206257	-0.119777	1.72199	0.0569709	0.973686	0.129737	0.43498	0.097108	0.0137073	0.0847564	0.0126522	0.00224843	1.52137	1	1	1	1	1	0.906798	0.770952	0.910441	0.96218	0.217412	1	0.810732	0.999983	0.999971	0.762925
TSEN54	0.259578	644.454	-314.227	3.37626	3.37314	-0.0151192	-0.00948419	-0.00674031	-0.168407	0.0243865	0.752881	0.0152512	0.363802	0.054594	0.185799	0.0197823	0.00323269	0.360853	0.015243	0.821549	1.51965	1	1	1	1	1	0.954659	0.548033	0.901741	0.364728	0.217672	1	0.787808	0.999983	0.999971	0.763632
S100P	1.30061	842.957	-413.478	4.22715	3.38698	-0.0128102	0.971213	-0.0678838	0.0776319	-0.0666458	1.35501	0.0437397	0.665156	0.0927754	0.322189	0.0540746	4.74579	0.842662	0.535384	0.0580575	1.519	1	1	1	1	1	0.0293701	0.358637	0.464352	0.809593	0.21777	0.998506	0.758575	0.999983	0.999971	0.763772
PMS1	0.0954227	289.562	-136.781	1.33982	1.18467	-0.02017	-0.190534	0.0104911	-0.102011	0.0161315	0.020167	0.0116313	0.0202491	0.0141584	0.016731	0.0130925	1.62046	87.7255	0.549046	37.1752	1.51812	1	1	1	1	1	0.203027	7.5198e-21	0.458708	1.07977e-09	0.217904	1	4.34059e-19	0.999983	3.16884e-08	0.763831
INSL3	0.434368	85.243	-34.6215	0.186434	-1.87601	0.0534457	1.46662	-0.0601806	-0.0674622	-0.102494	1.72441	0.0560775	0.965267	0.138442	0.442504	0.083182	0.0208509	0.828769	0.188963	0.0232427	1.51825	1	1	1	1	1	0.885186	0.362629	0.663781	0.878828	0.217885	1	0.75949	0.999983	0.999971	0.763831
PSME3	0.0911152	887.944	-435.972	5.58063	4.33791	0.00683917	-0.0230818	-0.0190507	-0.0499494	-0.0139815	0.406009	0.00880588	0.192423	0.0291345	0.100621	0.0113531	0.0738562	0.622955	0.427568	0.246423	1.51661	1	1	1	1	1	0.785803	0.429951	0.513185	0.619605	0.218134	1	0.765534	0.999983	0.999971	0.763956
ZNF787	0.313162	384.425	-184.213	1.86951	1.71815	0.00635095	0.458722	-0.0839055	-0.0494897	-0.0311535	0.520143	0.0174555	0.308018	0.0409732	0.130959	0.0253085	0.439403	0.793739	4.19353	0.142811	1.51523	1	1	1	1	1	0.507411	0.372972	0.0405784	0.705503	0.218342	1	0.760205	0.588699	0.999971	0.763956
PLOD2	1.00101	83.2406	-33.6203	0.157587	-2.07097	0.0043237	1.49965	0.11694	-0.162009	-0.155189	2.16901	0.0826803	1.0152	0.153637	0.551482	0.126075	1.05789	0.77748	0.57934	0.0863013	1.51519	1	1	1	1	1	0.303697	0.377913	0.446571	0.768933	0.218348	1	0.760205	0.999983	0.999971	0.763956
CPSF2	0.102854	390.378	-187.189	2.05259	2.24697	0.0138798	-0.0440257	0.0851614	-0.267589	-0.0245303	0.43026	0.0147008	0.24488	0.0319622	0.111067	0.0199165	0.000611877	1.87386	7.09924	5.80456	1.51697	1	1	1	1	1	0.980265	0.171034	0.00771168	0.0159847	0.218079	1	0.745131	0.178968	0.267891	0.763956
TALDO1	0.309253	1114.34	-549.17	7.81476	5.47826	0.00826071	0.274759	-0.0447462	0.0400145	-0.0252846	0.462594	0.0160835	0.248024	0.0328971	0.113886	0.020534	0.543527	0.165808	1.8501	0.123452	1.51623	1	1	1	1	1	0.460975	0.683865	0.173772	0.725321	0.218191	1	0.800443	0.999983	0.999971	0.763956
CCDC9B	0.384748	87.7194	-35.8597	0.200093	-1.58318	0.0353823	0.870298	0.120532	-0.221467	-0.110194	1.72712	0.0604482	0.882872	0.122798	0.444163	0.0895086	0.125711	0.0300667	0.963433	0.248619	1.5156	1	1	1	1	1	0.722921	0.862339	0.326324	0.618049	0.218286	1	0.822806	0.999983	0.999971	0.763956
ZNF674	0.197783	71.8215	-27.9107	0.145815	-2.74232	0.0982137	0.483913	0.0285538	-0.0434379	-0.106091	1.89436	0.0517128	1.19012	0.137127	0.484928	0.0861304	2.09704	0.600763	0.0433591	0.00802386	1.5172	1	1	1	1	1	0.147585	0.438287	0.835051	0.928624	0.218044	1	0.766124	0.999983	0.999971	0.763956
RFX2	0.285331	354.598	-169.299	1.68298	0.592104	0.00265695	0.40719	-0.0480497	0.105997	-0.0325288	0.561686	0.0184064	0.298578	0.0400624	0.138473	0.0264341	1.0574	0.504621	1.4385	0.585946	1.51428	1	1	1	1	1	0.303809	0.477477	0.230383	0.443991	0.218487	1	0.773425	0.999983	0.999971	0.764033
GNS	0.144454	1174.23	-579.117	7.3603	5.72635	-0.0105921	-0.185841	0.00228416	-0.0718505	0.0160353	0.428948	0.0101423	0.20257	0.0304009	0.104812	0.0130298	0.0256776	0.134211	0.00564524	0.469937	1.51453	1	1	1	1	1	0.87269	0.714105	0.940107	0.493016	0.218448	1	0.804625	0.999983	0.999971	0.764033
CNKSR2	0.599518	102.269	-43.1343	0.218588	-1.4443	0.000828123	0.542626	0.0444981	-0.0624599	-0.135274	1.54155	0.0531203	0.85481	0.110693	0.388995	0.109962	0.469307	0.030316	0.1616	0.0257818	1.51338	1	1	1	1	1	0.493306	0.861775	0.687688	0.872434	0.218625	1	0.822806	0.999983	0.999971	0.76431
NCKAP5L	0.240211	426.963	-205.482	1.9938	1.3834	0.0140288	-0.10684	0.0320469	-0.0513463	-0.0286677	0.679393	0.0168119	0.337102	0.0486325	0.169776	0.0233076	0.0102975	1.47759	0.434229	0.0914678	1.51283	1	1	1	1	1	0.919172	0.224152	0.509921	0.762319	0.218707	1	0.747726	0.999983	0.999971	0.764395
SERTAD3	0.196969	521.208	-252.604	2.98387	2.13797	-0.0119763	-0.317254	-0.107193	0.104011	0.0236676	0.555461	0.0147189	0.284655	0.0398904	0.136421	0.0192454	0.0398871	0.272789	7.22095	0.581291	1.51235	1	1	1	1	1	0.841701	0.601467	0.00720575	0.445807	0.218781	1	0.793617	0.171796	0.999971	0.76445
CPNE3	0.346221	763.298	-373.649	4.39505	4.03963	0.00612721	0.224971	0.0597497	-0.220072	-0.0251824	0.644636	0.0156576	0.314783	0.0462862	0.159919	0.0204864	0.744832	0.0068486	1.66636	1.89377	1.511	1	1	1	1	1	0.388117	0.934045	0.196747	0.168778	0.218987	1	0.832542	0.999983	0.999971	0.764901
CNPPD1	0.537179	917.366	-450.683	5.82725	2.46453	-0.0135524	-0.333625	-0.0578988	0.413565	0.0297555	0.462556	0.0174298	0.300185	0.0350552	0.116017	0.024218	0.0234164	0.130794	2.72794	12.7071	1.50958	1	1	1	1	1	0.878379	0.71761	0.0986065	0.000364272	0.219203	1	0.80472	0.873721	0.00823481	0.764901
STK11	0.516188	793.641	-388.82	5.07626	2.88107	-0.0162295	-0.360564	0.0094544	0.159244	0.0292956	0.445451	0.0178696	0.294162	0.0339817	0.110399	0.0238394	0.000566683	0.258207	0.0774064	2.08063	1.51014	1	1	1	1	1	0.981008	0.611355	0.780843	0.149179	0.219118	1	0.793617	0.999983	0.984739	0.764901
LRIF1	0.107246	504.467	-244.233	2.67398	2.95648	0.0133246	-0.0765859	0.0646461	-0.283125	-0.0210115	0.606959	0.0129267	0.296689	0.0444994	0.152147	0.0171	0.0218506	0.897462	2.11046	3.46285	1.50981	1	1	1	1	1	0.882485	0.343463	0.146296	0.0627622	0.219168	1	0.756351	0.993794	0.675571	0.764901
CTSO	0.188382	504.491	-244.246	2.60077	2.70271	-0.0148132	-0.425014	-0.018881	-0.125633	0.0243447	0.554533	0.0153054	0.291775	0.0405155	0.13847	0.0198108	0.000514851	0.854085	0.217174	0.823182	1.5101	1	1	1	1	1	0.981897	0.355399	0.641202	0.364251	0.219124	1	0.757445	0.999983	0.999971	0.764901
SZRD1	0.0671375	530.676	-257.338	3.12289	2.31114	0.00910464	-0.0387077	-0.0228146	-0.00431988	-0.0157503	0.272698	0.00897334	0.160666	0.0202495	0.0687931	0.0128295	0.0419749	2.286	1.2694	0.00394325	1.50717	1	1	1	1	1	0.837668	0.130546	0.259879	0.94993	0.219572	1	0.737429	0.999983	0.999971	0.765373
MRPL27	0.117741	360.862	-172.431	2.03077	2.015	0.0155737	-0.146844	0.0281553	-0.174494	-0.0256506	0.391096	0.014758	0.25094	0.0294398	0.0986863	0.0208937	0.065165	4.4395	0.914645	3.12641	1.50717	1	1	1	1	1	0.798511	0.0351165	0.338885	0.0770332	0.219571	1	0.577718	0.999983	0.753578	0.765373
ATP5MJ	0.20304	810.303	-397.151	5.41334	4.45657	0.00295677	0.0596884	-0.0506079	-0.0667529	-0.0210467	0.381008	0.0135239	0.262313	0.0242185	0.0847269	0.0171375	1.61092	0.290894	4.36658	0.620722	1.50826	1	1	1	1	1	0.204363	0.589648	0.0366505	0.430779	0.219405	1	0.793617	0.556932	0.999971	0.765373
UBXN2A	0.0762472	394.435	-189.217	2.2897	2.06275	0.00268327	-0.163013	0.0198538	-0.112717	-0.0224543	0.350468	0.0127303	0.217297	0.0259365	0.088316	0.0182862	0.838138	4.9728	0.585956	1.62894	1.50783	1	1	1	1	1	0.35993	0.025749	0.443987	0.20185	0.219471	1	0.518978	0.999983	0.999971	0.765373
TIAM1	0.499388	439.111	-211.555	1.69274	0.988438	0.0198504	-0.412353	0.0490497	-0.0239577	-0.0365716	1.19645	0.0215002	0.557868	0.0846095	0.296628	0.0298095	0.00219102	1.93601	0.336074	0.0065233	1.50515	1	1	1	1	1	0.962666	0.164102	0.562104	0.935627	0.219881	1	0.745131	0.999983	0.999971	0.766245
SNHG29	0.124201	471.984	-227.992	2.61368	2.19014	0.00914174	-0.167293	-0.0365741	-0.0361829	-0.0222054	0.49327	0.0123943	0.261661	0.0357545	0.122414	0.018105	0.0224886	2.7746	1.04637	0.0873659	1.50424	1	1	1	1	1	0.880795	0.0957705	0.306343	0.767553	0.220019	1	0.736765	0.999983	0.999971	0.766321
ADGRG3	1.25581	768.169	-376.085	3.76431	2.73813	-0.014035	1.12041	-0.0961396	0.128785	-0.0574264	1.35327	0.0347549	0.664486	0.0948829	0.329414	0.0468175	3.85434	1.46824	1.02666	0.152843	1.50455	1	1	1	1	1	0.0496174	0.225623	0.310943	0.695834	0.219973	1	0.747726	0.999983	0.999971	0.766321
FRY	0.414251	460.573	-222.287	1.72817	0.555487	0.00682431	-0.109683	-0.00869805	0.135092	-0.035029	1.07115	0.0204587	0.492749	0.0766707	0.267035	0.0285731	0.675718	0.743903	0.0128702	0.255931	1.50294	1	1	1	1	1	0.411065	0.388413	0.909676	0.61293	0.22022	1	0.760205	0.999983	0.999971	0.766696
TAF1	0.774664	338.55	-161.275	0.875776	-0.215791	0.0173976	0.100642	0.0399806	0.0411053	-0.0515805	1.53839	0.0291957	0.71013	0.111591	0.386999	0.0420763	0.145042	0.211767	0.128364	0.0112817	1.50278	1	1	1	1	1	0.703319	0.645386	0.720135	0.915411	0.220244	1	0.795058	0.999983	0.999971	0.766696
PGBD4	0.243032	98.9135	-41.4567	0.237304	-1.85306	0.0534935	0.398119	0.031102	-0.0399125	-0.0888377	1.46759	0.0445491	0.859782	0.105638	0.372018	0.0725167	0.310045	0.332768	0.0866832	0.0115104	1.50079	1	1	1	1	1	0.577653	0.564034	0.768437	0.914562	0.22055	1	0.79051	0.999983	0.999971	0.767557
PPP1R16B	0.240779	489.189	-236.594	2.25044	1.37067	0.0215018	0.198495	-0.00263028	0.00718071	-0.0246208	0.682543	0.0148905	0.334245	0.0493441	0.17033	0.0201029	0.633059	0.000729913	0.00284142	0.00177726	1.49998	1	1	1	1	1	0.426236	0.978446	0.957489	0.966373	0.220675	1	0.837941	0.999983	0.999971	0.767622
COPE	0.168925	923.506	-453.753	6.31638	4.93863	0.00800675	-0.018723	-0.0332374	-0.0554651	-0.0182591	0.424483	0.0118893	0.212673	0.0303971	0.104091	0.014915	0.258492	0.83117	1.19561	0.283931	1.49869	1	1	1	1	1	0.611158	0.361935	0.274201	0.594136	0.220873	1	0.759117	0.999983	0.999971	0.767622
SET	0.0565747	1133.54	-558.768	6.6472	5.35825	0.0100178	-0.168814	-0.00466422	-0.1123	-0.0102619	0.44448	0.0063526	0.198195	0.0317483	0.109915	0.00838242	0.990032	1.81772	0.0215832	1.04386	1.49871	1	1	1	1	1	0.319735	0.177585	0.883201	0.306925	0.22087	1	0.745131	0.999983	0.999971	0.767622
WASHC1	0.427784	179.57	-81.7848	0.57325	1.06998	0.0437539	0.104362	0.065526	-0.417309	-0.0592927	0.828906	0.0316138	0.601695	0.067901	0.21578	0.0484385	0.589368	1.10794	0.931269	3.7402	1.49838	1	1	1	1	1	0.442664	0.292531	0.334533	0.0531182	0.220921	1	0.751939	0.999983	0.613108	0.767622
PRR5	0.519386	463.525	-223.762	2.35758	2.2557	-0.0337787	-0.282251	0.0622688	-0.142645	0.0333597	0.544365	0.020972	0.334808	0.0402391	0.130583	0.027244	1.09536	0.000416948	2.39466	1.19326	1.49935	1	1	1	1	1	0.295286	0.983709	0.12175	0.274672	0.220772	1	0.838871	0.948556	0.999971	0.767622
CARD8-AS1	0.22041	448.656	-216.328	2.37378	2.87315	0.0151435	0.232028	0.0485751	-0.310895	-0.0272356	0.46299	0.0168709	0.264448	0.0346893	0.118195	0.0222491	0.00400064	0.00293209	1.96081	6.91882	1.49848	1	1	1	1	1	0.949567	0.956817	0.161427	0.0085293	0.220906	1	0.834804	0.999983	0.157684	0.767622
VMAC	0.0544365	202.891	-93.4457	0.862828	0.122417	0.0317756	0.0776972	0.00964409	-0.0803018	-0.0408651	0.665498	0.02238	0.42145	0.0498042	0.169267	0.0334115	0.643663	1.02768	0.0374964	0.225064	1.49593	1	1	1	1	1	0.422387	0.310703	0.846458	0.635209	0.221298	1	0.751958	0.999983	0.999971	0.768729
NIBAN2	0.440791	290.901	-137.451	0.905007	-0.839572	0.0181424	-0.129807	-0.000854021	0.19298	-0.043291	0.992318	0.0243003	0.481789	0.0702917	0.245539	0.0354246	0.0247364	1.49769	0.000147615	0.617708	1.49343	1	1	1	1	1	0.875026	0.221028	0.990306	0.4319	0.221685	1	0.747726	0.999983	0.999971	0.769233
RAB30	0.324048	323.372	-153.686	1.18214	0.104931	-0.0156583	-0.0813718	0.0202372	0.104605	-0.0389188	0.730988	0.0223566	0.367058	0.0511297	0.180422	0.0318373	4.314	1.39332	0.156659	0.336147	1.49434	1	1	1	1	1	0.0378001	0.237845	0.692252	0.562062	0.221545	1	0.751939	0.999983	0.999971	0.769233
ANXA3	1.15007	1312.79	-648.394	7.84419	6.70868	-0.00712659	0.895672	-0.0206249	-0.0834488	-0.0626699	1.17587	0.0415183	0.614784	0.0830244	0.284077	0.0512879	3.88183	0.82438	0.0617123	0.0862913	1.49309	1	1	1	1	1	0.0488112	0.363903	0.80381	0.768946	0.221737	1	0.759971	0.999983	0.999971	0.769233
H4C11	0.484225	70.4599	-27.2299	0.128572	-3.15651	0.0806512	0.497971	0.00893482	0.0710676	-0.129528	2.09098	0.054502	1.23491	0.145684	0.522756	0.105988	0.966978	0.380073	0.00376139	0.0184819	1.49353	1	1	1	1	1	0.325435	0.537564	0.951096	0.891862	0.22167	1	0.784258	0.999983	0.999971	0.769233
RPL10P9	1.32853	329.869	-156.934	1.13782	0.284517	0.0290368	0.94028	-0.181749	0.0227167	-0.0632394	2.19917	0.0381746	1.06687	0.162918	0.547145	0.0517516	0.0506259	0.180702	1.24453	0.0017238	1.49323	1	1	1	1	1	0.821978	0.670771	0.2646	0.966882	0.221715	1	0.799585	0.999983	0.999971	0.769233
NSF	0.0891599	356.674	-170.337	1.93254	1.52698	0.0252142	-0.0768481	0.0473141	-0.132853	-0.0237451	0.400752	0.0141738	0.242303	0.0296991	0.102701	0.0194387	1.6906	2.96696	2.53801	1.67338	1.49216	1	1	1	1	1	0.193522	0.0849813	0.111135	0.195806	0.221882	1	0.724574	0.911991	0.999971	0.769531
SRM	0.214632	584.565	-284.283	3.31186	2.85019	0.0139653	-0.337642	-0.0259454	-0.0600935	-0.0230702	0.717802	0.0140594	0.343983	0.0514427	0.176857	0.0189088	0.015443	2.96336	0.254375	0.115454	1.4886	1	1	1	1	1	0.901102	0.0851706	0.614011	0.734018	0.222434	1	0.724574	0.999983	0.999971	0.771038
EDAR	0.900702	86.9729	-35.4865	0.162443	-1.95511	0.0794966	0.259022	0.00996257	-0.0908811	-0.121101	1.75803	0.0478426	1.1983	0.131017	0.452388	0.0992449	1.47524	0.833274	0.0057821	0.0403576	1.48895	1	1	1	1	1	0.22452	0.361327	0.939387	0.840783	0.222379	1	0.759117	0.999983	0.999971	0.771038
PRKD3	0.0902824	561.676	-272.838	2.82069	2.0279	-0.00171783	-0.144264	0.0135839	-0.000721795	-0.0134126	0.0176181	0.00867788	0.200107	0.0136266	0.0156999	0.0109984	1.20013	1.73049	0.993746	0.00211366	1.48719	1	1	1	1	1	0.273296	0.188348	0.318829	0.963331	0.222653	1	0.745131	0.999983	0.999971	0.771588
DLG5	1.0721	86.1059	-35.053	0.146651	-4.08157	0.0689408	0.41943	-0.029218	0.336045	-0.104303	2.15398	0.0488954	1.08027	0.143126	0.524042	0.0855434	0.73799	0.34523	0.0416742	0.411209	1.48668	1	1	1	1	1	0.390305	0.556826	0.838242	0.521356	0.222733	1	0.788873	0.999983	0.999971	0.771588
ZNF493	0.30172	266.548	-125.274	1.08105	0.0400537	0.00375979	0.196501	0.0102969	0.0396622	-0.0393855	0.670345	0.0224366	0.368964	0.0478093	0.166616	0.0323044	0.926505	0.157988	0.0463863	0.0566657	1.48644	1	1	1	1	1	0.335773	0.691016	0.829475	0.811846	0.22277	1	0.802491	0.999983	0.999971	0.771588
LRRC47	0.0429393	447.428	-215.714	2.6684	2.38998	0.0185567	-0.159036	0.0327762	-0.152746	-0.0218716	0.143696	0.0132508	0.260479	0.024314	0.0348763	0.0179435	0.491208	4.09426	1.81721	19.1813	1.48574	1	1	1	1	1	0.483389	0.0430291	0.177646	1.1887e-05	0.222878	1	0.597097	0.999983	0.00029246	0.771759
ACTR2	0.0771412	1105.94	-544.97	7.21948	5.80199	0.00505374	-0.0145211	0.0172431	-0.146532	-0.0122732	0.313425	0.00786124	0.151672	0.0223718	0.0778037	0.0100705	0.264738	0.721624	0.594063	3.54705	1.48532	1	1	1	1	1	0.606883	0.395612	0.440852	0.0596515	0.222944	1	0.761451	0.999983	0.655457	0.771785
CHCHD10	0.22697	310.33	-147.165	1.36133	0.679256	0.0377295	-0.135253	-0.0717901	0.0209774	-0.0336997	0.672871	0.0183529	0.398462	0.0504373	0.167644	0.0276709	2.78989	2.27865	2.02593	0.0156577	1.48322	1	1	1	1	1	0.0948608	0.131166	0.154634	0.90042	0.223272	1	0.737429	0.999983	0.999971	0.772713
MAT2A	0.106546	680.335	-332.168	3.79946	3.31105	0.00140338	-0.150385	0.034975	-0.12542	-0.016308	0.500938	0.0104328	0.219524	0.033923	0.118578	0.0133971	1.29615	1.81435	1.06298	1.11873	1.48177	1	1	1	1	1	0.254919	0.177987	0.302536	0.290191	0.223497	1	0.745131	0.999983	0.999971	0.77329
EDA	0.785118	77.865	-30.9325	0.14115	-2.53702	0.0413529	0.800167	0.0219514	0.0100515	-0.145127	2.01279	0.060535	1.09547	0.142648	0.50542	0.119244	0.00327941	0.00585605	0.0236806	0.000395509	1.48123	1	1	1	1	1	0.954333	0.939002	0.8777	0.984133	0.223583	1	0.832925	0.999983	0.999971	0.773381
PTDSS1	0.0540677	630.563	-307.281	4.05678	3.27368	0.00581096	-0.25089	-0.00943058	-0.0561873	-0.0137333	0.345103	0.00823753	0.173464	0.0248489	0.0856623	0.0112911	0.0757735	6.18225	0.144033	0.430226	1.47937	1	1	1	1	1	0.783109	0.0129038	0.704304	0.511878	0.223874	1	0.34198	0.999983	0.999971	0.774183
PIH1D1	0.0670378	688.123	-336.062	4.52723	3.98341	0.00779191	-0.112028	0.0104172	-0.157349	-0.0136603	0.367533	0.00854691	0.181715	0.0263937	0.0908364	0.0112359	0.000594618	2.03931	0.155777	3.00062	1.47809	1	1	1	1	1	0.980546	0.15328	0.693074	0.0832325	0.224074	1	0.744691	0.999983	0.786025	0.77467
TAF3	0.088024	404.089	-194.044	2.16919	1.48471	0.0197735	-0.162315	-0.00492431	-0.0238429	-0.0227909	0.563511	0.0134481	0.290599	0.0399845	0.139237	0.0187523	0.734548	2.18134	0.0151673	0.029323	1.4771	1	1	1	1	1	0.391413	0.139693	0.901984	0.864035	0.224228	1	0.742257	0.999983	0.999971	0.775
NDUFS7	0.0593847	330.736	-157.368	1.76907	1.35472	0.012555	-0.153268	-0.000599555	-0.0618891	-0.0254936	0.400628	0.0138676	0.257887	0.0299737	0.101087	0.0209823	0.0151811	4.26857	0.000400107	0.37483	1.47624	1	1	1	1	1	0.901939	0.0388235	0.984041	0.540383	0.224364	1	0.584736	0.999983	0.999971	0.775265
IGFBP7	0.226449	630.007	-307.003	3.70744	1.96181	0.00315564	0.287025	-0.117138	0.233073	-0.0229827	0.49913	0.0149064	0.252301	0.0359346	0.122871	0.0189224	1.41385	0.275379	10.6259	3.59818	1.4752	1	1	1	1	1	0.234419	0.599746	0.00111512	0.0578429	0.224528	1	0.793617	0.0374251	0.647653	0.775625
TROAP	0.458254	172.049	-78.0243	0.551943	-0.219117	0.0114974	0.325502	0.0576078	-0.137636	-0.0665567	0.980071	0.0369301	0.570206	0.0723577	0.248344	0.0548079	0.499841	0.159963	0.633861	0.307156	1.47467	1	1	1	1	1	0.47957	0.689191	0.425943	0.579431	0.22461	1	0.802125	0.999983	0.999971	0.775703
ARPC1B	0.19969	395.873	-189.937	2.25116	2.3339	0.00761518	0.163034	-0.00869027	-0.168527	-0.0270522	0.413324	0.0163135	0.253151	0.0305026	0.103412	0.0222949	0.417402	0.119904	0.0811695	2.65583	1.47229	1	1	1	1	1	0.518236	0.729138	0.775719	0.103171	0.224985	1	0.805835	0.999983	0.861225	0.776794
RAB11FIP5	0.373572	246.79	-115.395	0.857462	0.801935	-0.0410329	0.166193	0.0716613	-0.230811	0.0491156	0.954163	0.0351121	0.480387	0.0712337	0.24129	0.0404972	0.0524552	1.62032	1.01204	0.915031	1.47092	1	1	1	1	1	0.818845	0.203048	0.314414	0.338783	0.225201	1	0.745131	0.999983	0.999971	0.777129
MRAS	0.468796	215.078	-99.5389	0.700423	-0.294261	-0.0077463	-0.800431	-0.0633602	0.068706	0.0505785	1.00157	0.0298585	0.618673	0.0727663	0.247199	0.0416996	0.785949	0.427706	0.758181	0.0772498	1.47119	1	1	1	1	1	0.375328	0.513117	0.383898	0.78106	0.225158	1	0.778923	0.999983	0.999971	0.777129
PHF14	0.191134	357.125	-170.563	1.4308	0.879978	0.0116477	-0.0714408	0.0450433	-0.063136	-0.031326	0.673415	0.0185471	0.351013	0.048782	0.169298	0.0258349	0.133283	1.27957	0.852591	0.139074	1.47027	1	1	1	1	1	0.715052	0.25798	0.35582	0.709203	0.225303	1	0.751939	0.999983	0.999971	0.777172
CREG1	0.530921	990.366	-487.183	6.53252	4.02279	-0.0171036	0.0260977	-0.0352774	0.168201	0.029379	0.454151	0.0187755	0.274375	0.0345273	0.115354	0.0242307	0.000942053	2.03772	1.04392	2.12615	1.47008	1	1	1	1	1	0.975514	0.153439	0.306912	0.144804	0.225333	1	0.744691	0.999983	0.974869	0.777172
EAF1	0.424985	638.772	-311.386	2.86877	0.881642	0.0158606	-0.0141656	-0.107285	0.350982	-0.0285992	0.899695	0.016741	0.410841	0.0644574	0.224484	0.0235905	0.0116988	0.413525	2.77033	2.44454	1.46971	1	1	1	1	1	0.913868	0.520186	0.0960262	0.117934	0.225391	1	0.780274	0.873444	0.915937	0.777172
SEC23IP	0.0508177	595.149	-289.574	3.37603	2.81965	0.00953841	-0.115429	0.0291431	-0.111228	-0.0148698	0.403532	0.00916654	0.19866	0.02912	0.100694	0.0122695	0.0371716	1.92938	1.00158	1.22016	1.46877	1	1	1	1	1	0.847116	0.164826	0.316928	0.269329	0.22554	1	0.745131	0.999983	0.999971	0.77732
CASP3	0.138696	553.13	-268.565	3.16194	3.09567	0.000624499	0.022221	0.0643444	-0.220013	-0.0206796	0.485472	0.0130781	0.246846	0.035483	0.12176	0.0170639	1.95744	0.474808	3.28837	3.26505	1.46869	1	1	1	1	1	0.161787	0.490783	0.0697725	0.0707709	0.225553	1	0.774916	0.766103	0.716015	0.77732
LGMN	0.201519	308.168	-146.084	1.43415	0.727667	0.00287799	-0.294057	-0.0238768	0.0435006	-0.0364031	0.597003	0.0194029	0.3576	0.0423343	0.146163	0.0300479	0.713794	4.86118	0.318102	0.0885762	1.46774	1	1	1	1	1	0.398187	0.0274676	0.57275	0.765995	0.225703	1	0.527155	0.999983	0.999971	0.777633
GIPC1	0.216422	347.191	-165.595	1.59992	2.21212	-0.025602	-0.138269	0.0309663	-0.268229	0.0325425	0.60788	0.0213483	0.348648	0.0448579	0.152181	0.0268714	0.149361	0.207894	0.476541	3.10665	1.46664	1	1	1	1	1	0.699147	0.648423	0.489993	0.0779733	0.225877	1	0.795058	0.999983	0.760678	0.778027
PFKFB3	0.581846	776.704	-380.352	4.0128	1.26737	-0.0279456	0.16041	-0.168984	0.523661	0.025286	0.867006	0.0144826	0.390965	0.0620796	0.214163	0.0208836	2.48404	1.1386	7.4096	5.97875	1.46606	1	1	1	1	1	0.115007	0.285949	0.00648766	0.0144793	0.225969	1	0.751939	0.159618	0.248062	0.77814
SSR3	0.127475	503.95	-243.975	2.82532	2.29875	0.0118189	-0.466295	0.0123702	-0.0576817	-0.0212366	0.558046	0.0127597	0.278942	0.0401034	0.138132	0.0175478	0.00358633	7.17785	0.095146	0.174377	1.46462	1	1	1	1	1	0.952246	0.00738092	0.757734	0.676251	0.226196	1	0.220526	0.999983	0.999971	0.778479
FANCI	0.140068	218.435	-101.217	0.928358	0.893705	0.0214513	0.102712	0.0856164	-0.267066	-0.0416953	0.659924	0.0244321	0.399864	0.0500527	0.171309	0.0344593	0.000265951	0.741848	2.92589	2.4304	1.46407	1	1	1	1	1	0.986989	0.38907	0.0871691	0.119003	0.226284	1	0.760469	0.841705	0.915937	0.778479
TTC30B	0.349483	79.1637	-31.5819	0.165767	-2.40289	0.0785008	0.756651	0.00790572	-0.0462764	-0.0998299	1.805	0.0527286	1.06813	0.134845	0.463011	0.082486	0.850537	0.0670046	0.00343724	0.00998933	1.46474	1	1	1	1	1	0.356401	0.795749	0.953248	0.920387	0.226177	1	0.812542	0.999983	0.999971	0.778479
IGHV1-69	3.23848	216.551	-100.276	0.536699	0.0758061	0.0327399	-0.73532	0.0201923	-0.22505	-0.10216	0.0102907	0.010118	1.09113	0.0102144	0.0102465	0.0844347	9.69179	2.95457	3.90793	482.401	1.46393	1	1	1	1	1	0.00185093	0.085635	0.0480588	6.4157e-107	0.226306	0.125527	0.724574	0.644775	5.34873e-105	0.778479
PYGM	0.579297	162.261	-73.1304	0.423461	-1.35968	0.017306	0.628384	-0.0813413	0.146931	-0.0654149	1.11526	0.0331145	0.621798	0.0831473	0.277577	0.0540754	0.0908143	0.0627245	0.957031	0.280194	1.46337	1	1	1	1	1	0.763145	0.802241	0.327936	0.596574	0.226394	1	0.813985	0.999983	0.999971	0.77858
ARRDC2	0.120509	581.674	-282.837	3.66433	2.68799	-0.0137146	-0.223631	-0.0391248	0.0327057	0.0176066	0.404306	0.0109872	0.209253	0.0291841	0.100085	0.0145577	0.257037	0.21206	1.79726	0.106785	1.46275	1	1	1	1	1	0.612163	0.645158	0.180044	0.743834	0.226493	1	0.795058	0.999983	0.999971	0.778683
SLC35E2B	0.0744449	440.232	-212.116	2.29869	1.7401	0.0113349	0.0895666	0.0459629	-0.0978071	-0.0206859	0.45468	0.0128863	0.234264	0.0328811	0.11452	0.0171055	0.0041719	0.176507	1.95398	0.729422	1.46243	1	1	1	1	1	0.9485	0.674392	0.162159	0.393071	0.226543	1	0.799585	0.999983	0.999971	0.778683
RIGI	0.351098	432.54	-208.27	1.85688	2.24143	-0.0194795	-0.570523	0.032798	-0.199181	0.0331397	0.872044	0.0213139	0.441729	0.0634868	0.21665	0.0274119	0.00335122	0.615084	0.266888	0.845239	1.46157	1	1	1	1	1	0.953836	0.43288	0.605427	0.357903	0.226681	1	0.765806	0.999983	0.999971	0.77895
USP14	0.0703842	437.965	-210.983	2.50184	2.23325	0.0112003	-0.124289	0.0660951	-0.171315	-0.0203309	0.459995	0.0126618	0.237718	0.0333232	0.115641	0.0168342	0.00233882	2.1825	3.93409	2.19464	1.45858	1	1	1	1	1	0.961428	0.139588	0.0473169	0.138491	0.227156	1	0.742257	0.637827	0.962098	0.779357
PLEKHG3	0.150916	524.887	-254.444	2.74461	1.68162	0.0181734	0.136304	-0.0105305	0.0280148	-0.0209628	0.547579	0.0129333	0.270324	0.0399227	0.136321	0.0173561	0.566733	0.0225848	0.0695752	0.0422326	1.4588	1	1	1	1	1	0.45156	0.880542	0.791956	0.837177	0.227121	1	0.826121	0.999983	0.999971	0.779357
TAGLN	0.438539	166.506	-75.253	0.440553	-0.370609	-0.0550225	-1.39197	-0.00423091	0.0181319	0.0713669	1.10495	0.0407599	0.763795	0.0791121	0.273592	0.0590908	0.502257	1.8672	0.00286011	0.00439218	1.45866	1	1	1	1	1	0.47851	0.171796	0.957349	0.94716	0.227143	1	0.745131	0.999983	0.999971	0.779357
PWWP2A	0.0492482	343.612	-163.806	1.94097	1.72761	0.0145869	-0.0332898	0.0363786	-0.151838	-0.0239778	0.407928	0.0142753	0.244731	0.0301123	0.103887	0.0198518	0.0399377	1.83032	1.4595	2.1362	1.45888	1	1	1	1	1	0.841602	0.17609	0.22701	0.143858	0.227109	1	0.745131	0.999983	0.974114	0.779357
KLHDC8B	0.632195	352.264	-168.132	1.37607	1.03013	0.00495543	0.5517	0.0168717	-0.115462	-0.0448763	1.01833	0.0280827	0.512738	0.0733385	0.252161	0.0371554	1.31525	0.23022	0.0529242	0.209662	1.45878	1	1	1	1	1	0.251447	0.631361	0.818051	0.647033	0.227125	1	0.794182	0.999983	0.999971	0.779357
PRAG1	0.648204	99.4074	-41.7037	0.212222	-1.39126	0.0371137	0.65202	0.0788266	-0.178956	-0.100675	1.59319	0.0529525	0.88477	0.117279	0.41146	0.0833188	0.0116988	0.0162149	0.451758	0.189163	1.46	1	1	1	1	1	0.913868	0.898673	0.501501	0.663614	0.22693	1	0.828921	0.999983	0.999971	0.779357
PKN1	0.0683968	905.301	-444.65	5.57442	4.23865	-0.00537571	-0.164277	-0.0387289	-0.00795345	0.0113511	0.438072	0.00728172	0.199404	0.0312953	0.108071	0.00940321	0.0591864	0.152972	1.53148	0.00541616	1.45722	1	1	1	1	1	0.807787	0.695711	0.21589	0.941333	0.227373	1	0.802542	0.999983	0.999971	0.779735
TXNDC17	0.249033	475.282	-229.641	2.63308	2.4087	0.0131284	-0.0495532	-0.0195318	-0.100855	-0.026761	0.514344	0.01672	0.281439	0.0373611	0.126886	0.0221692	0.0377367	1.50199	0.273303	0.631778	1.45714	1	1	1	1	1	0.845973	0.220366	0.601125	0.426704	0.227385	1	0.747726	0.999983	0.999971	0.779735
BTK	0.0800395	622.085	-303.042	3.76595	2.80262	0.00668861	-0.243301	-0.0111268	0.00124127	-0.0164398	0.400895	0.0101933	0.197884	0.0287056	0.102723	0.013622	0.194824	5.5534	0.150249	0.000146015	1.45649	1	1	1	1	1	0.658932	0.0184448	0.698298	0.990359	0.227489	1	0.430655	0.999983	0.999971	0.779886
ARFRP1	0.0601874	623.385	-303.693	4.1009	3.87111	0.00468283	-0.0834851	0.0425349	-0.224246	-0.0140563	0.356376	0.00880233	0.180045	0.0257062	0.0884882	0.0116544	0.33894	1.69534	2.7379	6.42211	1.45466	1	1	1	1	1	0.560442	0.192898	0.0979936	0.0112708	0.227781	1	0.745131	0.873721	0.201535	0.780479
TP53INP1	0.159809	653.974	-318.987	3.51524	2.39336	-0.00967025	0.0966359	0.000927867	0.0515329	-0.0187535	0.465614	0.0111264	0.19817	0.0343635	0.119739	0.0155484	6.96764	0.0880692	0.000729084	0.185223	1.45477	1	1	1	1	1	0.00829967	0.766646	0.978458	0.666922	0.227765	0.432807	0.810066	0.999983	0.999971	0.780479
MRPL53P1	2.32904	97.1669	-40.5834	0.162044	-1.12663	0.0656972	0.375409	0.182343	-0.398465	-0.136537	1.89905	0.0700611	1.13065	0.145402	0.489826	0.113222	0.0613797	0.458593	1.57267	0.661753	1.45423	1	1	1	1	1	0.804328	0.498283	0.209819	0.415942	0.22785	1	0.775825	0.999983	0.999971	0.78051
SPPL3	0.0964631	478.502	-231.251	3.14003	2.48314	0.00474034	-0.0475211	0.0280179	-0.0873774	-0.0177667	0.329652	0.0108507	0.184659	0.0237571	0.082662	0.0147352	0.463328	2.03214	1.39087	1.11734	1.45379	1	1	1	1	1	0.496073	0.154004	0.238259	0.290492	0.227921	1	0.745073	0.999983	0.999971	0.78055
EXD2	0.112221	126.382	-55.191	0.395303	-0.975001	0.0545422	0.234124	0.033685	-0.111995	-0.063246	1.08611	0.034653	0.679041	0.080654	0.278727	0.0525279	1.0678	0.63721	0.17443	0.161449	1.44973	1	1	1	1	1	0.301443	0.424723	0.676205	0.687826	0.228572	1	0.763327	0.999983	0.999971	0.781631
NUBP1	0.0617387	208.806	-96.4031	0.936758	0.230307	0.0285026	-0.0679284	-0.00631248	-0.0553202	-0.0398139	0.628074	0.0210362	0.417662	0.0471134	0.158837	0.0330495	0.569965	2.23198	0.0179519	0.1213	1.45124	1	1	1	1	1	0.450273	0.13518	0.893415	0.727629	0.228329	1	0.740021	0.999983	0.999971	0.781631
PAN2	0.0722392	445.121	-214.56	2.29323	1.43648	0.0093	-0.0308004	-0.0139447	0.0307582	-0.0208241	0.472885	0.0124614	0.245582	0.0341071	0.117657	0.0172931	0.0339872	1.02191	0.167158	0.0683421	1.45007	1	1	1	1	1	0.853734	0.312067	0.68265	0.793766	0.228517	1	0.752354	0.999983	0.999971	0.781631
DRAM1	0.169699	417.116	-200.558	2.35102	1.92485	0.0099593	0.262548	0.000220002	-0.0895418	-0.0242728	0.394483	0.0151956	0.228512	0.0290982	0.0996033	0.0201594	0.164081	0.166371	5.71638e-05	0.808173	1.44973	1	1	1	1	1	0.685427	0.683357	0.993968	0.368661	0.228571	1	0.800443	0.999983	0.999971	0.781631
LRPAP1	0.189633	867.079	-425.54	5.7712	4.33941	0.0051334	0.148454	-0.068089	0.0136766	-0.021335	0.61573	0.0134472	0.272501	0.0427214	0.156955	0.0177117	1.05929	0.0129032	2.54017	0.00759281	1.45099	1	1	1	1	1	0.303377	0.909561	0.110983	0.930563	0.22837	1	0.830421	0.911991	0.999971	0.781631
BOLA1	0.112398	257.823	-120.911	1.21737	1.54594	0.0150243	0.0344349	0.0679094	-0.290097	-0.0357015	0.536061	0.0206919	0.343985	0.0411227	0.139061	0.0296528	0.0312994	1.19922	2.72707	4.35188	1.44958	1	1	1	1	1	0.859574	0.273478	0.0986599	0.036968	0.228595	1	0.751939	0.873721	0.487286	0.781631
TPI1	0.155652	1057.67	-520.836	7.23217	5.7716	0.0102882	-0.0142388	-0.0406694	-0.0870629	-0.0173026	0.4902	0.0114931	0.233588	0.0349935	0.120731	0.0143773	0.0135184	0.521096	1.3507	0.520029	1.44834	1	1	1	1	1	0.90744	0.470375	0.245155	0.470829	0.228794	1	0.771711	0.999983	0.999971	0.78176
RGS14	0.128928	757.173	-370.586	4.926	3.99438	0.00320332	0.0990659	-0.00744249	-0.0861743	-0.0180899	0.620482	0.0119507	0.1924	0.0477452	0.166993	0.015032	1.42898	0.074201	0.0242984	0.266292	1.44823	1	1	1	1	1	0.23193	0.785316	0.876128	0.60583	0.228812	1	0.810831	0.999983	0.999971	0.78176
NPEPL1	0.110966	405.164	-194.582	2.45821	1.80156	0.00507052	0.124561	-0.0606989	0.0173451	-0.0219303	0.35018	0.0128438	0.213514	0.0260183	0.0868868	0.0182218	0.442392	0.158648	5.44255	0.0398517	1.44846	1	1	1	1	1	0.50597	0.690404	0.0196519	0.841771	0.228776	1	0.802491	0.366309	0.999971	0.78176
TESK1	0.118823	279.117	-131.558	1.28284	0.640909	0.0338497	0.0662063	-0.0150523	-0.0485047	-0.0304441	0.529907	0.0172965	0.336341	0.0401892	0.134862	0.0253038	2.43005	0.950181	0.140277	0.129356	1.44756	1	1	1	1	1	0.119029	0.329673	0.708005	0.719101	0.22892	1	0.753274	0.999983	0.999971	0.781904
CAMKK2	0.16501	641.996	-312.998	4.00892	3.03352	0.00483302	0.109567	-0.0133461	-0.0268405	-0.0183942	0.384164	0.0114799	0.203158	0.0277968	0.0955305	0.0153009	0.555893	0.0682581	0.230527	0.0789401	1.4452	1	1	1	1	1	0.45592	0.79389	0.631133	0.778739	0.2293	1	0.812542	0.999983	0.999971	0.781904
ECHDC2	0.139995	443.289	-213.645	2.3165	1.69631	0.00776204	-0.0186845	-0.00249609	-0.0268465	-0.0228614	0.543204	0.0137081	0.280838	0.039155	0.134475	0.0190109	0.193389	0.775044	0.00406391	0.0398557	1.4461	1	1	1	1	1	0.660111	0.378661	0.94917	0.841763	0.229154	1	0.760205	0.999983	0.999971	0.781904
CARS2	0.100972	560.938	-272.469	3.68045	3.24719	0.00265758	0.143982	-0.0142316	-0.118328	-0.0167301	0.301767	0.010424	0.168321	0.0220704	0.0755535	0.0139138	0.983907	0.00358484	0.415803	2.45284	1.44579	1	1	1	1	1	0.321236	0.952256	0.519039	0.117313	0.229205	1	0.83471	0.999983	0.914705	0.781904
CHEK1	0.168787	175.767	-79.8835	0.645344	0.0602319	0.0246034	-0.0680926	0.0429471	-0.145801	-0.0543716	0.81051	0.0281631	0.524453	0.0602282	0.206701	0.0452052	0.0214591	1.95918	0.508473	0.497549	1.44666	1	1	1	1	1	0.883535	0.161601	0.475801	0.480579	0.229064	1	0.745131	0.999983	0.999971	0.781904
ZNF18	0.0700535	264.614	-124.307	1.25486	0.6615	-0.0272177	-0.290836	-0.0121358	0.00298397	0.0332314	0.537184	0.0213287	0.323602	0.0395052	0.133845	0.0276425	0.294375	0.00925733	0.0943682	0.000497035	1.44524	1	1	1	1	1	0.587431	0.92335	0.758696	0.982213	0.229293	1	0.831624	0.999983	0.999971	0.781904
VKORC1	0.114952	91.9764	-37.9882	0.246139	-1.35631	0.0662438	0.492479	-0.0121773	-0.126673	-0.0865475	1.36942	0.0432245	0.927204	0.108112	0.353502	0.071998	1.01355	0.274903	0.0126869	0.128405	1.445	1	1	1	1	1	0.314053	0.600062	0.910319	0.720091	0.229332	1	0.793617	0.999983	0.999971	0.781904
ZNF580	0.0777818	327.469	-155.734	2.00677	1.32004	0.00958931	-0.0188134	-0.0541612	0.0233785	-0.0243937	0.385034	0.013638	0.247527	0.0287729	0.09561	0.0202834	0.0262392	1.77186	3.54332	0.0597899	1.44635	1	1	1	1	1	0.871318	0.183152	0.0597858	0.806828	0.229115	1	0.745131	0.714646	0.999971	0.781904
SCYL1	0.0616197	660.71	-322.355	4.56812	3.28385	0.00529972	-0.0401016	-0.0307992	0.0153902	-0.0126277	0.304851	0.00788514	0.149802	0.0222448	0.0762059	0.0105091	0.117809	1.36463	1.917	0.040786	1.44383	1	1	1	1	1	0.731423	0.242737	0.166188	0.839952	0.22952	1	0.751939	0.999983	0.999971	0.782137
HSP90B1	0.395389	1148.5	-566.25	7.34117	5.35053	0.00671448	-0.428311	-0.0319704	0.0539848	-0.0272489	1.05344	0.0185028	0.471814	0.0752004	0.259943	0.0226765	1.02745	2.02937	0.18074	0.0431308	1.44393	1	1	1	1	1	0.310758	0.154285	0.670738	0.835479	0.229505	1	0.745073	0.999983	0.999971	0.782137
PRKX	0.147292	555.067	-269.533	3.04425	2.80527	-0.00254452	-0.278835	0.044595	-0.163132	0.00942493	0.00914222	0.00650541	0.00914956	0.00834774	0.00865623	0.00784666	0.0378802	952.811	28.5387	355.156	1.44274	1	1	1	1	1	0.845684	3.24938e-209	9.18444e-08	3.19437e-79	0.229697	1	4.11772e-207	5.56552e-06	2.27234e-77	0.782536
GALNT10	0.128368	377.142	-180.571	2.056	0.45896	0.0201427	0.142189	-0.0119641	0.138726	-0.0225146	0.457655	0.0137032	0.244253	0.0327802	0.114298	0.0187532	0.745814	0.0848291	0.133209	1.47312	1.44138	1	1	1	1	1	0.387805	0.770857	0.715127	0.224854	0.229916	1	0.810732	0.999983	0.999971	0.782906
THBS3	0.208765	172.516	-78.2582	0.588164	-0.419781	0.00877572	0.28022	0.014329	-0.0402821	-0.0568745	0.884822	0.0305062	0.509815	0.0648706	0.222598	0.0473737	0.430627	0.143965	0.0487905	0.0327479	1.44132	1	1	1	1	1	0.511682	0.704371	0.825181	0.856396	0.229925	1	0.802837	0.999983	0.999971	0.782906
STAG1	0.182558	440.985	-212.493	1.93421	1.20834	0.00933683	-0.0323296	0.0390866	-0.0255325	-0.0260843	0.659934	0.015897	0.322327	0.0474246	0.165377	0.0217339	0.208314	0.765685	0.67928	0.0238362	1.4404	1	1	1	1	1	0.648092	0.381555	0.409835	0.877302	0.230074	1	0.760205	0.999983	0.999971	0.783209
VSTM1	0.452679	484.212	-234.106	2.32683	2.54724	0.0159609	0.183865	0.0286577	-0.213684	-0.0350836	0.602345	0.0228757	0.331035	0.0442117	0.147644	0.0292389	0.145883	0.116904	0.420154	2.09467	1.43974	1	1	1	1	1	0.702501	0.732417	0.51686	0.147813	0.230181	1	0.805835	0.999983	0.983094	0.783287
NBPF12	0.210091	464.044	-224.022	1.93571	1.11451	0.00589509	0.0702921	-0.00836866	0.0420354	-0.0268758	0.804641	0.0161768	0.378835	0.0578449	0.200152	0.0224002	0.540473	0.17606	0.0209306	0.0441072	1.43952	1	1	1	1	1	0.462237	0.674782	0.884968	0.833654	0.230217	1	0.799585	0.999983	0.999971	0.783287
NPL	0.454737	652.17	-318.085	3.93329	2.14041	-0.00869965	0.0185789	-0.0774827	0.194319	0.0211348	0.0843747	0.0165976	0.0834104	0.02392	0.0385026	0.0176243	0.23609	0.351814	10.4927	25.4713	1.43804	1	1	1	1	1	0.627045	0.553088	0.00119849	4.49008e-07	0.230457	1	0.788826	0.0397141	1.16608e-05	0.783901
HSPD1	0.122532	736.852	-360.426	4.45893	4.00083	0.00424597	-0.255009	0.0232978	-0.159169	-0.0148483	0.604798	0.00941783	0.274865	0.0432959	0.14924	0.0123876	0.275473	2.17464	0.28956	1.13748	1.43674	1	1	1	1	1	0.599684	0.140302	0.590503	0.286184	0.230668	1	0.742257	0.999983	0.999971	0.784007
FAM177A1	0.175161	426.332	-205.166	2.61637	2.26348	0.00204062	0.0689848	-0.00142258	-0.0945672	-0.0240194	0.380946	0.0146834	0.226447	0.0273563	0.0943838	0.0200354	1.24784	0.651133	0.00270418	1.00389	1.43723	1	1	1	1	1	0.263966	0.419708	0.958527	0.316371	0.230589	1	0.763036	0.999983	0.999971	0.784007
IMPDH2	0.0547833	345.278	-164.639	1.95656	1.92135	0.0125956	-0.171827	0.0124843	-0.152529	-0.0246482	0.454222	0.0142072	0.270773	0.0336445	0.114154	0.0205616	0.00588254	3.45034	0.137691	1.78536	1.437	1	1	1	1	1	0.938864	0.0632387	0.710588	0.181493	0.230625	1	0.688495	0.999983	0.999971	0.784007
JADE1	0.0542423	525.31	-254.655	3.05355	2.4431	0.01116	-0.0905415	0.00790264	-0.0745432	-0.0166551	0.521115	0.0103018	0.248273	0.0370707	0.129037	0.0138995	0.0811038	1.07296	0.0454446	0.333723	1.43581	1	1	1	1	1	0.775807	0.300278	0.831189	0.563475	0.230819	1	0.751939	0.999983	0.999971	0.784317
EGLN3	0.393275	108.914	-46.457	0.282521	-1.07613	0.0284354	0.744044	0.0209178	-0.1312	-0.0896004	1.36397	0.0480559	0.794094	0.103372	0.349169	0.0747891	0.0651892	0.0194973	0.0409476	0.141188	1.4353	1	1	1	1	1	0.798475	0.88895	0.839639	0.707103	0.230902	1	0.82775	0.999983	0.999971	0.784394
CREB5	0.453492	551.397	-267.698	2.64308	1.46035	-0.0104436	0.190431	-0.024966	0.131262	-0.0323086	0.77037	0.0202624	0.370997	0.054405	0.190177	0.0269773	4.77566	0.0254009	0.210582	0.476394	1.4343	1	1	1	1	1	0.0288647	0.873372	0.646312	0.49006	0.231063	0.994237	0.825752	0.999983	0.999971	0.78474
BEST1	0.404446	372.476	-178.238	1.55202	0.856578	0.00405965	0.340569	-0.0622367	0.0551172	-0.0353409	0.757106	0.0201693	0.380833	0.0543427	0.187885	0.0295252	0.754019	0.0419769	1.31163	0.0860577	1.43274	1	1	1	1	1	0.385207	0.837664	0.2521	0.76925	0.231318	1	0.817799	0.999983	0.999971	0.785399
CD4	0.284771	969.43	-476.715	5.85425	5.13893	0.00123943	-0.686786	-0.0172814	-0.124849	0.0223683	0.826014	0.0145586	0.378271	0.0586558	0.204151	0.0187161	2.63689	2.11835	0.0868034	0.373998	1.42835	1	1	1	1	1	0.104408	0.145543	0.768281	0.540833	0.232035	1	0.74354	0.999983	0.999971	0.785822
BIRC5	0.582496	383.603	-183.801	1.62338	1.6972	0.003877	-0.212345	0.0653421	-0.186256	-0.0434569	0.922004	0.0262213	0.48013	0.0665755	0.2267	0.0363608	1.0906	1.89012	0.963292	0.67502	1.4284	1	1	1	1	1	0.296339	0.169188	0.326359	0.411307	0.232026	1	0.745131	0.999983	0.999971	0.785822
CDV3	0.0616993	695.501	-339.75	4.11747	2.96633	0.00952089	-0.219308	-0.0284417	0.0247112	-0.0126605	0.391877	0.00764944	0.18553	0.0280362	0.0971094	0.0105976	0.32165	3.88057	1.02914	0.064754	1.4272	1	1	1	1	1	0.570618	0.0488481	0.310362	0.799134	0.232222	1	0.635114	0.999983	0.999971	0.785822
PSME2	0.326622	1022.56	-503.282	6.43216	6.45114	-0.0153312	-0.43118	-0.00736323	-0.303708	0.0243306	0.875759	0.0163128	0.40409	0.062668	0.216671	0.0203645	0.00131534	0.398974	0.0138052	1.96476	1.42743	1	1	1	1	1	0.971069	0.52762	0.906467	0.161005	0.232184	1	0.783173	0.999983	0.999971	0.785822
LARGE1	0.842717	145.958	-64.979	0.34083	-2.56153	-0.01046	-0.0792581	-0.000865326	0.332376	-0.0894058	1.40345	0.0391439	0.661502	0.0909812	0.338413	0.0747292	1.10696	1.07817	9.04599e-05	0.964641	1.43136	1	1	1	1	1	0.292744	0.299107	0.992411	0.32602	0.231542	1	0.751939	0.999983	0.999971	0.785822
MYC	0.24535	784.419	-384.21	4.41741	3.44941	0.0230958	0.318771	-0.036684	-0.0319751	-0.0388857	0.835627	0.0224713	0.458405	0.0595656	0.208505	0.0325472	0.00995553	0.00592516	0.379281	0.0235176	1.42743	1	1	1	1	1	0.920521	0.938643	0.537988	0.878119	0.232185	1	0.83285	0.999983	0.999971	0.785822
PARP8	0.153597	654.553	-319.276	3.24247	2.36416	0.00572489	0.0886418	-0.014272	0.00384552	-0.0102924	0.0105922	0.0071904	0.0105718	0.0090252	0.00977572	0.00860973	0.0837411	70.005	2.50066	0.154743	1.42908	1	1	1	1	1	0.77229	5.91554e-17	0.113799	0.694043	0.231914	1	3.16594e-15	0.925743	0.999971	0.785822
HPGD	0.294918	365.167	-174.583	1.44447	0.997928	-0.00340561	0.986152	-0.0430105	-0.0519528	-0.03627	0.865292	0.0235924	0.41751	0.0633869	0.215277	0.0303274	2.88129	4.15525	0.460417	0.05824	1.4303	1	1	1	1	1	0.0896141	0.0415056	0.497429	0.8093	0.231716	1	0.591209	0.999983	0.999971	0.785822
GLDC	0.966485	166.401	-75.2005	0.424232	-0.759698	0.0301476	-0.614001	0.0642588	-0.0953908	-0.0667714	0.0107268	0.0100458	0.705147	0.010384	0.0104649	0.0558384	8.0188	4.3497	38.2944	83.0884	1.42993	1	1	1	1	1	0.00462942	0.0370154	6.08361e-10	7.84661e-20	0.231776	0.277956	0.578106	4.30424e-08	2.97693e-18	0.785822
ANKFY1	0.192547	579.309	-281.654	2.65375	2.07966	0.0129391	-0.110375	0.0523229	-0.0819391	-0.0227917	0.743315	0.0141902	0.345213	0.0535643	0.185778	0.019058	9.80489e-05	0.869108	0.954185	0.194533	1.43021	1	1	1	1	1	0.9921	0.351202	0.328656	0.659171	0.23173	1	0.757445	0.999983	0.999971	0.785822
BCAP31	0.141102	767.871	-375.936	5.10602	4.32425	0.00315925	0.119595	-0.0125422	-0.122025	-0.0169881	0.308485	0.0112208	0.174516	0.0216824	0.0746926	0.0142098	1.19571	0.0151364	0.334607	2.66898	1.42926	1	1	1	1	1	0.274182	0.902083	0.562959	0.102321	0.231885	1	0.829448	0.999983	0.858205	0.785822
FNIP1	0.461807	421.25	-202.625	1.7101	0.981273	0.00414573	0.260848	0.00960098	0.00683516	-0.0354735	0.861037	0.0216119	0.420705	0.0616346	0.214959	0.0296862	1.10824	0.00238402	0.0242651	0.00101108	1.42791	1	1	1	1	1	0.292464	0.961058	0.876212	0.974634	0.232106	1	0.835476	0.999983	0.999971	0.785822
EIF5AL1	0.315796	107.192	-45.5961	0.287399	-1.64728	0.0689125	0.564332	-0.106351	0.0352354	-0.0771236	1.31417	0.0381514	0.890024	0.105798	0.331928	0.0645273	1.84957	0.147887	1.01048	0.0112686	1.42852	1	1	1	1	1	0.173834	0.700563	0.314789	0.91546	0.232006	1	0.802835	0.999983	0.999971	0.785822
MTG2	0.0747998	340.877	-162.439	2.00092	1.71404	0.00635023	0.00782438	0.0300055	-0.124712	-0.0242234	0.38571	0.0144866	0.234736	0.0285461	0.0975637	0.0202804	0.378985	1.36368	1.10486	1.63395	1.42665	1	1	1	1	1	0.538147	0.242901	0.293201	0.201157	0.232312	1	0.751939	0.999983	0.999971	0.785923
DAP	0.328274	808.026	-396.013	5.34489	3.58333	0.0124704	0.175923	-0.0455193	0.0731174	-0.0235647	0.409483	0.0151109	0.238566	0.0300818	0.104159	0.0197321	0.028219	0.0153891	2.28972	0.492774	1.4262	1	1	1	1	1	0.866595	0.901274	0.130234	0.482693	0.232386	1	0.829146	0.96361	0.999971	0.78597
MRTO4	0.126572	375.112	-179.556	1.99631	2.48939	0.0113233	-0.242632	0.0517523	-0.284007	-0.0269052	0.589935	0.0159661	0.32042	0.0433734	0.147469	0.0225593	0.0400126	3.17151	1.42368	3.70901	1.4224	1	1	1	1	1	0.841456	0.0749333	0.232799	0.0541195	0.233009	1	0.710959	0.999983	0.619747	0.786281
ATG2B	0.325285	386.937	-185.469	1.31626	0.386411	0.00536189	0.118242	0.0221998	0.0439485	-0.0345796	0.944664	0.0208497	0.44842	0.0683516	0.237222	0.0289947	0.771568	0.138159	0.105487	0.0343225	1.42234	1	1	1	1	1	0.379732	0.710118	0.745341	0.853023	0.233019	1	0.803799	0.999983	0.999971	0.786281
TIMM13	0.148871	405.485	-194.742	2.28818	2.27776	0.0120993	-0.21332	-0.0118255	-0.133396	-0.024787	0.428902	0.0145283	0.261726	0.0317896	0.10622	0.0207829	0.000234236	4.86426	0.138379	1.57714	1.42245	1	1	1	1	1	0.987789	0.0274185	0.709897	0.209173	0.233001	1	0.527155	0.999983	0.999971	0.786281
EEA1	0.153401	476.138	-230.069	2.31238	1.95639	0.0061978	-0.219285	0.0461378	-0.10323	-0.0238956	0.645258	0.0146917	0.314131	0.0460719	0.160459	0.0200189	0.485747	2.21559	1.00286	0.413886	1.4248	1	1	1	1	1	0.485831	0.136623	0.316619	0.520004	0.232615	1	0.742257	0.999983	0.999971	0.786281
EXOSC1	0.0435278	416.136	-200.068	2.58655	2.3685	0.0137946	-0.18751	0.00779185	-0.131915	-0.0188179	0.371679	0.0110946	0.214327	0.0273754	0.0931694	0.0157679	0.316262	4.49289	0.0810143	2.00466	1.42428	1	1	1	1	1	0.573863	0.0340361	0.775928	0.156816	0.232701	1	0.573932	0.999983	0.994755	0.786281
H2AC25	0.201959	147.716	-65.858	0.473449	-0.958992	0.0482825	0.0982437	-0.0461813	0.0192181	-0.0589288	0.965806	0.028981	0.658861	0.0734775	0.24281	0.049398	1.41087	1.10583	0.395025	0.00626448	1.4231	1	1	1	1	1	0.234912	0.29299	0.52967	0.936915	0.232894	1	0.751939	0.999983	0.999971	0.786281
EIF1AY	5.97092	670.608	-327.304	2.85827	-1.11943	-0.0791638	-0.24737	-0.181072	1.00684	0.112581	1.71324	0.0681555	1.12147	0.107871	0.413562	0.0943242	0.159266	1.30279	2.81772	5.92703	1.42456	1	1	1	1	1	0.689833	0.253704	0.093229	0.0149103	0.232654	1	0.751939	0.863605	0.254448	0.786281
FASTKD5	0.131306	642.923	-313.462	3.91139	2.4748	-0.0236569	-0.218859	-0.0940063	0.182942	0.0188026	0.417726	0.0112956	0.205328	0.0298526	0.107614	0.0157639	3.49158	0.124002	9.91633	2.88996	1.42269	1	1	1	1	1	0.0616815	0.724734	0.00163819	0.089133	0.232961	1	0.805835	0.0514036	0.811314	0.786281
EID1	0.152994	819.991	-401.996	5.16383	4.48247	-0.0142772	-0.215316	-0.0236731	-0.108831	0.0177392	0.508083	0.0119125	0.24495	0.0363981	0.125202	0.0148719	0.163469	0.117953	0.423011	0.75559	1.42277	1	1	1	1	1	0.685983	0.731266	0.515438	0.384712	0.232947	1	0.805835	0.999983	0.999971	0.786281
KLHL24	0.122719	429.256	-206.628	2.06508	0.895946	0.0098379	-0.0504013	-0.0208881	0.105659	-0.0230725	0.514434	0.0134874	0.265188	0.0365472	0.127695	0.019349	0.0302845	1.32023	0.326657	0.684643	1.4219	1	1	1	1	1	0.861846	0.250552	0.567634	0.407992	0.23309	1	0.751939	0.999983	0.999971	0.786319
MLC1	0.393348	440.986	-212.493	2.15722	1.3001	0.0020434	0.516178	0.0168435	-0.0172825	-0.033582	0.817153	0.0218287	0.404483	0.0584641	0.202018	0.0282084	1.76074	0.562458	0.0830014	0.00731865	1.41728	1	1	1	1	1	0.184532	0.453272	0.773271	0.931825	0.233852	1	0.769169	0.999983	0.999971	0.78755
WDR55	0.0371245	572.758	-278.379	3.39265	2.88368	0.00994346	-0.0457597	0.0199905	-0.120418	-0.014202	0.401573	0.00897776	0.195922	0.028827	0.0999116	0.0119316	0.0996639	0.903782	0.48089	1.45262	1.41678	1	1	1	1	1	0.752233	0.34177	0.488019	0.228108	0.233935	1	0.756351	0.999983	0.999971	0.78755
HES6	0.726596	329.249	-156.624	1.28597	-1.46061	-0.052496	0.253264	-0.0763958	0.479189	0.043536	0.841044	0.0285613	0.442772	0.0608905	0.206968	0.0365664	2.12728	3.05001	1.57413	5.3605	1.41753	1	1	1	1	1	0.144697	0.0807365	0.209609	0.0205978	0.233811	1	0.721044	0.999983	0.326991	0.78755
LHFPL2	0.332908	319.837	-151.918	1.34254	1.60896	0.00416979	0.289174	0.0922581	-0.287123	-0.0379582	0.744826	0.0240409	0.383688	0.0535097	0.187835	0.0318753	1.30225	0.000309245	2.97265	2.33659	1.41809	1	1	1	1	1	0.253803	0.98597	0.0846829	0.126366	0.233718	1	0.839401	0.830895	0.93403	0.78755
CRTC2	0.0589162	627.198	-305.599	4.18858	3.04949	0.00245629	0.0543447	-0.0427434	0.0198042	-0.0129767	0.276235	0.00799321	0.145991	0.0200733	0.0687245	0.0108947	0.724735	0.196717	4.53418	0.0830408	1.41872	1	1	1	1	1	0.394595	0.657384	0.0332243	0.773218	0.233615	1	0.796209	0.519561	0.999971	0.78755
YY1AP1	0.269236	486.077	-235.038	2.59546	1.25529	0.0176828	-0.18873	0.0106103	0.0882525	-0.0228642	0.506918	0.013304	0.265208	0.0372867	0.129141	0.0192091	0.480757	3.38789	0.0809748	0.467011	1.41677	1	1	1	1	1	0.488079	0.065677	0.775981	0.494366	0.233936	1	0.69774	0.999983	0.999971	0.78755
SLC30A1	0.265534	532.236	-258.118	2.88669	1.50512	-0.0307364	0.0464636	-0.110758	0.22802	0.0250124	0.499167	0.0164981	0.261624	0.0354644	0.122909	0.021011	2.20504	1.46697	9.75357	3.44174	1.41716	1	1	1	1	1	0.13756	0.225825	0.00178975	0.0635687	0.233872	1	0.747726	0.05525	0.678671	0.78755
PCGF3-AS1	0.431261	145.8	-64.8998	0.36882	-1.34214	0.0328899	0.194343	0.0158537	0.022548	-0.0657191	1.16335	0.0345389	0.662749	0.0834914	0.29344	0.0551868	0.0625592	0.529015	0.036056	0.0059044	1.41812	1	1	1	1	1	0.802496	0.467021	0.8494	0.938751	0.233713	1	0.770711	0.999983	0.999971	0.78755
SERPINF1	0.342866	173.688	-78.8439	0.545857	-0.132867	0.00589268	0.775573	-0.123163	-0.00878048	-0.0629907	0.907235	0.0331928	0.551244	0.0727984	0.226394	0.0529603	0.571043	0.638481	2.86231	0.00150421	1.41466	1	1	1	1	1	0.449845	0.424261	0.0906772	0.969063	0.234284	1	0.763327	0.853714	0.999971	0.788134
ANGPT1	0.517433	92.5683	-38.2841	0.203327	-1.55396	0.0373293	0.504962	0.0096482	-0.0804199	-0.120855	1.57792	0.0523534	0.991058	0.116851	0.398976	0.101608	0.00978988	0.170082	0.00681758	0.0406289	1.41473	1	1	1	1	1	0.921183	0.680039	0.934195	0.840256	0.234272	1	0.800122	0.999983	0.999971	0.788134
GPAA1	0.148762	825.839	-404.92	5.36983	4.30197	0.00607537	0.0218163	-0.00840526	-0.0789687	-0.0171484	0.318473	0.0114268	0.177374	0.023156	0.0782566	0.014418	0.501472	0.749646	0.131757	1.01828	1.41462	1	1	1	1	1	0.478854	0.386588	0.716617	0.312927	0.23429	1	0.760205	0.999983	0.999971	0.788134
TBC1D22A	0.0280775	664.222	-324.111	4.13345	3.24615	0.0048857	-0.1812	0.00139109	-0.0555003	-0.0112679	0.287957	0.00689704	0.145201	0.0206665	0.0715633	0.00948053	0.056149	5.02399	0.00453078	0.601465	1.41262	1	1	1	1	1	0.812689	0.0249985	0.946334	0.43802	0.234623	1	0.507563	0.999983	0.999971	0.788982
PECR	0.309521	360.532	-172.266	1.7471	1.50686	0.000578289	0.557575	-0.0065965	-0.111339	-0.0346698	0.671617	0.022084	0.345339	0.0483545	0.167041	0.0291727	1.83672	1.2321	0.0186103	0.444271	1.41237	1	1	1	1	1	0.175336	0.267	0.89149	0.505068	0.234663	1	0.751939	0.999983	0.999971	0.788982
UXT	0.0877143	435.726	-209.863	2.74267	2.40552	0.00822545	-0.132408	-0.041931	-0.0652397	-0.0199949	0.41634	0.0117224	0.232489	0.0306187	0.103324	0.0168376	0.0346267	2.68169	1.87541	0.39868	1.41018	1	1	1	1	1	0.85238	0.101508	0.170856	0.527772	0.235026	1	0.737429	0.999983	0.999971	0.789404
VPS33A	0.0576538	244.048	-114.024	1.2223	1.08613	0.0287092	-0.0320381	0.0723248	-0.228785	-0.0319626	0.532141	0.0190914	0.333614	0.039908	0.13784	0.0269068	0.874628	1.96163	3.2844	2.7549	1.41111	1	1	1	1	1	0.349677	0.161339	0.0699413	0.0969567	0.234873	1	0.745131	0.766719	0.847623	0.789404
SECISBP2	0.135505	758.957	-371.478	4.91994	3.47958	-8.40851e-05	-0.0774487	-0.0063461	0.0229995	-0.0155742	0.423179	0.0097827	0.205721	0.0305703	0.107288	0.0131147	1.91789	1.44046	0.0430939	0.0459555	1.41024	1	1	1	1	1	0.16609	0.230065	0.835549	0.830257	0.235016	1	0.747726	0.999983	0.999971	0.789404
IGHV1-46	1.76614	491.58	-237.79	1.88574	1.11094	0.0087817	-0.619972	-0.0333078	0.101112	-0.0495224	0.0282558	0.0228121	0.69324	0.0256221	0.0266836	0.041703	0.0979521	2.3698	1.68991	14.3588	1.41016	1	1	1	1	1	0.754301	0.123703	0.193612	0.000151071	0.23503	1	0.737429	0.999983	0.00351219	0.789404
DNAJC2	0.105273	395.21	-189.605	1.99814	1.24671	0.0176284	-0.284743	-0.00775685	0.0126737	-0.0231646	0.472041	0.0131943	0.267743	0.0340442	0.117642	0.0195095	0.516304	5.52556	0.051914	0.011606	1.4098	1	1	1	1	1	0.472423	0.0187406	0.819766	0.914209	0.23509	1	0.430655	0.999983	0.999971	0.789404
PLCH1	0.944986	55.5061	-19.753	0.0817114	-4.41082	0.0663479	1.42488	-0.030723	0.236974	-0.195825	2.9552	0.0781575	1.46943	0.201766	0.721458	0.16497	0.0922757	0.0790392	0.0231862	0.10789	1.40905	1	1	1	1	1	0.761304	0.778604	0.878974	0.74256	0.235215	1	0.810732	0.999983	0.999971	0.789619
PSME1	0.205408	1025.81	-504.903	6.84223	6.12145	-0.0114092	-0.246184	-0.0358146	-0.187234	0.019271	0.657884	0.0128321	0.305954	0.0470366	0.162603	0.0162408	0.00716376	0.107962	0.579761	1.32591	1.40798	1	1	1	1	1	0.932548	0.742476	0.446406	0.249534	0.235392	1	0.806037	0.999983	0.999971	0.789811
SLC17A9	0.178961	326.218	-155.109	1.48305	0.202948	0.00936979	-0.211277	-0.0332632	0.147901	-0.03188	0.670103	0.0183874	0.358318	0.0479963	0.164572	0.0268653	0.184204	2.74966	0.480301	0.807659	1.40816	1	1	1	1	1	0.667785	0.0972751	0.488286	0.368813	0.235361	1	0.737158	0.999983	0.999971	0.789811
LTBP3	0.240431	507.011	-245.506	2.53029	2.64683	0.00858564	0.138193	0.00797257	-0.185004	-0.0249237	0.714475	0.0154424	0.351086	0.0510795	0.176112	0.021026	0.218444	0.051532	0.0243615	1.10354	1.40512	1	1	1	1	1	0.640228	0.820419	0.875969	0.293491	0.235869	1	0.815662	0.999983	0.999971	0.791206
SLC36A1	0.257084	356.53	-170.265	1.62449	0.517677	0.00750926	0.262032	-0.0149339	0.0794781	-0.0299309	0.586793	0.0181303	0.305804	0.0424426	0.146257	0.0252553	0.439587	0.0117853	0.123806	0.295301	1.40455	1	1	1	1	1	0.507322	0.913552	0.724943	0.586844	0.235964	1	0.830995	0.999983	0.999971	0.791323
SMC1A	0.125619	490.455	-237.227	2.43666	2.36142	0.0169685	-0.157018	0.0848328	-0.219455	-0.0215846	0.588439	0.0137498	0.288148	0.042922	0.148038	0.0182177	0.258131	1.75499	3.90631	2.19759	1.40379	1	1	1	1	1	0.611407	0.185251	0.0481051	0.138227	0.23609	1	0.745131	0.644775	0.961856	0.791438
KIAA2026	0.238739	391.103	-187.551	1.5955	1.05338	0.0133053	0.00751268	0.0408021	-0.0697183	-0.03027	0.818415	0.0186999	0.397322	0.0588023	0.204447	0.0255499	0.0599658	0.455254	0.481478	0.116287	1.40361	1	1	1	1	1	0.80655	0.49985	0.487753	0.733097	0.236119	1	0.775825	0.999983	0.999971	0.791438
CLIC4	0.196839	568.866	-276.433	3.20977	2.44772	-0.00230445	0.169055	0.00764287	-0.0332528	-0.0212494	0.451568	0.01366	0.227548	0.0318047	0.112297	0.0179395	2.86164	9.13623e-06	0.057747	0.0876836	1.40305	1	1	1	1	1	0.0907152	0.997588	0.810093	0.767143	0.236213	1	0.841378	0.999983	0.999971	0.79155
LOC107987462	0.364799	882.172	-433.086	5.43661	4.05338	0.00442991	0.413516	-0.0526552	0.0128368	-0.0263809	0.6502	0.0173252	0.313854	0.0452946	0.15801	0.0222796	1.18816	0.650472	1.35142	0.00660006	1.40205	1	1	1	1	1	0.2757	0.419944	0.24503	0.93525	0.236381	1	0.763036	0.999983	0.999971	0.791908
ICAM1	0.604842	729.197	-356.599	3.85809	2.21928	-0.0353985	0.00204166	-0.195997	0.339126	0.0336139	0.91959	0.0209277	0.437587	0.0650774	0.227352	0.0284122	1.46914	0.499538	9.07067	2.22497	1.39968	1	1	1	1	1	0.225482	0.479703	0.00259742	0.135795	0.236777	1	0.773472	0.0745561	0.957362	0.792238
PITRM1	0.0788187	598.994	-291.497	3.13352	2.60438	0.00667412	0.00770674	0.0289273	-0.0951541	-0.0220594	0.588628	0.010958	0.240719	0.0386111	0.149916	0.0186648	0.271963	0.907335	0.561294	0.402866	1.39682	1	1	1	1	1	0.602018	0.340823	0.453739	0.525613	0.237257	1	0.756351	0.999983	0.999971	0.792238
FBXO9	0.464698	827.161	-405.581	5.37161	2.91425	-0.0164717	-0.186687	-0.0109226	0.203748	0.0282438	0.43938	0.0188383	0.269618	0.0322217	0.106564	0.0238633	0.0102158	0.0531382	0.114908	3.65563	1.40083	1	1	1	1	1	0.919492	0.81769	0.734624	0.0558801	0.236584	1	0.815223	0.999983	0.632712	0.792238
SWAP70	0.130022	693.857	-338.929	3.87406	2.57941	0.0104605	-0.163234	0.028326	0.0227794	-0.0208653	0.466987	0.0127387	0.237599	0.0330231	0.115984	0.0176519	0.0996146	2.86038	0.735757	0.0385736	1.39723	1	1	1	1	1	0.752293	0.0907859	0.391023	0.844296	0.237188	1	0.736765	0.999983	0.999971	0.792238
BICDL1	0.428427	218.956	-101.478	0.715572	0.129385	0.0206658	0.0957334	-0.0137257	-0.0638492	-0.0485556	0.8026	0.025951	0.508033	0.0607052	0.203946	0.0410845	0.00200466	0.768758	0.0511232	0.0980121	1.39677	1	1	1	1	1	0.964288	0.380601	0.82112	0.754228	0.237266	1	0.760205	0.999983	0.999971	0.792238
TMEM50B	0.0847855	541.034	-262.517	3.04578	2.43578	-0.0163671	-0.298457	-0.021614	-0.0116253	0.0179409	0.511065	0.0114448	0.251217	0.0368335	0.126419	0.0151797	0.671336	0.490727	0.344337	0.00845635	1.39688	1	1	1	1	1	0.412586	0.483603	0.557337	0.926731	0.237246	1	0.774042	0.999983	0.999971	0.792238
MFSD14B	0.178786	667.183	-325.592	3.97697	3.32875	0.00869707	0.173484	0.0241248	-0.124797	-0.0184666	0.37855	0.0118469	0.202843	0.0275411	0.0945111	0.0156135	0.0698785	0.0185837	0.767301	1.74358	1.39886	1	1	1	1	1	0.791514	0.891567	0.381053	0.186686	0.236914	1	0.828149	0.999983	0.999971	0.792238
ERG	1.20357	182.346	-83.1728	0.463632	-0.142618	0.0310046	0.540275	0.0673056	-0.208929	-0.0763153	1.19662	0.0467253	0.701792	0.0884828	0.302606	0.064521	0.085579	0.0182624	0.578608	0.476699	1.39901	1	1	1	1	1	0.769875	0.892503	0.446858	0.489921	0.236889	1	0.828262	0.999983	0.999971	0.792238
ACSL6	1.13357	228.569	-106.284	0.704647	-0.394362	-0.0432169	-0.419406	0.133949	-0.0987738	0.0644363	1.19577	0.0459638	0.638588	0.0869903	0.298943	0.0545039	0.012582	0.00789128	2.37103	0.109171	1.39768	1	1	1	1	1	0.910689	0.929215	0.123605	0.74109	0.237113	1	0.832172	0.950391	0.999971	0.792238
MOAP1	0.159933	488.75	-236.375	2.69382	1.82855	-0.0155944	-0.268178	-0.0909169	0.109474	0.0220102	0.54501	0.0139128	0.281243	0.039096	0.133986	0.0186118	0.1241	0.128646	5.40784	0.667577	1.39852	1	1	1	1	1	0.72463	0.71984	0.0200465	0.413898	0.236971	1	0.805146	0.370606	0.999971	0.792238
C1orf116	0.96612	124.768	-54.3839	0.306841	-2.691	0.0516183	0.457666	0.0286623	0.156998	-0.0778162	1.56402	0.044972	0.804973	0.103945	0.386251	0.0658069	0.206758	0.160834	0.0760349	0.165214	1.39829	1	1	1	1	1	0.649321	0.68839	0.782744	0.684401	0.237011	1	0.801917	0.999983	0.999971	0.792238
LILRB3	0.364799	901.504	-442.752	5.59015	4.16165	0.00435775	0.412401	-0.0526958	0.0132027	-0.0262677	0.64943	0.0172866	0.313728	0.0453074	0.158117	0.0222131	1.1965	0.646869	1.35274	0.00697219	1.39838	1	1	1	1	1	0.274021	0.421234	0.244799	0.933454	0.236994	1	0.76316	0.999983	0.999971	0.792238
SNHG3	0.223038	450.904	-217.452	2.38353	1.62995	0.017814	0.00581858	-0.120242	0.092947	-0.0244672	0.527672	0.0141202	0.29157	0.0387706	0.130158	0.0206968	0.380038	0.835897	9.61856	0.509954	1.39753	1	1	1	1	1	0.537583	0.360573	0.00192621	0.475159	0.237137	1	0.758993	0.0583615	0.999971	0.792238
RFC2	0.0834214	336.17	-160.085	1.95805	1.95431	0.0145376	-0.0870001	0.0219744	-0.176764	-0.0243888	0.385187	0.0144081	0.248749	0.0293143	0.0983767	0.0206421	0.0606126	2.98733	0.561919	3.22851	1.39596	1	1	1	1	1	0.80553	0.0839184	0.453488	0.0723667	0.237401	1	0.723978	0.999983	0.72583	0.792458
LRIG1	0.221075	393.225	-188.613	1.74279	1.39816	0.0213473	0.132586	0.0254575	-0.116776	-0.0282843	0.742383	0.0176411	0.372317	0.0533011	0.185342	0.0239418	0.249093	0.115314	0.228119	0.396969	1.39565	1	1	1	1	1	0.617714	0.734174	0.632922	0.528659	0.237453	1	0.805835	0.999983	0.999971	0.792458
S100A11	0.390058	1357.52	-670.758	9.34029	6.93671	0.0138325	0.386445	-0.0793547	-0.000564406	-0.0274223	0.604915	0.0184821	0.30531	0.0426618	0.148974	0.0232332	0.0992091	0.504138	3.45994	1.43537e-05	1.39312	1	1	1	1	1	0.752781	0.477688	0.0628728	0.996977	0.237878	1	0.773425	0.732155	0.999971	0.793676
MSL2	0.155108	592.607	-288.304	2.96122	1.82781	0.0110932	-0.0527079	-0.0285452	0.0829769	-0.0194391	0.528463	0.0116013	0.257388	0.0378324	0.13122	0.016482	0.0265755	0.920868	0.569299	0.399867	1.39102	1	1	1	1	1	0.870503	0.337247	0.450538	0.527158	0.238233	1	0.755103	0.999983	0.999971	0.794658
ATP6V1C1	0.207494	456	-220	2.47682	1.92216	0.00429191	0.334633	-0.0184589	-0.0439633	-0.0247956	0.480513	0.0159917	0.253791	0.0352889	0.120696	0.0210321	0.929488	0.525711	0.27361	0.132676	1.38991	1	1	1	1	1	0.334996	0.468416	0.60092	0.715674	0.238421	1	0.771152	0.999983	0.999971	0.795081
WDR45B	0.0675417	664.934	-324.467	4.16921	3.09455	-0.0140955	-0.325709	-0.0503367	0.0487074	0.0133159	0.374477	0.00850737	0.183032	0.0268316	0.0925706	0.0112978	1.35971	1.88365	3.51946	0.27685	1.38916	1	1	1	1	1	0.243588	0.169919	0.0606521	0.598774	0.238547	1	0.745131	0.719657	0.999971	0.795297
MYLIP	0.307827	710.19	-347.095	4.14996	2.5172	0.00557219	0.504264	-0.125649	0.189481	-0.0228222	0.527065	0.0146383	0.270963	0.0380383	0.130445	0.0193755	0.630538	2.08796	10.9114	2.10996	1.38743	1	1	1	1	1	0.427158	0.148464	0.000955744	0.146343	0.23884	1	0.74354	0.0324928	0.977429	0.795466
AMPD3	0.222288	502.721	-243.361	2.94401	2.14547	0.00670541	0.307213	0.0277311	-0.0623871	-0.0228528	0.403155	0.0144735	0.225943	0.0292559	0.101667	0.0193951	0.419874	0.552695	0.898473	0.376553	1.38833	1	1	1	1	1	0.517	0.457219	0.343191	0.539454	0.238686	1	0.770115	0.999983	0.999971	0.795466
CCDC146	0.35102	182.216	-83.1079	0.541317	-0.332297	0.0305427	0.00874926	0.0536947	-0.114187	-0.0530338	0.915736	0.0290763	0.547741	0.0678737	0.234433	0.0450211	0.136844	1.25898	0.625835	0.237245	1.38763	1	1	1	1	1	0.711439	0.261844	0.428887	0.626203	0.238807	1	0.751939	0.999983	0.999971	0.795466
C1RL-AS1	0.639498	224.9	-104.45	0.638694	-0.177402	0.0168308	0.282277	0.107855	-0.138125	-0.0479814	0.935435	0.0298441	0.477382	0.0697332	0.239756	0.040729	0.208396	0.050889	2.39221	0.331897	1.38784	1	1	1	1	1	0.648027	0.821524	0.121941	0.564544	0.238771	1	0.815747	0.948556	0.999971	0.795466
TRIM23	0.390983	326.341	-155.171	1.53459	-0.698543	-0.0264788	-0.24243	-0.0308943	0.334621	0.0328466	0.625332	0.021424	0.342026	0.0434185	0.151483	0.0279009	0.26628	0.0114978	0.506298	4.87951	1.38594	1	1	1	1	1	0.605838	0.914608	0.476746	0.0271774	0.239093	1	0.830995	0.999983	0.401042	0.795781
SLPI	1.39688	715.126	-349.563	3.24439	2.80644	0.00385609	0.820161	-0.066093	0.0570005	-0.0683101	1.18262	0.0458116	0.635177	0.079428	0.274165	0.0580235	1.73909	0.453043	0.69241	0.0432247	1.38599	1	1	1	1	1	0.187255	0.500894	0.405346	0.835303	0.239083	1	0.775825	0.999983	0.999971	0.795781
NDUFA1	0.180397	953.477	-468.739	6.74224	5.40782	0.00751277	-0.02673	-0.0406735	-0.0840548	-0.0172908	0.402377	0.0114336	0.202286	0.0284126	0.0984705	0.01469	0.177311	1.00063	2.04928	0.72864	1.38543	1	1	1	1	1	0.673694	0.317159	0.152279	0.393324	0.239178	1	0.753265	0.999983	0.999971	0.795781
EXOG	0.246818	226.193	-105.096	0.831159	0.0466979	0.0210022	-0.0339919	0.0357137	-0.062775	-0.0419588	0.728767	0.0237157	0.433794	0.0532696	0.184649	0.0356476	0.015841	1.54651	0.449481	0.115579	1.38543	1	1	1	1	1	0.899842	0.213651	0.502582	0.73388	0.239178	1	0.746469	0.999983	0.999971	0.795781
ZC3HC1	0.0495439	140.775	-62.3873	0.499108	-0.557566	0.0437268	0.108988	0.0247431	-0.113893	-0.0559008	0.928533	0.03062	0.602188	0.0694416	0.237439	0.0475142	0.757169	0.985032	0.126961	0.230084	1.38417	1	1	1	1	1	0.384216	0.32096	0.721604	0.631461	0.239392	1	0.753274	0.999983	0.999971	0.795835
FMNL2	0.457064	113.62	-48.8099	0.246938	-1.11134	-0.0223895	-1.19896	0.0415325	-0.0690512	0.0819989	1.40851	0.0533022	0.961177	0.102516	0.356836	0.0696982	0.58442	0.332057	0.164131	0.037446	1.38412	1	1	1	1	1	0.444585	0.56445	0.685381	0.84656	0.239401	1	0.790627	0.999983	0.999971	0.795835
TMEM179B	0.0638322	389.874	-186.937	2.45956	1.96425	0.0134536	-0.144975	-0.0289946	-0.0429588	-0.0196147	0.334838	0.0114399	0.21076	0.0249617	0.0839334	0.0166681	0.250275	4.47225	1.34923	0.261959	1.38481	1	1	1	1	1	0.616882	0.0344496	0.245412	0.608777	0.239284	1	0.574591	0.999983	0.999971	0.795835
LOC124904942	0.110966	395.122	-189.561	2.38224	1.73403	0.00501421	0.125948	-0.0608613	0.0176433	-0.0219093	0.357393	0.0131023	0.218449	0.0265979	0.0886895	0.0186241	0.424174	0.144192	5.23587	0.0395746	1.3839	1	1	1	1	1	0.514862	0.704149	0.0221257	0.842315	0.239438	1	0.802837	0.398832	0.999971	0.795835
FNTA	0.044275	504.538	-244.269	3.11174	2.9457	0.00964731	-0.0760077	0.0249029	-0.179305	-0.0160603	0.411865	0.010293	0.210439	0.0298615	0.10258	0.0136567	0.00459286	1.36145	0.695469	3.05534	1.38298	1	1	1	1	1	0.945968	0.243287	0.40431	0.0804721	0.239595	1	0.751939	0.999983	0.771648	0.796063
C19orf38	0.22763	660.029	-322.015	4.10794	3.14684	0.0057187	0.0679996	-0.0545572	0.00606765	-0.0204513	0.481558	0.0129803	0.24698	0.0347135	0.119324	0.0173918	0.450617	0.245879	2.47007	0.00258574	1.38278	1	1	1	1	1	0.502042	0.619992	0.116033	0.959445	0.239628	1	0.793617	0.93234	0.999971	0.796063
ZFY	3.00684	203.845	-93.9227	0.473809	-1.6405	0.0214865	0.494241	-0.141381	0.266825	-0.0941504	1.5503	0.0456102	0.912569	0.108979	0.381931	0.0801085	0.0869036	0.170638	1.68305	0.488071	1.3813	1	1	1	1	1	0.768151	0.679545	0.19452	0.484789	0.23988	1	0.800122	0.999983	0.999971	0.796355
PGS1	0.269376	751.656	-367.828	4.44864	3.31915	-0.00585642	0.321263	-0.0376008	0.0207704	-0.0221504	0.522455	0.0137793	0.253225	0.0376638	0.130069	0.0188499	3.64347	0.553985	0.996658	0.0255004	1.38084	1	1	1	1	1	0.0562895	0.456694	0.31812	0.873127	0.239959	1	0.770115	0.999983	0.999971	0.796355
TACSTD2	1.45058	303.598	-143.799	0.892704	0.332869	0.0142748	0.225281	-0.0504676	0.0112299	-0.0493458	0.0147681	0.0132037	0.561145	0.0138571	0.0141106	0.0419917	0.55317	0.256863	13.2641	0.633375	1.38094	1	1	1	1	1	0.457025	0.612284	0.000270535	0.42612	0.239942	1	0.793617	0.0104764	0.999971	0.796355
RNASEK	0.163942	242.929	-113.464	1.16752	0.608091	0.0224309	-0.0771071	-0.025183	-0.0444995	-0.036375	0.580104	0.0197672	0.38339	0.0436344	0.145683	0.0309491	0.240184	2.29586	0.333087	0.0933019	1.38137	1	1	1	1	1	0.624073	0.12972	0.563847	0.760021	0.239868	1	0.737429	0.999983	0.999971	0.796355
RPUSD1	0.123115	394.546	-189.273	2.26923	1.96079	0.0130294	-0.105666	-0.00256862	-0.0922413	-0.0229398	0.369134	0.0139333	0.234671	0.0272084	0.0920993	0.0195345	0.0156648	3.47943	0.00891243	1.00309	1.37903	1	1	1	1	1	0.900398	0.0621361	0.924787	0.316565	0.240267	1	0.685674	0.999983	0.999971	0.796378
NFYC	0.043794	416.87	-200.435	2.69581	2.15531	0.0119581	-0.0755486	0.0032794	-0.0749723	-0.017053	0.287105	0.0102989	0.177882	0.0212957	0.0725818	0.0145223	0.208403	3.26817	0.023714	1.06695	1.3789	1	1	1	1	1	0.648022	0.0706365	0.877615	0.301635	0.240289	1	0.707193	0.999983	0.999971	0.796378
RPP25L	0.184047	266.062	-125.031	1.25332	2.04333	0.0220583	-0.0495571	0.102112	-0.416459	-0.0355874	0.544314	0.0213343	0.358887	0.0422222	0.142687	0.0303044	0.0788985	2.08171	5.84891	8.51872	1.37905	1	1	1	1	1	0.778796	0.149073	0.0155867	0.00351512	0.240263	1	0.74354	0.304343	0.070491	0.796378
PBK	0.836419	138.576	-61.2878	0.330439	-0.622472	0.000325617	-0.347161	0.0513624	-0.122482	-0.0346056	0.0382835	0.0243588	0.0384092	0.0287969	0.0330791	0.0294726	0.137637	82.4209	3.18125	13.7099	1.37865	1	1	1	1	1	0.710642	1.09986e-19	0.0744879	0.000213331	0.240331	1	6.21841e-18	0.790732	0.00489016	0.796378
GAS6	0.386226	405.57	-194.785	1.7845	1.21802	0.014976	-0.314839	0.0109043	-0.024626	-0.0334718	0.861901	0.0209557	0.434214	0.0623673	0.213891	0.0285063	0.051062	2.48658	0.0305689	0.0132558	1.37872	1	1	1	1	1	0.821226	0.114821	0.861206	0.908339	0.24032	1	0.737429	0.999983	0.999971	0.796378
SLC39A10	0.329531	281.766	-132.883	0.952385	0.716152	0.00909171	0.0279609	0.0820046	-0.178234	-0.0412013	0.890709	0.025399	0.454908	0.0645762	0.2264	0.0350854	0.507008	0.587556	1.61262	0.619766	1.37901	1	1	1	1	1	0.476437	0.443366	0.204124	0.431134	0.240269	1	0.766818	0.999983	0.999971	0.796378
VTI1B	0.198605	458.149	-221.074	3.04632	1.58016	-0.0178504	-0.155203	0.000859464	0.103962	0.0210781	0.370589	0.0136816	0.216785	0.0268912	0.0919949	0.017971	0.396803	0.0192461	0.00102149	1.27709	1.37568	1	1	1	1	1	0.528745	0.889663	0.974503	0.25844	0.240838	1	0.827936	0.999983	0.999971	0.797251
MANF	0.305825	338.018	-161.009	1.45817	1.13157	0.0194669	-0.460333	0.0110871	-0.0840318	-0.0356977	0.905355	0.0204554	0.471261	0.0662371	0.225067	0.0304312	0.0466941	3.62889	0.0280179	0.139401	1.37608	1	1	1	1	1	0.828919	0.0567847	0.867067	0.708877	0.240771	1	0.669045	0.999983	0.999971	0.797251
LMAN2	0.145432	1091.89	-537.946	7.33636	5.99965	0.00794812	-0.050239	-0.00100301	-0.14776	-0.0164633	0.577867	0.0111885	0.265734	0.0412036	0.142359	0.014036	0.148188	0.540582	0.000592573	1.07732	1.37578	1	1	1	1	1	0.700273	0.462192	0.980579	0.299298	0.240822	1	0.770115	0.999983	0.999971	0.797251
MAN2A2	0.25464	853.483	-418.742	5.69631	3.78715	-0.00329924	0.319087	-0.0118132	0.0572025	-0.0193665	0.444419	0.0119651	0.222723	0.0324417	0.112318	0.0165107	2.75403	0.824051	0.132595	0.259379	1.37585	1	1	1	1	1	0.0970097	0.363998	0.715756	0.610547	0.24081	1	0.759971	0.999983	0.999971	0.797251
MARCHF1	0.191652	663.105	-323.553	3.38457	2.65097	0.00183198	-0.136428	0.0379076	-0.0513235	-0.0206065	0.577497	0.0131773	0.27283	0.0413906	0.143928	0.0175713	1.41994	1.55807	0.838782	0.127158	1.3753	1	1	1	1	1	0.233413	0.211948	0.359745	0.721398	0.240903	1	0.745757	0.999983	0.999971	0.797263
IRF8	0.145718	937.403	-460.702	5.54231	4.41253	-0.0207147	-0.303132	-0.0456745	0.00418762	0.0181032	0.553315	0.013047	0.254172	0.0403072	0.140202	0.0154434	1.22025	0.56837	1.28406	0.000892122	1.37412	1	1	1	1	1	0.269311	0.450907	0.257146	0.976172	0.241105	1	0.768807	0.999983	0.999971	0.79753
NKAPD1	0.0731813	222.176	-103.088	0.975469	0.503997	0.0285804	-0.0999586	0.0336747	-0.130394	-0.036941	0.61299	0.0208587	0.39659	0.0457158	0.156732	0.0315098	0.619372	2.52222	0.542594	0.692147	1.37444	1	1	1	1	1	0.431281	0.112252	0.46136	0.405435	0.24105	1	0.737429	0.999983	0.999971	0.79753
GHITM	0.27163	869.165	-426.583	6.02387	4.26825	-0.0143778	-0.191045	-0.022303	0.0394948	0.0214052	0.349388	0.0144443	0.20423	0.0250606	0.0867386	0.0182661	0.0122379	0.0129733	0.79203	0.207327	1.37324	1	1	1	1	1	0.911914	0.909317	0.373487	0.648871	0.241256	1	0.830421	0.999983	0.999971	0.79778
INPP5B	0.174946	377.239	-180.619	1.65145	1.04121	0.00876244	-0.157622	0.0575686	-0.0614656	-0.0281771	0.664369	0.0174415	0.335641	0.0475292	0.167085	0.0240473	0.261795	1.91219	1.46707	0.135329	1.37297	1	1	1	1	1	0.60889	0.16672	0.225808	0.712969	0.241303	1	0.745131	0.999983	0.999971	0.79778
CYB561	0.232361	230.565	-107.282	0.899996	1.43274	-0.0266736	-0.401322	0.0143079	-0.260647	0.0437514	0.694431	0.0290321	0.461059	0.0546079	0.177563	0.0373689	6.87689e-05	0.00775524	0.0686502	2.15477	1.37076	1	1	1	1	1	0.993383	0.929826	0.793312	0.142128	0.241681	1	0.832172	0.999983	0.970933	0.798021
GMEB2	0.0265111	287.064	-135.532	1.57787	0.845489	0.0128797	0.0306277	0.0035591	-0.0228754	-0.0258944	0.440003	0.0153999	0.266066	0.0322108	0.110427	0.022115	0.000212059	1.03798	0.0122089	0.0429126	1.371	1	1	1	1	1	0.988381	0.308292	0.912018	0.83589	0.24164	1	0.751939	0.999983	0.999971	0.798021
TIMM44	0.043855	250.514	-117.257	1.29438	0.876532	0.0141841	-0.11613	0.0153438	-0.0915732	-0.0317618	0.5019	0.0178844	0.325351	0.0373429	0.126879	0.0271273	0.000204632	2.87954	0.16883	0.520907	1.37087	1	1	1	1	1	0.988587	0.0897118	0.681154	0.470455	0.241662	1	0.736404	0.999983	0.999971	0.798021
LCK	0.357283	999.219	-491.61	5.91011	6.1043	-0.00937693	-0.0908133	0.062426	-0.388275	0.0254531	0.847396	0.0168949	0.40457	0.060367	0.208255	0.0217386	0.308025	0.13427	1.06938	3.47606	1.37094	1	1	1	1	1	0.578895	0.714045	0.301086	0.0622629	0.24165	1	0.804625	0.999983	0.672408	0.798021
ZNRF1	0.242996	194.994	-89.4968	0.792256	-0.160144	0.0210509	0.255222	0.0228164	-0.0578643	-0.0463802	0.781882	0.0278055	0.460101	0.0571525	0.196959	0.0396026	0.0116106	0.154394	0.159376	0.0863114	1.37157	1	1	1	1	1	0.914192	0.694372	0.689731	0.76892	0.241543	1	0.80254	0.999983	0.999971	0.798021
TSPAN32	0.086164	559.608	-271.804	3.4592	3.38758	0.00722438	0.0189331	0.0363185	-0.225345	-0.0161901	0.452156	0.0104002	0.225352	0.0327698	0.112446	0.0138336	0.081842	0.33245	1.22831	4.01612	1.36971	1	1	1	1	1	0.774817	0.56422	0.267736	0.0450672	0.241861	1	0.79051	0.999983	0.55597	0.798051
ABHD17A	0.142343	955.971	-469.985	6.02026	5.33084	-0.0181921	0.142046	0.00592962	-0.196345	0.0161372	0.515036	0.0109332	0.243984	0.0368854	0.126978	0.0137874	1.46429	1.57117	0.0258431	2.39101	1.36992	1	1	1	1	1	0.226248	0.210036	0.872284	0.122035	0.241826	1	0.74546	0.999983	0.925465	0.798051
KLRG1	0.481551	430.968	-207.484	1.84398	2.86017	-0.0221934	-0.0305907	0.110518	-0.438628	0.0367658	1.07324	0.0258164	0.52258	0.0780086	0.26655	0.0314152	0.0349311	0.306883	2.00716	2.70792	1.36965	1	1	1	1	1	0.85174	0.579599	0.156558	0.0998514	0.241872	1	0.792494	0.999983	0.856837	0.798051
MARF1	0.480373	565.135	-274.567	2.92592	1.31728	0.0176119	0.0123928	-0.00253837	0.137615	-0.0268783	0.70041	0.0163192	0.352192	0.0516505	0.177093	0.0229804	0.121043	0.502514	0.00241523	0.603844	1.36801	1	1	1	1	1	0.727906	0.478398	0.960804	0.437115	0.242154	1	0.773425	0.999983	0.999971	0.798778
ATE1	0.0929015	465.397	-224.698	2.76712	2.20977	0.01124	-0.0816119	0.0518005	-0.115225	-0.0187062	0.371387	0.0119139	0.204069	0.0268002	0.0931621	0.0159972	0.00988798	2.34092	3.73587	1.52973	1.36737	1	1	1	1	1	0.92079	0.126015	0.0532559	0.216153	0.242265	1	0.737429	0.681012	0.999971	0.798942
BSCL2	0.200117	86.4106	-35.2053	0.202964	-2.42165	0.047172	0.519771	0.00748927	0.056181	-0.0966914	1.65488	0.0493774	0.929198	0.116402	0.41254	0.0827381	0.0943945	0.12653	0.0041396	0.0185458	1.36573	1	1	1	1	1	0.758663	0.722057	0.9487	0.891677	0.242547	1	0.805521	0.999983	0.999971	0.799671
PDZD2	0.4213	91.6428	-37.8214	0.213126	-1.73945	-5.90533e-05	1.12208	0.0703844	-0.0981724	-0.115008	1.71331	0.0653249	0.837299	0.122632	0.431891	0.0984239	1.12984	0.567318	0.329414	0.051669	1.36538	1	1	1	1	1	0.287809	0.451327	0.566004	0.820184	0.242608	1	0.768807	0.999983	0.999971	0.799671
GNB1	0.0737231	1083.41	-533.703	7.24728	5.501	0.00379639	-0.00383326	-0.0342364	-0.0375649	-0.0109672	0.31299	0.00720374	0.149493	0.022436	0.0778662	0.00938908	0.315905	0.49256	2.32854	0.232737	1.36441	1	1	1	1	1	0.574079	0.482788	0.127021	0.629501	0.242775	1	0.774042	0.957187	0.999971	0.80002
CHRNE	0.558343	53.6952	-18.8476	0.0807426	-3.71306	0.117192	1.11419	-0.0330673	0.0254479	-0.136962	2.67195	0.0685786	1.62586	0.203921	0.685744	0.117369	1.58863	0.0669021	0.0262949	0.00137714	1.36172	1	1	1	1	1	0.207522	0.795902	0.871182	0.970397	0.243239	1	0.812542	0.999983	0.999971	0.800446
FBN2	0.314658	277.755	-130.877	1.01786	0.49538	-0.0454789	-0.828944	0.0276239	0.0119429	0.0424103	0.703812	0.0264926	0.409929	0.049906	0.174456	0.0363243	1.62534	2.82848	0.306383	0.00468649	1.36317	1	1	1	1	1	0.202349	0.0926062	0.579908	0.945421	0.242989	1	0.736765	0.999983	0.999971	0.800446
ZCCHC7	0.0954046	538.895	-261.447	2.74794	1.98595	0.00757953	-0.220282	-0.00218039	0.00168595	-0.0149522	0.0206865	0.00937821	0.247458	0.0159916	0.0184112	0.0128156	0.0117643	2.29286	0.0185902	0.00838539	1.36123	1	1	1	1	1	0.913628	0.129971	0.891548	0.927038	0.243324	1	0.737429	0.999983	0.999971	0.800446
SEC11C	0.456464	781.892	-382.946	4.46634	3.48488	-0.00262434	-0.577551	-0.0500486	0.0463094	-0.0125042	0.0114427	0.00925389	0.392814	0.011421	0.0114713	0.0107176	0.895648	2.83659	19.2035	16.2972	1.36119	1	1	1	1	1	0.343951	0.0921398	1.17498e-05	5.41451e-05	0.243332	1	0.736765	0.000582551	0.00128622	0.800446
S100A4	0.296071	1394.84	-689.418	9.72486	7.43661	0.0175583	0.0169564	-0.0476498	-0.0594306	-0.0225353	0.436187	0.0157009	0.228664	0.0299325	0.104336	0.0193131	0.0842829	0.861337	2.53418	0.324452	1.36151	1	1	1	1	1	0.771575	0.353365	0.111405	0.568944	0.243276	1	0.757445	0.912794	0.999971	0.800446
MYL6B	0.159792	143.037	-63.5187	0.492638	-0.53736	0.0310918	0.239752	0.00856389	-0.0920463	-0.0600967	0.96343	0.0330798	0.605708	0.0724476	0.244353	0.0514983	0.055446	0.391481	0.0139731	0.141898	1.3618	1	1	1	1	1	0.813844	0.531522	0.905903	0.706402	0.243225	1	0.784051	0.999983	0.999971	0.800446
RNU4-1	15.0778	182.275	-83.1377	0.479755	1.04471	0.0470407	0.00833558	0.230348	-0.380716	-0.15542	4.40732	0.0912126	1.72181	0.352529	1.2409	0.133211	0.64572	0.83458	0.42695	0.0941295	1.36123	1	1	1	1	1	0.421647	0.360951	0.513489	0.758992	0.243324	1	0.758993	0.999983	0.999971	0.800446
TRMT1	0.0728595	510.343	-247.171	3.15055	2.71006	0.00612407	-0.0724047	-0.0201091	-0.0777098	-0.0168134	0.358086	0.0103287	0.197151	0.0261488	0.0890859	0.0144138	0.130796	1.84787	0.591398	0.760911	1.36068	1	1	1	1	1	0.717608	0.174031	0.441879	0.383043	0.24342	1	0.745131	0.999983	0.999971	0.800535
ELAVL1	0.029852	443.262	-213.631	2.66037	2.24817	0.0159748	-0.134948	0.0284581	-0.122555	-0.0167925	0.391772	0.0106176	0.208979	0.0285881	0.0982815	0.0144006	0.908926	2.71857	0.990925	1.55496	1.35979	1	1	1	1	1	0.340399	0.0991871	0.319516	0.212405	0.243574	1	0.737429	0.999983	0.999971	0.80084
UPF3B	0.0614883	296.11	-140.055	1.64164	1.50596	0.00959784	-0.125182	0.0137384	-0.132244	-0.0271422	0.422189	0.0155521	0.278852	0.0318492	0.106835	0.023287	0.0540172	3.28813	0.186068	1.53224	1.35851	1	1	1	1	1	0.816215	0.0697823	0.66621	0.215777	0.243795	1	0.707193	0.999983	0.999971	0.801293
SLC35C1	0.0551376	401.911	-192.956	2.40205	1.91343	0.0174215	-0.0677322	0.0291455	-0.105052	-0.0192525	0.34951	0.012186	0.207048	0.0257566	0.0880899	0.0165214	0.706187	2.4809	1.28046	1.4222	1.35793	1	1	1	1	1	0.400713	0.115236	0.257814	0.233042	0.243896	1	0.737429	0.999983	0.999971	0.801293
KIF18B	0.499726	58.1627	-21.0814	0.0984624	-2.96583	0.0835985	0.914859	0.0519758	-0.0895055	-0.14733	2.41001	0.0704518	1.38861	0.174331	0.618109	0.126421	0.40417	0.0498541	0.0888897	0.0209686	1.35812	1	1	1	1	1	0.524943	0.823317	0.765593	0.884864	0.243863	1	0.815832	0.999983	0.999971	0.801293
PDGFC	0.262015	176.363	-80.1816	0.58771	-0.469933	-0.00230943	0.719623	-0.00334945	-0.0238347	-0.0564162	0.928679	0.0343983	0.498825	0.0683647	0.232836	0.0484369	1.70396	0.78498	0.00240039	0.0104789	1.35661	1	1	1	1	1	0.191771	0.375622	0.960924	0.918466	0.244126	1	0.760205	0.999983	0.999971	0.801848
PYROXD1	0.102125	316.299	-150.15	1.45073	0.805464	-0.0360763	-0.363132	-0.0168936	0.0512724	0.0297163	0.506969	0.019124	0.294533	0.036599	0.125523	0.0255169	2.36529	0.373064	0.213063	0.166848	1.35623	1	1	1	1	1	0.124061	0.541339	0.644377	0.682928	0.244192	1	0.786271	0.999983	0.999971	0.801865
FEM1B	0.0790922	478.941	-231.471	2.67933	1.655	-0.0133438	-0.250339	-0.0584802	0.111391	0.0178962	0.36396	0.0112415	0.200659	0.0264531	0.0903375	0.0153694	0.236474	0.424883	4.88724	1.52043	1.35584	1	1	1	1	1	0.626764	0.51451	0.0270559	0.217555	0.24426	1	0.779258	0.453438	0.999971	0.801885
DAZAP1	0.294908	520.76	-252.38	2.12408	1.4255	0.0171578	-0.165404	0.00661298	0.0184303	-0.0255515	0.714863	0.0151672	0.347617	0.0526202	0.180434	0.021952	0.193058	1.60292	0.0157939	0.0104335	1.35483	1	1	1	1	1	0.660384	0.20549	0.89999	0.918642	0.244435	1	0.745131	0.999983	0.999971	0.802234
CPSF3	0.0515357	498.086	-241.043	3.03715	2.91211	0.0110829	-0.204994	0.0480669	-0.196578	-0.0171679	0.967666	0.010162	0.200887	0.0742807	0.253399	0.0147543	0.11363	5.04117	0.418736	0.601809	1.35393	1	1	1	1	1	0.736048	0.0247518	0.517568	0.437889	0.244593	1	0.504375	0.999983	0.999971	0.802234
GID4	0.438654	285.524	-134.762	1.27367	-0.775731	-0.0185619	-0.115447	-0.000315428	0.235039	0.0378228	0.708619	0.0260135	0.386713	0.049653	0.172728	0.0325067	0.145809	0.513001	4.03562e-05	1.85162	1.35382	1	1	1	1	1	0.702573	0.473843	0.994931	0.173595	0.244611	1	0.772839	0.999983	0.999971	0.802234
LOC102725035	0.364799	940.37	-462.185	5.90016	4.37981	0.00422893	0.410395	-0.05276	0.0138138	-0.0260665	0.649103	0.0175846	0.315315	0.0459593	0.162036	0.0223993	1.24495	0.631845	1.31784	0.00726777	1.35425	1	1	1	1	1	0.26452	0.426679	0.25098	0.932062	0.244537	1	0.763575	0.999983	0.999971	0.802234
MED29	0.047195	476.014	-230.007	3.05241	2.70134	0.0111352	-0.0503414	0.0156634	-0.136963	-0.0157113	0.305728	0.0099056	0.175193	0.0225604	0.0769963	0.0135162	0.152579	1.96505	0.482036	3.16424	1.35118	1	1	1	1	1	0.696083	0.160974	0.487502	0.0752677	0.245072	1	0.745131	0.999983	0.744655	0.802339
CTSZ	0.506653	639.131	-311.566	2.63711	2.15846	0.0164161	-0.372365	0.0635054	-0.0541475	-0.030998	1.12623	0.01917	0.507489	0.081781	0.283709	0.0266622	7.39022e-05	1.74722	0.602998	0.0364261	1.35169	1	1	1	1	1	0.993141	0.186226	0.437436	0.848638	0.244984	1	0.745131	0.999983	0.999971	0.802339
MAP1LC3A	0.557582	264.362	-124.181	1.00046	0.924959	0.00104826	0.900613	0.00137062	-0.17419	-0.049233	0.765478	0.031558	0.43591	0.0562135	0.191206	0.0423473	1.62996	3.20682	0.000594502	0.829933	1.35164	1	1	1	1	1	0.201709	0.0733317	0.980548	0.362292	0.244991	1	0.707312	0.999983	0.999971	0.802339
SNED1	0.546996	179.104	-81.5519	0.454443	-0.365297	0.00748357	-0.131051	-0.0235137	-0.0307184	-0.0752506	1.20183	0.0333769	0.711752	0.0873673	0.298337	0.0646905	0.190403	1.31937	0.0724341	0.0106019	1.35313	1	1	1	1	1	0.662581	0.250706	0.787825	0.91799	0.244732	1	0.751939	0.999983	0.999971	0.802339
FN3K	0.904612	48.7044	-16.3522	0.0630609	-2.90459	0.0781455	1.75158	0.103815	-0.25407	-0.217459	3.052	0.100905	1.62437	0.228097	0.798858	0.187055	0.0259983	0.170632	0.207149	0.10115	1.3515	1	1	1	1	1	0.871904	0.679551	0.649011	0.750453	0.245016	1	0.800122	0.999983	0.999971	0.802339
TANGO2	0.50337	561.783	-272.891	3.11131	0.880898	-0.0212793	-0.290221	-0.00498391	0.279791	0.0283809	0.586299	0.0179634	0.328564	0.0423126	0.146992	0.0244146	0.233115	0.0353675	0.013874	3.62309	1.3513	1	1	1	1	1	0.629223	0.850828	0.906236	0.056983	0.24505	1	0.820173	0.999983	0.641868	0.802339
LOC107987425	0.364799	919.362	-451.681	5.73239	4.26173	0.00429532	0.411408	-0.0527318	0.0135244	-0.0261697	0.649274	0.0176609	0.315681	0.0459791	0.162136	0.0225048	1.24174	0.634071	1.3153	0.00695786	1.35222	1	1	1	1	1	0.265137	0.425866	0.251438	0.933523	0.244891	1	0.763406	0.999983	0.999971	0.802339
MILR1	0.240477	373.709	-178.855	1.89893	1.37889	0.0209478	0.251655	-0.0544501	-0.0254212	-0.028284	0.546944	0.018168	0.305148	0.0396993	0.135374	0.0243588	0.18576	0.00464126	1.88119	0.035263	1.34824	1	1	1	1	1	0.666469	0.945685	0.170199	0.851046	0.245585	1	0.834089	0.999983	0.999971	0.803817
GIMAP6	0.287541	577.882	-280.941	2.92049	3.95303	0.0227417	0.207241	0.131325	-0.512737	-0.0248218	0.681859	0.0168524	0.340108	0.0500664	0.172013	0.0213871	0.495341	9.21984e-06	6.88025	8.88523	1.34698	1	1	1	1	1	0.481554	0.997577	0.00871533	0.00287488	0.245806	1	0.841378	0.195669	0.0588877	0.804213
CEBPB	0.418347	1062.05	-523.024	6.71397	4.68884	-0.0272626	0.0693634	-0.141768	0.18481	0.0294142	0.74029	0.0203887	0.366416	0.0524011	0.181166	0.0253453	0.465452	0.966125	7.3194	1.04063	1.34685	1	1	1	1	1	0.495087	0.325648	0.00682142	0.307675	0.245829	1	0.753274	0.166267	0.999971	0.804213
PPP1R2	0.0926137	739.992	-361.996	4.72314	3.7454	-0.0173704	-0.365621	-0.0401795	-0.000753551	0.0137364	0.402673	0.00901291	0.193972	0.0286528	0.099053	0.0118378	2.54625	2.28185	1.96641	5.78748e-05	1.3465	1	1	1	1	1	0.110556	0.130896	0.160829	0.99393	0.245891	1	0.737429	0.999983	0.999971	0.804215
NTAN1	0.21664	401.509	-192.754	2.44374	1.53301	-0.0227182	-0.141813	-0.0486959	0.0749064	0.0249305	0.42343	0.0166009	0.248575	0.0308497	0.104507	0.0214909	0.548612	0.12645	2.49162	0.513744	1.34572	1	1	1	1	1	0.458885	0.722142	0.114454	0.473523	0.246028	1	0.805521	0.927694	0.999971	0.80446
S100A10	0.168957	1183.23	-583.613	8.18203	5.50445	0.0133357	-0.0591196	-0.0968648	0.140612	-0.0168183	0.538646	0.011527	0.251817	0.0382858	0.13282	0.0145024	0.150702	0.723802	6.40111	1.12077	1.3449	1	1	1	1	1	0.697866	0.3949	0.0114049	0.289754	0.246173	1	0.760892	0.238084	0.999971	0.804733
POLR3B	0.209832	130.229	-57.1146	0.350692	-1.05345	0.039032	0.265563	0.0383043	-0.0895114	-0.0666516	1.15729	0.0375211	0.684856	0.0846334	0.294908	0.0574859	0.131807	0.384674	0.204838	0.0921265	1.34431	1	1	1	1	1	0.716566	0.535112	0.650844	0.761491	0.246276	1	0.784258	0.999983	0.999971	0.804869
SNORA73B	6.51828	245.317	-114.658	0.67909	0.658435	0.0540591	-0.894045	0.111256	0.0488916	-0.102415	3.42286	0.063347	1.12679	0.288563	0.963275	0.0883448	0.0521336	2.42983	0.148649	0.00257613	1.3439	1	1	1	1	1	0.819391	0.119045	0.69983	0.95952	0.246348	1	0.737429	0.999983	0.999971	0.804904
MIF4GD	0.126045	700.333	-342.166	4.34212	3.60898	0.00504712	-0.0419016	-0.0279211	-0.0701816	-0.0120225	0.0145414	0.00796145	0.0145162	0.0110959	0.0128101	0.0103758	0.0118835	8.58843	6.33196	30.0152	1.3426	1	1	1	1	1	0.913194	0.00338306	0.0118581	4.28667e-08	0.246576	1	0.112006	0.246758	1.15212e-06	0.805353
XRCC3	0.0836498	182.291	-83.1456	0.787143	0.591961	0.0231807	0.0942035	0.0483269	-0.225378	-0.0449745	0.706019	0.0260665	0.457424	0.0541054	0.181953	0.0388173	0.0190975	0.804757	0.797804	1.53428	1.3424	1	1	1	1	1	0.890087	0.369675	0.371751	0.215471	0.24661	1	0.760205	0.999983	0.999971	0.805353
RUVBL2	0.114663	576.755	-280.378	3.56358	3.19344	0.00769819	-0.149524	0.00412619	-0.127551	-0.0176525	0.445952	0.0114771	0.229003	0.032285	0.110127	0.0152377	0.100129	2.33588	0.0163342	1.34147	1.34207	1	1	1	1	1	0.751675	0.126423	0.898303	0.246776	0.24667	1	0.737429	0.999983	0.999971	0.805353
YAF2	0.292815	416.346	-200.173	1.6171	0.914655	0.0157898	-0.294149	0.0370932	-0.00707421	-0.0294176	0.743861	0.0172205	0.37664	0.0544812	0.188058	0.0254087	0.0237523	2.99082	0.463551	0.00141505	1.34045	1	1	1	1	1	0.877517	0.083738	0.495969	0.969993	0.246955	1	0.723978	0.999983	0.999971	0.806083
CLCN4	0.344947	112.77	-48.3849	0.294091	-0.718905	0.0156511	0.612333	0.111413	-0.255998	-0.0862523	1.35959	0.0504428	0.724576	0.098624	0.350936	0.074542	0.442057	0.00357526	1.27616	0.532127	1.33887	1	1	1	1	1	0.506131	0.95232	0.258615	0.465714	0.247233	1	0.83471	0.999983	0.999971	0.806718
RPH3A	0.988052	408.088	-196.044	1.46703	0.00618017	0.0117664	0.520848	-0.109834	0.224719	-0.0544103	1.43336	0.0347734	0.679984	0.0991139	0.349495	0.0470383	0.599245	0.0448672	1.22802	0.413425	1.33801	1	1	1	1	1	0.438866	0.832248	0.267792	0.520236	0.247385	1	0.817799	0.999983	0.999971	0.806718
EGLN1	0.382493	598.77	-291.385	3.11256	2.44017	-0.0355802	-0.0178973	-0.0630869	0.0513866	0.0298688	0.73211	0.020499	0.367622	0.0525083	0.180255	0.0258298	1.80656	0.491228	1.44352	0.0812694	1.3372	1	1	1	1	1	0.178921	0.48338	0.229571	0.775584	0.247529	1	0.774042	0.999983	0.999971	0.806718
MARCHF7	0.124663	629.223	-306.611	3.65421	3.39077	0.00230024	-0.030005	0.0456838	-0.19057	-0.0106164	0.0198366	0.00827379	0.0196845	0.0123922	0.0154317	0.00918149	0.373358	2.50661	13.5903	152.506	1.33699	1	1	1	1	1	0.541179	0.113369	0.000227361	4.9125e-35	0.247566	1	0.737429	0.00904356	2.32129e-33	0.806718
KIF2C	0.396211	174.965	-79.4823	0.573203	0.230754	0.0227123	-0.0833789	0.0879423	-0.239182	-0.0600861	0.910309	0.0334245	0.577715	0.0682351	0.23431	0.0519666	0.00918403	1.86845	1.66104	1.04202	1.3369	1	1	1	1	1	0.923653	0.171652	0.197463	0.307352	0.247581	1	0.745131	0.999983	0.999971	0.806718
EIF3F	0.0885779	664.64	-324.32	4.2757	3.56553	0.0110827	-0.254021	-0.0443353	-0.0542408	-0.0142682	0.407524	0.00903143	0.201193	0.0292492	0.100835	0.0123325	0.307041	4.6804	2.29758	0.289355	1.33855	1	1	1	1	1	0.579502	0.0305086	0.129576	0.590634	0.24729	1	0.555042	0.962108	0.999971	0.806718
UPP1	0.228266	717.063	-350.531	4.52404	3.27202	0.0039024	0.260085	-0.0555094	0.0365908	-0.0229708	0.472916	0.0136424	0.258642	0.0326712	0.122043	0.0198648	1.10984	0.0594404	2.88672	0.0898914	1.33716	1	1	1	1	1	0.292116	0.807383	0.0893126	0.764315	0.247536	1	0.814028	0.850744	0.999971	0.806718
NCAPG	0.370227	172.398	-78.199	0.55401	-0.112565	0.0322344	-0.0667076	0.094543	-0.202549	-0.0557529	0.933271	0.0323572	0.568247	0.0694669	0.240707	0.0482343	0.0835239	1.77676	1.85226	0.708079	1.33605	1	1	1	1	1	0.772578	0.182547	0.173521	0.400082	0.247731	1	0.745131	0.999983	0.999971	0.807007
STRIP1	0.0338392	405.216	-194.608	2.25623	1.69196	0.0115806	-0.148141	0.0227917	-0.0647962	-0.019163	0.376103	0.011751	0.215341	0.0273274	0.0945728	0.016583	0.0510644	3.64123	0.695593	0.469426	1.33537	1	1	1	1	1	0.821221	0.0563653	0.404268	0.493251	0.247852	1	0.668279	0.999983	0.999971	0.8072
DVL2	0.103585	561.642	-272.821	3.24048	2.81542	-0.0110271	-0.279662	-0.00733529	-0.0768549	0.0175598	0.509113	0.0116133	0.250735	0.0366373	0.126095	0.0152138	0.0101724	0.39299	0.0400855	0.371492	1.33218	1	1	1	1	1	0.919663	0.530732	0.841314	0.542192	0.248418	1	0.783507	0.999983	0.999971	0.807576
GCFC2	0.0944195	272.428	-128.214	1.24613	1.15826	-0.0293841	-0.48486	0.00327024	-0.0928711	0.0334225	0.560485	0.0216848	0.352903	0.0416105	0.140213	0.0289677	0.544309	0.649478	0.00617665	0.438716	1.33121	1	1	1	1	1	0.460652	0.420299	0.937357	0.507743	0.248589	1	0.763036	0.999983	0.999971	0.807576
IFRD1	0.27222	506.09	-245.045	2.71629	1.43997	-0.0132848	0.298524	-0.0737402	0.169871	-0.0251844	0.537523	0.0157667	0.27096	0.0380643	0.132317	0.0218134	6.01877	0.243805	3.75295	1.6482	1.33296	1	1	1	1	1	0.0141545	0.621471	0.0527143	0.199204	0.248279	0.634481	0.793617	0.67854	0.999971	0.807576
FCN1	0.205634	1601.32	-792.661	11.4591	8.46184	0.0116221	-0.123687	-0.0379819	-0.0302603	-0.0187948	0.513507	0.0132263	0.246334	0.0365901	0.127117	0.0162927	0.00949046	1.56427	1.07752	0.0566679	1.33072	1	1	1	1	1	0.922394	0.211041	0.299252	0.811842	0.248677	1	0.745469	0.999983	0.999971	0.807576
EFHC1	0.0578501	209.486	-96.7428	0.972101	-0.242257	0.0186979	-0.0466199	-0.0464134	0.0923751	-0.0381709	0.631699	0.0206504	0.406584	0.046081	0.155875	0.0330507	0.0489769	1.76439	1.01448	0.351204	1.33384	1	1	1	1	1	0.824853	0.184077	0.313832	0.553432	0.248123	1	0.745131	0.999983	0.999971	0.807576
CUL9	0.148709	496.75	-240.375	2.24914	1.50096	0.00847831	-0.0964295	0.0218417	-0.00752873	-0.0220023	0.655508	0.0138466	0.314011	0.047181	0.163528	0.0190557	0.11768	0.97662	0.214307	0.00211962	1.33316	1	1	1	1	1	0.731565	0.323035	0.643412	0.963279	0.248243	1	0.753274	0.999983	0.999971	0.807576
MAP7D3	0.0759524	211.354	-97.6771	0.899206	0.602453	0.0312923	-0.0864575	0.0522222	-0.192004	-0.0382993	0.640428	0.0222536	0.417736	0.0480608	0.165118	0.0331878	0.71885	2.30976	1.18067	1.35217	1.33176	1	1	1	1	1	0.396521	0.128564	0.27722	0.2449	0.248493	1	0.737429	0.999983	0.999971	0.807576
EXOC6	0.139033	243.278	-113.639	1.13711	0.483427	0.00984321	0.298443	0.00875586	-0.0610449	-0.0351519	0.605502	0.0217547	0.346799	0.0449451	0.153097	0.0304325	0.308858	0.00474428	0.0379518	0.158989	1.3342	1	1	1	1	1	0.578382	0.945086	0.84554	0.690089	0.248059	1	0.833857	0.999983	0.999971	0.807576
FCER1G	0.324095	1415.98	-699.992	10.0068	7.38138	0.0103693	0.36109	-0.0884772	0.00827763	-0.0235934	0.542712	0.0164001	0.2706	0.0384122	0.134554	0.0204471	0.234538	0.670138	5.30548	0.0037846	1.33144	1	1	1	1	1	0.628179	0.413004	0.0212585	0.950946	0.248549	1	0.763036	0.387133	0.999971	0.807576
GNG7	0.224774	744.903	-364.451	4.4418	3.2988	-0.00499968	-0.195369	-0.0285402	0.0446818	-0.0218472	0.611905	0.0149514	0.291472	0.0434742	0.151964	0.0189303	4.2877	1.99827	0.430975	0.0864528	1.33192	1	1	1	1	1	0.038389	0.157479	0.511511	0.768736	0.248464	1	0.745131	0.999983	0.999971	0.807576
MTX3	0.313216	208.185	-96.0925	0.61152	-0.590133	0.00669877	0.227383	0.00165041	0.0438029	-0.0483036	0.863057	0.0275479	0.4772	0.0629578	0.217528	0.0418684	0.510075	0.156146	0.000687201	0.0405486	1.33103	1	1	1	1	1	0.475106	0.69273	0.979086	0.840412	0.248623	1	0.80254	0.999983	0.999971	0.807576
LOC101927055	0.664032	247.846	-115.923	0.603088	-0.743348	0.00519784	0.314865	0.0344064	0.047616	-0.0519905	1.32266	0.0318424	0.616085	0.0961549	0.334021	0.0450722	0.890018	0.0156697	0.128037	0.0203217	1.33055	1	1	1	1	1	0.345472	0.900382	0.720476	0.886642	0.248708	1	0.829111	0.999983	0.999971	0.807576
FAM50A	0.106881	542.217	-263.108	3.51276	3.02455	0.00758216	0.00479224	-0.0029971	-0.10983	-0.0168095	0.316167	0.0109136	0.183014	0.0232494	0.0793621	0.0145768	0.0740659	0.984798	0.016618	1.91521	1.32979	1	1	1	1	1	0.785506	0.321017	0.897428	0.166385	0.248842	1	0.753274	0.999983	0.999971	0.807613
LRRC59	0.155624	493.456	-238.728	2.6883	1.58841	0.015005	-0.26998	-0.0495044	0.101858	-0.0206744	0.546629	0.0127295	0.274503	0.039506	0.135499	0.0179298	0.260165	3.72229	1.57022	0.565086	1.32959	1	1	1	1	1	0.610007	0.0536908	0.210174	0.452218	0.248878	1	0.654075	0.999983	0.999971	0.807613
CHAF1B	0.175769	119.384	-51.6922	0.35089	-0.518165	0.0398291	0.398808	0.0614147	-0.23584	-0.070076	1.15082	0.0404993	0.707067	0.0880442	0.299406	0.0607803	0.0769015	0.146408	0.486568	0.620459	1.32927	1	1	1	1	1	0.781541	0.701992	0.485462	0.430877	0.248935	1	0.802835	0.999983	0.999971	0.807613
GIMAP1	0.238209	359.028	-171.514	1.61482	2.61052	0.0257065	0.0493793	0.112805	-0.46721	-0.0311272	0.7446	0.0207665	0.39465	0.0552731	0.189132	0.0269999	0.295248	0.442699	4.1651	6.10234	1.32909	1	1	1	1	1	0.586877	0.505823	0.041265	0.0135003	0.248966	1	0.777397	0.592235	0.234046	0.807613
SP140	0.186161	343.657	-163.828	1.47002	1.3	0.0172782	-0.0833517	0.0596305	-0.159575	-0.0284346	0.554388	0.0176102	0.317219	0.0413141	0.141442	0.0246697	0.0446331	1.81823	2.08324	1.27284	1.32852	1	1	1	1	1	0.83268	0.177524	0.148924	0.259235	0.249068	1	0.745131	0.998088	0.999971	0.807744
MAP2K6	0.428187	380.24	-182.12	1.55593	0.821678	-0.00345152	0.512518	-0.0413412	0.0483377	-0.0348939	0.751441	0.0220113	0.365589	0.0534939	0.186246	0.0302803	2.19393	0.793285	0.597254	0.0673594	1.32794	1	1	1	1	1	0.138556	0.373109	0.439628	0.795221	0.249172	1	0.760205	0.999983	0.999971	0.807879
SPRED1	0.427503	97.9253	-40.9626	0.228138	-1.23148	-0.0740302	-1.33917	-0.0424935	0.060053	0.100798	1.47768	0.0639447	1.11004	0.10749	0.362533	0.0874971	0.209559	0.3239	0.156281	0.0274394	1.32714	1	1	1	1	1	0.647113	0.569273	0.692604	0.868434	0.249314	1	0.790948	0.999983	0.999971	0.80814
PPP2CB	0.146274	223.112	-103.556	0.929903	-0.0141574	0.0133902	0.217667	-0.052278	0.0451519	-0.0397468	0.664628	0.0226916	0.409304	0.0499065	0.165712	0.0345137	0.0588223	0.155717	1.0973	0.074241	1.32624	1	1	1	1	1	0.808367	0.693131	0.29486	0.785259	0.249476	1	0.80254	0.999983	0.999971	0.808265
PPP1R11	0.0931579	652.363	-318.181	4.28906	3.66526	0.0103582	-0.052369	0.0019715	-0.127092	-0.0146457	0.631814	0.0101184	0.177729	0.0486454	0.16875	0.012716	0.054275	1.30963	0.00164252	0.567216	1.32653	1	1	1	1	1	0.815785	0.252462	0.967672	0.451367	0.249424	1	0.751939	0.999983	0.999971	0.808265
CDADC1	0.13641	218.576	-101.288	0.983312	0.135083	0.0165652	0.333215	-0.0352606	-0.00474318	-0.0381848	0.654163	0.0227854	0.39319	0.0493729	0.164204	0.0331619	0.0111803	0.00179691	0.510038	0.000834393	1.32587	1	1	1	1	1	0.915791	0.966188	0.475123	0.976956	0.249541	1	0.836419	0.999983	0.999971	0.808274
GSAP	0.0670753	501.662	-242.831	2.78495	2.52385	-0.0302129	-0.111435	0.00106184	-0.080058	0.0184672	0.333643	0.0120896	0.205737	0.0235915	0.0799873	0.0160454	6.44448	0.0340157	0.00202583	1.00177	1.32466	1	1	1	1	1	0.0111297	0.853673	0.9641	0.316883	0.249757	0.529735	0.820835	0.999983	0.999971	0.808775
SIRT6	0.170009	224.059	-104.029	0.948686	0.319281	0.010779	0.105136	0.0130966	-0.0667212	-0.0400234	0.660803	0.0234004	0.399857	0.0489362	0.165902	0.0347915	0.192682	0.566589	0.0716237	0.161742	1.32337	1	1	1	1	1	0.660693	0.451618	0.788987	0.687558	0.249988	1	0.768807	0.999983	0.999971	0.809322
BAIAP3	0.363437	137.903	-60.9517	0.386256	-2.34286	0.00585159	0.62283	-0.128715	0.355994	-0.0719422	1.21578	0.036994	0.677226	0.0867015	0.291538	0.0625541	0.47127	0.0407822	2.20398	1.49106	1.32268	1	1	1	1	1	0.492403	0.839959	0.137655	0.222051	0.250111	1	0.817799	0.982575	0.999971	0.809369
ZRSR2	0.105994	382.859	-183.429	2.02721	2.28172	-0.0144807	-0.421619	0.0293684	-0.199505	0.023886	0.51806	0.0158877	0.287023	0.038381	0.129797	0.0207696	0.00192618	0.947016	0.585499	2.36253	1.3226	1	1	1	1	1	0.964994	0.33048	0.444165	0.12428	0.250126	1	0.753274	0.999983	0.928744	0.809369
CD101	0.187928	319.123	-151.561	1.47173	2.04149	-0.0174877	-0.364515	0.00981392	-0.2425	0.0315439	0.627358	0.0210933	0.362902	0.0471595	0.159333	0.0274463	0.00930782	0.126897	0.0433059	2.31639	1.32088	1	1	1	1	1	0.923142	0.721671	0.83515	0.128017	0.250434	1	0.805521	0.999983	0.939244	0.810166
CAMK1	0.222729	246.609	-115.305	0.924634	0.69643	-0.018291	-1.07476	-0.0104606	-0.0574339	0.0416588	0.748775	0.0245574	0.501738	0.0547424	0.186647	0.0362689	0.00308381	3.4813	0.0365143	0.0946877	1.3193	1	1	1	1	1	0.955715	0.0620659	0.848457	0.7583	0.250717	1	0.685674	0.999983	0.999971	0.810784
FIS1	0.554206	819.632	-401.816	5.04407	2.71487	-0.0167933	-0.251901	-0.0198124	0.225869	0.02827	0.454525	0.0186245	0.295737	0.0328151	0.106911	0.0246141	0.00244628	0.00313399	0.364523	4.4634	1.31913	1	1	1	1	1	0.960553	0.955356	0.546005	0.0346285	0.250749	1	0.83471	0.999983	0.467341	0.810784
TRIP10	0.142012	119.395	-51.6976	0.368703	-0.851913	0.0264733	0.321944	0.0135861	-0.094341	-0.0733323	1.13003	0.0389786	0.702352	0.0843592	0.286612	0.063869	0.00194551	0.241231	0.0259372	0.108346	1.31829	1	1	1	1	1	0.964818	0.623318	0.872054	0.742035	0.250899	1	0.793617	0.999983	0.999971	0.810876
SLC3A2	0.110221	743.756	-363.878	4.72079	3.68045	-0.011391	-0.378461	-0.0570453	0.0206611	0.013917	0.456415	0.00933667	0.216902	0.032612	0.11244	0.0121211	0.31013	1.88239	3.05974	0.0337647	1.31828	1	1	1	1	1	0.5776	0.170063	0.0802545	0.854208	0.250901	1	0.745131	0.812615	0.999971	0.810876
PELI1	0.50137	773.043	-378.521	4.2924	2.03054	-0.0388818	-0.112531	-0.167626	0.422376	0.0279451	0.815557	0.0185048	0.39174	0.0583529	0.201506	0.0243503	3.59662	0.108883	8.25201	4.39362	1.31705	1	1	1	1	1	0.0578971	0.74142	0.0040707	0.0360737	0.251122	1	0.805835	0.108738	0.479083	0.811388
CRTC1	0.549052	248.361	-116.18	0.649534	-0.211093	0.00972764	-0.0556652	0.0335018	-0.014689	-0.0482775	1.02415	0.0280407	0.534998	0.0750951	0.259447	0.0420881	0.337025	1.00649	0.199028	0.00320545	1.31574	1	1	1	1	1	0.561552	0.315745	0.655507	0.954851	0.251357	1	0.753265	0.999983	0.999971	0.811949
MARVELD1	0.418017	518.209	-251.104	2.56279	1.54191	-0.0028803	-0.111433	-0.0988219	0.148316	-0.00846295	0.00789278	0.00683084	0.300868	0.00770722	0.00777364	0.0073866	0.358521	0.41865	164.403	364.021	1.31267	1	1	1	1	1	0.549329	0.517611	1.23486e-37	3.74925e-81	0.251912	1	0.779906	2.37692e-35	2.69637e-79	0.813541
ASL	0.131117	300.404	-142.202	1.63344	1.22607	0.0122948	0.0484005	-0.0127368	-0.0689555	-0.0283641	0.46695	0.0173385	0.293066	0.0348693	0.116784	0.0247623	0.0214473	0.883051	0.133423	0.348637	1.31207	1	1	1	1	1	0.883567	0.347367	0.714909	0.554886	0.252021	1	0.756793	0.999983	0.999971	0.81369
TRIP11	0.0761887	551.721	-267.86	2.92628	2.53835	0.00578112	-0.028764	0.0400228	-0.12954	-0.017561	0.537874	0.01155	0.257736	0.0385536	0.133635	0.0153331	0.311654	0.54641	1.07767	0.939653	1.31171	1	1	1	1	1	0.576667	0.459788	0.29922	0.332367	0.252085	1	0.770115	0.999983	0.999971	0.813696
TRBV7-3	0.736611	185.531	-84.7656	0.491298	-0.40764	-0.0390732	-0.0435628	0.0440302	-0.132386	0.0671594	1.48117	0.0522021	0.752182	0.107389	0.368736	0.058698	0.37447	0.44931	0.168104	0.128899	1.30908	1	1	1	1	1	0.540578	0.502663	0.681802	0.719576	0.25256	1	0.776463	0.999983	0.999971	0.815031
NECTIN2	0.27716	324.533	-154.266	1.43837	0.320285	0.016104	0.359872	-0.0348049	0.0709867	-0.0320139	0.733911	0.0209675	0.374818	0.0518771	0.180213	0.0279952	0.0210315	0.113068	0.45012	0.15516	1.30771	1	1	1	1	1	0.884693	0.736678	0.502278	0.693652	0.25281	1	0.805835	0.999983	0.999971	0.815434
ATAT1	0.145153	121.768	-52.884	0.358975	-1.33821	0.0420177	0.174956	0.000800332	-0.0061152	-0.0671281	1.15042	0.0359344	0.718871	0.0840988	0.289604	0.0586998	0.340651	0.672269	9.05652e-05	0.000445873	1.30778	1	1	1	1	1	0.559453	0.412262	0.992407	0.983153	0.252797	1	0.763036	0.999983	0.999971	0.815434
NSUN7	0.935568	143.267	-63.6336	0.32832	-1.94492	0.00948468	1.9034	-0.182385	0.181764	-0.0877034	1.78207	0.0548543	0.889246	0.135132	0.429421	0.0767042	0.86874	3.30296	1.82165	0.179164	1.30736	1	1	1	1	1	0.351304	0.0691551	0.177117	0.672092	0.252873	1	0.707193	0.999983	0.999971	0.815436
FXYD6	0.232252	115.986	-49.9932	0.32927	-1.6243	0.0461834	0.416064	-0.0745669	0.0784951	-0.0711228	1.22483	0.037134	0.778062	0.0932451	0.305392	0.062232	0.475777	0.169449	0.6395	0.0660649	1.30614	1	1	1	1	1	0.490341	0.680602	0.423892	0.797155	0.253094	1	0.800122	0.999983	0.999971	0.815478
EIF4E	0.0506482	386.21	-185.105	2.30983	1.86451	-0.000604334	0.0322865	0.0462127	-0.108269	-0.0194796	0.338138	0.01252	0.194153	0.02463	0.085594	0.017046	1.79077	0.776086	3.5204	1.59999	1.30592	1	1	1	1	1	0.180833	0.378341	0.0606176	0.205904	0.253135	1	0.760205	0.719657	0.999971	0.815478
AMFR	0.453781	681.873	-332.936	4.05175	2.00561	0.00733256	0.252003	-0.00985397	0.169815	-0.0260246	0.558142	0.0172697	0.295327	0.040044	0.1384	0.0227678	0.48498	0.027731	0.0605547	1.50549	1.30655	1	1	1	1	1	0.486175	0.867743	0.805621	0.219828	0.25302	1	0.824851	0.999983	0.999971	0.815478
PBX2	0.484454	496.407	-240.204	1.79871	0.949668	-0.00575072	0.20089	-0.016873	0.104779	-0.0334106	0.998384	0.0205088	0.457465	0.0726201	0.25132	0.0292285	2.50961	0.0168948	0.0539846	0.173819	1.30664	1	1	1	1	1	0.113154	0.896582	0.816269	0.67674	0.253005	1	0.828453	0.999983	0.999971	0.815478
ARID4B	0.154291	807.05	-395.525	4.99233	3.91108	0.0125805	0.103327	0.0183814	-0.0886621	-0.0310006	0.578685	0.0180743	0.32444	0.0413798	0.14559	0.0271563	0.706417	0.34679	0.197323	0.370864	1.30316	1	1	1	1	1	0.400636	0.555936	0.65689	0.542534	0.253637	1	0.788873	0.999983	0.999971	0.815818
RHEB	0.0894493	454.027	-219.013	2.8199	2.27034	0.00692559	0.0521098	-0.0252131	-0.049471	-0.0181872	0.360026	0.0115288	0.204566	0.0266543	0.0899003	0.0159332	0.116997	0.423105	0.894782	0.302815	1.30294	1	1	1	1	1	0.732314	0.515392	0.344185	0.582123	0.253677	1	0.779516	0.999983	0.999971	0.815818
BMAL1	0.119149	608.687	-296.343	3.03364	2.14139	0.00472406	0.0406439	0.00124916	0.00487467	-0.0181544	0.523303	0.0119393	0.252299	0.037474	0.129567	0.0158949	0.50385	0.227418	0.00111116	0.00141547	1.30451	1	1	1	1	1	0.477813	0.633445	0.973408	0.969989	0.253391	1	0.794182	0.999983	0.999971	0.815818
CDAN1	0.0824225	284.102	-134.051	1.31504	0.315446	0.0213922	0.0561645	0.00186666	0.0201357	-0.0284692	0.562364	0.0176663	0.321403	0.0405954	0.140904	0.0249338	0.314106	0.679177	0.00211434	0.0204215	1.30369	1	1	1	1	1	0.575171	0.40987	0.963325	0.886366	0.25354	1	0.763036	0.999983	0.999971	0.815818
EIF2D	0.0440332	297.766	-140.883	1.6472	1.22927	0.0133103	-0.0606	-0.012645	-0.062422	-0.0253742	0.419172	0.0148878	0.273241	0.0315967	0.105742	0.0222127	0.0254362	2.20733	0.16016	0.34848	1.30491	1	1	1	1	1	0.873285	0.137356	0.689009	0.554975	0.253317	1	0.742257	0.999983	0.999971	0.815818
DGAT1	0.133128	646.649	-315.325	4.22926	3.46009	0.00593079	-0.038388	-0.0193333	-0.0661441	-0.016469	0.279738	0.0109452	0.166184	0.0199805	0.0689954	0.0144252	0.272462	2.39389	0.936273	0.919055	1.30344	1	1	1	1	1	0.601685	0.12181	0.333238	0.337723	0.253585	1	0.737429	0.999983	0.999971	0.815818
AIDA	0.215401	345.107	-164.554	1.84442	1.04664	-0.0260364	-0.0939461	0.0178653	0.00721294	0.0268489	0.490731	0.0185216	0.276948	0.0363265	0.124023	0.0235192	0.674347	0.346425	0.241865	0.00338235	1.3032	1	1	1	1	1	0.41154	0.556144	0.622862	0.953623	0.25363	1	0.788873	0.999983	0.999971	0.815818
LYZ	0.56625	1617.44	-800.721	10.9802	9.14069	-0.00192952	0.315546	-0.0895777	-0.138977	-0.0310142	0.953582	0.0209644	0.442213	0.0674414	0.235107	0.0271771	2.37691	0.0376289	1.7642	0.349424	1.30231	1	1	1	1	1	0.123141	0.84619	0.184102	0.55444	0.253791	1	0.819125	0.999983	0.999971	0.815984
NARF	0.299826	590.087	-287.043	3.89449	2.41241	0.00197228	0.324401	0.00575267	0.0395627	-0.0227755	0.378805	0.0147812	0.227986	0.027869	0.0947887	0.0199664	1.15225	0.749358	0.0426084	0.174204	1.30117	1	1	1	1	1	0.283079	0.386679	0.836464	0.676403	0.254	1	0.760205	0.999983	0.999971	0.816415
TNFRSF14	0.056734	712.902	-348.451	4.70252	4.18492	0.00391279	-0.0623893	0.000662628	-0.161406	-0.0114348	0.316561	0.00743968	0.157278	0.0229584	0.0787594	0.0100256	0.240053	1.33494	0.000833024	4.19985	1.3009	1	1	1	1	1	0.624168	0.247928	0.976975	0.0404275	0.25405	1	0.751939	0.999983	0.518272	0.816415
AARS2	0.116876	267.387	-125.694	1.16486	0.781088	0.0175034	0.0208161	0.0455081	-0.130911	-0.0323954	0.576111	0.0202323	0.343901	0.0425117	0.147657	0.0284075	0.00508532	1.08526	1.14594	0.786034	1.30048	1	1	1	1	1	0.94315	0.297525	0.284401	0.375302	0.254126	1	0.751939	0.999983	0.999971	0.81646
CHRAC1	0.119005	451.06	-217.53	2.54697	1.93609	-0.0112847	-0.412427	-0.0612234	0.0403086	0.0207281	0.432565	0.0135142	0.246468	0.0314736	0.106923	0.0181879	0.000711836	1.51233	3.78391	0.14212	1.29883	1	1	1	1	1	0.978715	0.218783	0.0517477	0.706182	0.254427	1	0.747726	0.671951	0.999971	0.817103
RCBTB2	0.107858	549.745	-266.872	3.2026	2.77924	-0.00737805	-0.506291	0.00445995	-0.0753546	0.0169193	0.196128	0.0112538	0.198009	0.0158608	0.0382753	0.0148486	0.0849181	5.53165	0.0790701	3.87599	1.29836	1	1	1	1	1	0.77074	0.0186755	0.778561	0.0489814	0.254514	1	0.430655	0.999983	0.581777	0.817103
HMGB1	0.071161	1100.49	-542.246	7.67346	6.22037	-0.00327609	-0.067267	-0.001275	-0.139531	-0.0108344	0.357278	0.00749747	0.166775	0.0254705	0.087978	0.00950842	4.75341	1.03781	0.00250579	2.51533	1.29836	1	1	1	1	1	0.0292404	0.308332	0.960076	0.112744	0.254514	0.998506	0.751939	0.999983	0.895454	0.817103
BUD31	0.142575	423.318	-203.659	2.40521	1.70128	0.0119254	-0.000548336	-0.06004	0.0266977	-0.0214533	0.44748	0.0129965	0.249968	0.0329378	0.111214	0.0188373	0.031131	0.918041	3.32271	0.0576269	1.29703	1	1	1	1	1	0.859948	0.33799	0.0683291	0.810287	0.254757	1	0.755692	0.760318	0.999971	0.817684
TNFAIP3	0.885262	1262.24	-623.122	7.61597	4.56467	-0.0127689	0.253208	-0.248065	0.466103	0.0342971	1.00662	0.0199652	0.461648	0.0715474	0.250224	0.0301282	0.00389582	1.63545	12.021	3.4698	1.29589	1	1	1	1	1	0.950231	0.200951	0.000526038	0.0624989	0.254966	1	0.745131	0.0191259	0.674401	0.818095
DPF2	0.0544783	419.886	-201.943	2.57755	2.4381	0.0107382	-0.112007	0.0512545	-0.188911	-0.0181879	0.365543	0.0116596	0.206495	0.0267384	0.0923003	0.0159786	0.0150541	2.83628	3.67446	4.18898	1.29565	1	1	1	1	1	0.902348	0.0921574	0.0552521	0.0406876	0.25501	1	0.736765	0.694028	0.520586	0.818095
TMEM183A	0.169594	486.792	-235.396	3.44946	2.17613	-0.0172932	-0.240617	-0.0261835	0.0797544	0.0188592	0.336656	0.012586	0.19463	0.0242173	0.0833451	0.0165745	0.611062	0.374342	1.16898	0.915691	1.2947	1	1	1	1	1	0.434388	0.540647	0.279612	0.338609	0.255185	1	0.785663	0.999983	0.999971	0.818454
GALNS	0.122795	493.049	-238.524	3.09105	2.43474	-0.00197577	0.193238	-0.0285458	-0.0304423	-0.0182753	0.318666	0.0117548	0.193957	0.0222839	0.076336	0.016067	2.15048	0.100337	1.64097	0.159036	1.29379	1	1	1	1	1	0.142525	0.751425	0.200192	0.690046	0.255351	1	0.808417	0.999983	0.999971	0.818788
PTGES3	0.0901216	954.045	-469.022	6.66345	5.34436	-0.00714513	-0.270927	0.0119356	-0.117736	0.0121739	0.424258	0.00834003	0.198134	0.0303284	0.104912	0.0107232	0.00215905	0.937684	0.154878	1.25943	1.28888	1	1	1	1	1	0.962939	0.332874	0.693916	0.261759	0.256255	1	0.753274	0.999983	0.999971	0.819044
NEK9	0.077955	546.385	-265.192	2.73837	1.9368	-0.0022437	0.0496367	-0.0213638	0.0257985	-0.012679	0.0254765	0.00953832	0.0252633	0.014201	0.0184806	0.0111566	1.6655	3.58433	2.2632	1.94875	1.29153	1	1	1	1	1	0.196863	0.0583268	0.13248	0.162721	0.255767	1	0.676564	0.972967	0.999971	0.819044
SLC25A19	0.0915126	171.503	-77.7517	0.660904	-0.190746	0.0321946	-0.0293064	0.036069	-0.105571	-0.0466948	0.799165	0.0269204	0.506685	0.0587319	0.203513	0.0411181	0.348828	1.6122	0.377155	0.269098	1.28964	1	1	1	1	1	0.554777	0.204183	0.53913	0.603938	0.256114	1	0.745131	0.999983	0.999971	0.819044
RPS4Y1	4.7785	618.35	-301.175	2.64457	2.75086	0.032164	0.338772	-0.149615	0.0448565	-0.0847853	1.54325	0.0525865	0.851928	0.0951578	0.371651	0.0746604	0.165908	0.546309	2.47206	0.0145673	1.28962	1	1	1	1	1	0.683774	0.45983	0.115886	0.903933	0.256118	1	0.770115	0.93234	0.999971	0.819044
KLRD1	0.546027	674.386	-329.193	3.16747	3.49271	0.0245412	0.527406	0.0881396	-0.338369	-0.0285003	0.953165	0.0188302	0.453203	0.0705246	0.237963	0.0250984	0.461169	0.538771	1.56193	2.02191	1.28946	1	1	1	1	1	0.497078	0.462942	0.211383	0.155044	0.256148	1	0.770115	0.999983	0.991676	0.819044
RGS3	0.157473	513.766	-248.883	2.84907	2.66689	0.0123945	0.293086	0.035398	-0.184778	-0.0190152	0.341674	0.0124485	0.201511	0.0258916	0.0879837	0.0167488	0.046928	0.849216	1.86913	4.41061	1.28894	1	1	1	1	1	0.828498	0.356774	0.171574	0.0357161	0.256243	1	0.757445	0.999983	0.476937	0.819044
MCU	0.174629	334.112	-159.056	1.77872	1.49346	0.00310527	0.155581	0.055147	-0.146472	-0.0281014	0.477285	0.0183881	0.275992	0.0351339	0.121298	0.0247301	1.08581	0.122771	2.46372	1.45815	1.29123	1	1	1	1	1	0.297401	0.726049	0.116503	0.227224	0.255821	1	0.805835	0.933486	0.999971	0.819044
CCT3	0.0922263	720.612	-352.306	4.49585	3.98685	0.0119227	-0.166873	0.0177958	-0.167214	-0.0140468	0.548491	0.00934819	0.253328	0.0392781	0.1356	0.0123536	0.401171	1.47455	0.205274	1.52064	1.29291	1	1	1	1	1	0.526485	0.22463	0.650497	0.217522	0.255512	1	0.747726	0.999983	0.999971	0.819044
DCHS1	0.581681	102.251	-43.1257	0.208082	-2.16985	0.029112	0.378608	-0.00479504	0.0829891	-0.0967611	1.57761	0.0469977	0.890847	0.112516	0.393744	0.0852061	0.000822227	0.195706	0.00181618	0.0444238	1.28962	1	1	1	1	1	0.977124	0.658209	0.966007	0.833067	0.256119	1	0.796209	0.999983	0.999971	0.819044
CA5B	0.128084	330.756	-157.378	1.55832	0.756996	-0.0249579	-0.286322	-0.0441406	0.0858036	0.0279786	0.562132	0.0187569	0.313158	0.0402686	0.137872	0.0246472	0.514726	0.0611515	1.20156	0.387311	1.28859	1	1	1	1	1	0.4731	0.804685	0.273011	0.533717	0.256307	1	0.814028	0.999983	0.999971	0.819044
GOLIM4	0.199272	455.31	-219.655	2.23417	1.89051	0.0151237	-0.0175598	0.0382534	-0.119928	-0.0233287	0.581778	0.0152283	0.294602	0.0424906	0.145851	0.020526	0.0445965	0.736033	0.810503	0.676121	1.29174	1	1	1	1	1	0.832748	0.390935	0.367972	0.410926	0.255728	1	0.760892	0.999983	0.999971	0.819044
TMEM150B	0.435214	172.977	-78.4886	0.536108	0.524691	0.0339134	-0.0922289	0.103579	-0.33805	-0.0573489	0.910232	0.0330754	0.593135	0.0695482	0.234552	0.050475	0.134942	1.88814	2.21806	2.07723	1.29091	1	1	1	1	1	0.713362	0.169412	0.136404	0.149511	0.25588	1	0.745131	0.980109	0.985375	0.819044
ARL4C	0.314485	904.503	-444.252	5.3489	4.62331	-0.00240888	-0.115586	-0.0124466	-0.123841	0.0191812	0.851547	0.0128135	0.38872	0.0604061	0.209086	0.0168718	0.436066	0.0263864	0.042456	0.350818	1.2925	1	1	1	1	1	0.509028	0.87096	0.836753	0.55365	0.255588	1	0.825134	0.999983	0.999971	0.819044
LINC01238	1.82137	88.0973	-36.0486	0.132682	-2.09036	0.00961197	0.691017	0.000501303	0.0248418	-0.169469	2.04336	0.0610723	1.10697	0.149427	0.516737	0.149204	0.121146	0.00244594	1.12549e-05	0.00231114	1.29008	1	1	1	1	1	0.727794	0.960556	0.997323	0.961657	0.256032	1	0.835476	0.999983	0.999971	0.819044
CD3D	0.448964	764.757	-374.379	4.06189	5.23838	-0.00543567	0.019645	0.0399669	-0.4688	0.0267074	0.929617	0.0181659	0.434893	0.0666111	0.230016	0.023532	0.83848	0.35947	0.360005	4.15392	1.2881	1	1	1	1	1	0.359832	0.548801	0.548504	0.0415384	0.256399	1	0.788141	0.999983	0.525736	0.819138
SLC66A3	0.183187	663.389	-323.694	3.78289	3.45035	-0.0100286	-0.260875	-0.0485847	-0.076847	0.0194474	0.514575	0.0135429	0.26072	0.0371121	0.127761	0.0171437	0.0671512	0.20898	1.71383	0.361791	1.2868	1	1	1	1	1	0.795531	0.647568	0.190489	0.547513	0.256638	1	0.795058	0.999983	0.999971	0.819701
ATP2C2	1.28674	150.95	-67.4749	0.331734	0.296365	0.0341986	0.304763	0.126836	-0.404346	-0.0862087	1.34434	0.052353	0.801879	0.100669	0.346573	0.0760767	0.0343856	0.40681	1.5874	1.36118	1.2841	1	1	1	1	1	0.852889	0.523593	0.207698	0.243333	0.257138	1	0.782192	0.999983	0.999971	0.820098
CORO1A	0.179124	1290.78	-637.392	9.06635	7.21768	0.00743661	0.0724381	-0.00525913	-0.150519	-0.0176541	0.42779	0.0124635	0.217868	0.030869	0.105192	0.0155793	0.278383	0.11385	0.0290257	2.04746	1.2841	1	1	1	1	1	0.597763	0.735803	0.86472	0.152461	0.257138	1	0.805835	0.999983	0.98773	0.820098
TTC14	0.118319	598.428	-291.214	2.93325	2.60633	-0.0243586	-0.222573	0.0180647	-0.0724548	0.0105179	0.013029	0.00771822	0.012639	0.0101843	0.0113904	0.00927979	8.99169	309.471	3.14632	40.4627	1.28464	1	1	1	1	1	0.0027121	2.84718e-69	0.0760983	2.00409e-10	0.257039	0.173165	2.53145e-67	0.796204	6.01642e-09	0.820098
CMC1	0.201511	452.841	-218.421	2.22207	2.04876	-0.0241935	-0.332242	-0.0269047	-0.0519683	0.0253736	0.653631	0.0171865	0.334926	0.0482125	0.162174	0.0223777	0.702094	0.208564	0.311413	0.102687	1.28568	1	1	1	1	1	0.402081	0.647895	0.576815	0.748628	0.256846	1	0.795058	0.999983	0.999971	0.820098
ZNF628	0.496517	113.557	-48.7783	0.264762	-1.62214	0.0789755	-0.198094	-0.0210538	-0.0185791	-0.0787342	1.31547	0.0360188	0.991728	0.0996592	0.334613	0.0694556	3.52374	2.45516	0.0446298	0.00308291	1.28503	1	1	1	1	1	0.060496	0.117139	0.832686	0.955721	0.256967	1	0.737429	0.999983	0.999971	0.820098
IGHV3-64	3.14737	134.434	-59.2172	0.258299	0.670336	0.0343066	-0.400817	0.163844	-0.617827	-0.196379	0.0112235	0.0110213	1.16484	0.0115145	0.0115525	0.173214	9.28252	1.33118	202.476	2860.12	1.28536	1	1	1	1	1	0.00231351	0.248596	6.0205e-46	0	0.256904	0.153713	0.751939	1.40718e-43	0	0.820098
PRDX6-AS1	0.310829	122.095	-53.0474	0.322335	-1.04807	0.0289227	0.535892	0.0510746	-0.126083	-0.0708654	1.24729	0.0425849	0.698445	0.0926172	0.318654	0.0625575	0.0199575	0.00102273	0.304108	0.156558	1.28324	1	1	1	1	1	0.887656	0.974488	0.581319	0.692345	0.257297	1	0.837473	0.999983	0.999971	0.820404
SPATS2	0.219367	196.789	-90.3947	0.738714	-0.599685	0.0135222	-0.388886	0.0105706	0.0763587	-0.0494976	0.790267	0.0258491	0.49594	0.0548176	0.194038	0.0437132	0.0377928	4.73242	0.0371839	0.154861	1.28217	1	1	1	1	1	0.84586	0.0295992	0.847091	0.693932	0.257497	1	0.548453	0.999983	0.999971	0.820841
DHX29	0.0897548	406.937	-195.469	2.69584	1.90744	-0.0176392	-0.287703	0.0194046	-0.0171024	0.018499	0.32971	0.0125193	0.193472	0.0239086	0.0823152	0.0163443	0.708942	0.949684	0.658719	0.0431672	1.28105	1	1	1	1	1	0.399795	0.3298	0.417012	0.835411	0.257705	1	0.753274	0.999983	0.999971	0.820904
SASH1	0.519465	206.329	-95.1644	0.640224	0.653271	-0.0257485	-1.39041	0.0711032	-0.201864	0.0553673	1.01535	0.0348201	0.662585	0.0738639	0.25319	0.0489178	0.0132199	3.27977	0.926647	0.635655	1.28107	1	1	1	1	1	0.908463	0.0701388	0.335736	0.425289	0.257699	1	0.707193	0.999983	0.999971	0.820904
PSMD13	0.0821776	756.116	-370.058	5.10573	4.18307	0.00491403	-0.0565265	-0.0177243	-0.0902166	-0.0129079	0.380785	0.00875588	0.184441	0.0273412	0.0940728	0.011403	0.234433	0.99453	0.420248	0.919697	1.28136	1	1	1	1	1	0.628256	0.318638	0.516813	0.337554	0.257646	1	0.753274	0.999983	0.999971	0.820904
TBL1XR1	0.335523	441.867	-212.933	1.86728	1.32011	0.00496524	-0.0123542	0.0755833	-0.0873095	-0.0290928	0.853854	0.0190156	0.407803	0.0614848	0.214631	0.025709	0.758671	0.4441	1.51118	0.165478	1.28056	1	1	1	1	1	0.383745	0.50515	0.218959	0.684163	0.257794	1	0.777285	0.999983	0.999971	0.82099
TBC1D22B	0.475971	370.664	-177.332	1.81845	-0.697821	-0.0227323	-0.1094	-0.0206499	0.364854	0.0313756	0.61485	0.0212078	0.339731	0.0437751	0.151028	0.0277346	0.099732	0.371296	0.222527	5.83609	1.2798	1	1	1	1	1	0.752152	0.542299	0.637121	0.0157007	0.257936	1	0.786422	0.999983	0.263469	0.821242
C9orf40	0.774662	257.137	-120.569	0.972658	-0.676275	-0.0468683	-0.0457956	0.0357317	0.134458	0.0504685	0.874672	0.0364022	0.489844	0.0614131	0.210871	0.0446293	0.394998	0.932817	0.338522	0.406573	1.27879	1	1	1	1	1	0.529684	0.334132	0.560684	0.523714	0.258124	1	0.753274	0.999983	0.999971	0.821639
HEMK1	0.134931	311.224	-147.612	1.42038	0.898982	0.0153791	0.220869	-0.0194769	-0.0482457	-0.0296839	0.669394	0.0192225	0.362329	0.0492494	0.166932	0.026257	0.00213105	0.00932599	0.156401	0.0835288	1.27806	1	1	1	1	1	0.96318	0.923067	0.692492	0.772571	0.258261	1	0.831624	0.999983	0.999971	0.821876
CHMP2A	0.254343	855.401	-419.7	5.77544	4.62221	0.00531876	0.22555	-0.0361884	-0.0725259	-0.0207386	0.389801	0.0143637	0.218316	0.0271928	0.094769	0.0183474	0.700671	0.139784	1.77106	0.585671	1.27765	1	1	1	1	1	0.402558	0.708496	0.183251	0.444098	0.258337	1	0.803627	0.999983	0.999971	0.821917
ANKS1A	0.264709	262.512	-123.256	0.971921	-0.00723159	0.0141589	0.16645	0.0233991	0.00227458	-0.0355931	0.693428	0.0219681	0.375321	0.0503876	0.175788	0.0314944	0.047647	0.209735	0.215651	0.000167426	1.27722	1	1	1	1	1	0.827209	0.646975	0.642374	0.989676	0.258416	1	0.795058	0.999983	0.999971	0.821971
ZMYM2	0.18614	589.343	-286.672	2.7177	1.6322	-0.0024836	0.0114098	-0.0249543	0.104713	-0.0209837	0.645995	0.0133316	0.303266	0.0464098	0.160827	0.0185723	2.19015	0.326836	0.289116	0.423915	1.27653	1	1	1	1	1	0.138896	0.567528	0.590788	0.51499	0.258545	1	0.790737	0.999983	0.999971	0.821981
EIF4A1	0.327668	444.195	-214.097	1.78517	1.48457	0.0205864	-0.188505	0.0488366	-0.114519	-0.0294811	0.934142	0.0187275	0.447196	0.0667485	0.231632	0.0260915	0.167631	1.20424	0.535313	0.244431	1.2767	1	1	1	1	1	0.682226	0.272476	0.464382	0.621024	0.258514	1	0.751939	0.999983	0.999971	0.821981
DLG4	1.22052	133.843	-58.9216	0.239605	-2.14952	0.00547996	-0.307762	0.0292293	0.178098	-0.0975779	1.62253	0.0425593	0.833039	0.112533	0.401515	0.0864286	0.247064	1.65918	0.0674654	0.19675	1.27464	1	1	1	1	1	0.61915	0.197715	0.795064	0.657357	0.258898	1	0.745131	0.999983	0.999971	0.822904
TXNRD1	0.0796057	454.642	-219.321	2.86659	2.20343	0.00464338	0.16193	-0.00604539	-0.0508156	-0.0170557	0.30116	0.0111584	0.175628	0.0221248	0.0756933	0.0151117	0.410544	0.0291581	0.0746604	0.450692	1.27383	1	1	1	1	1	0.521694	0.864415	0.784668	0.502007	0.259049	1	0.823476	0.999983	0.999971	0.823183
RILPL2	0.322966	832.112	-408.056	5.24359	4.18587	0.00700101	0.237542	-0.0637685	-0.031682	-0.0250121	0.566034	0.0174511	0.300927	0.0469814	0.138622	0.0221739	0.574753	0.0472102	1.8423	0.0522351	1.27237	1	1	1	1	1	0.448376	0.827991	0.174681	0.819219	0.259322	1	0.816573	0.999983	0.999971	0.823852
DDX11L5	1.29436	221.025	-102.512	0.616894	-0.0750418	0.0422292	-0.542783	0.0743298	-0.14897	-0.0664881	1.39381	0.0357681	0.775477	0.0879045	0.335532	0.0589571	0.375624	4.13379	0.714996	0.197118	1.27179	1	1	1	1	1	0.539954	0.042035	0.39779	0.657057	0.259431	1	0.593099	0.999983	0.999971	0.823997
WHRN	0.462476	171.476	-77.738	0.501238	-0.913882	0.0178601	0.351557	-0.0914377	0.110382	-0.0584497	0.985862	0.0310411	0.619278	0.0746568	0.243193	0.0518739	0.0202218	0.082143	1.50007	0.206013	1.2696	1	1	1	1	1	0.886919	0.774414	0.22066	0.64991	0.259842	1	0.810732	0.999983	0.999971	0.824118
PTRH2	0.0984371	241.893	-112.946	1.14449	1.00628	0.0140431	0.0143238	0.0416476	-0.179885	-0.0342823	0.564005	0.0210079	0.35363	0.042459	0.144404	0.0304237	0.0280586	1.19806	0.962145	1.55179	1.26974	1	1	1	1	1	0.866971	0.273709	0.326647	0.212872	0.259815	1	0.751939	0.999983	0.999971	0.824118
FBXO32	0.190303	269.139	-126.569	1.04821	0.0694559	0.0216068	0.286753	-0.0203158	0.0191949	-0.0334333	0.743777	0.0211358	0.405579	0.0541999	0.184689	0.0296603	0.0927209	6.30358e-06	0.140497	0.0108016	1.27059	1	1	1	1	1	0.760746	0.997997	0.707787	0.917224	0.259655	1	0.841518	0.999983	0.999971	0.824118
CDK10	0.0761223	570.582	-277.291	3.47708	3.11505	0.00780386	-0.157347	0.0209308	-0.142289	-0.0153371	0.407954	0.0100529	0.207301	0.0293837	0.101396	0.0136118	0.00813882	2.62576	0.507408	1.96926	1.26957	1	1	1	1	1	0.928116	0.105142	0.476263	0.160526	0.259847	1	0.737429	0.999983	0.999971	0.824118
LOC283194	0.454874	113.288	-48.644	0.286228	-0.7144	0.00822057	0.704403	0.0736513	-0.216715	-0.0897548	1.37909	0.0521612	0.757966	0.101474	0.354133	0.0796424	0.63293	0.0456999	0.526809	0.374495	1.27007	1	1	1	1	1	0.426283	0.830722	0.467952	0.540564	0.259754	1	0.81745	0.999983	0.999971	0.824118
ESRG	5.12111	72.1709	-28.0854	0.0841337	-6.96615	-0.142455	-1.20555	-0.20748	1.11392	0.179371	3.59037	0.133681	1.78068	0.211939	0.747535	0.159132	0.0476182	0.000767915	0.958364	2.22048	1.27055	1	1	1	1	1	0.827261	0.977892	0.327599	0.136191	0.259664	1	0.83784	0.999983	0.957362	0.824118
CHMP6	0.0722403	292.322	-138.161	1.65811	1.63214	0.00905387	0.0663403	0.028533	-0.18067	-0.0262491	0.434595	0.0165742	0.272118	0.0329985	0.110952	0.0233111	0.145576	0.634197	0.747662	2.65154	1.26796	1	1	1	1	1	0.7028	0.42582	0.387218	0.10345	0.260151	1	0.763406	0.999983	0.861338	0.824881
FOXO4	0.584969	296.106	-140.053	1.23069	-1.36659	-0.0234556	-0.134626	-0.033073	0.384282	0.0375864	0.75759	0.0257582	0.400745	0.0517168	0.181027	0.0333885	0.00418813	0.339913	0.408962	4.5062	1.26726	1	1	1	1	1	0.9484	0.559879	0.522497	0.0337722	0.260281	1	0.789076	0.999983	0.462873	0.825096
VAV3	0.132034	535.002	-259.501	2.80542	1.53934	0.00802431	0.0280292	-0.016803	0.0953777	-0.0183352	0.439944	0.0115718	0.221405	0.0317085	0.109731	0.0162898	0.0373451	0.458947	0.280817	0.7555	1.2669	1	1	1	1	1	0.846764	0.498117	0.596166	0.384741	0.26035	1	0.775825	0.999983	0.999971	0.825113
GNG11	0.525848	999.14	-491.57	6.00476	5.41535	-0.00903473	0.251864	-0.0196186	-0.145837	-0.0269113	0.70827	0.0181944	0.353201	0.0508737	0.175526	0.0239167	4.43847	0.0128002	0.148714	0.690322	1.26609	1	1	1	1	1	0.0351378	0.909921	0.699767	0.406055	0.260501	1	0.830518	0.999983	0.999971	0.825393
GPAT3	0.339156	384.258	-184.129	1.81295	1.05481	-0.00146111	0.508179	-0.073393	0.0676987	-0.0299463	0.551808	0.0194238	0.315331	0.0411356	0.137133	0.0266209	1.80744	1.33289	3.18328	0.243712	1.26544	1	1	1	1	1	0.178816	0.248292	0.0743953	0.621538	0.260625	1	0.751939	0.79039	0.999971	0.825585
TTC33	0.175279	216.331	-100.166	0.921385	0.644757	0.0150615	0.331014	0.0592264	-0.20358	-0.0397718	0.690612	0.025888	0.402254	0.0521007	0.178387	0.0353776	0.140614	0.00114247	1.29224	1.30239	1.26385	1	1	1	1	1	0.707671	0.973036	0.255635	0.253776	0.260924	1	0.837439	0.999983	0.999971	0.826333
A2M-AS1	1.69505	165.874	-74.9369	0.289127	-1.89847	-0.0547189	-0.110937	0.0654034	0.0511713	0.0541013	0.00669736	0.00646907	0.833	0.00667319	0.00647812	0.0481386	70.284	0.311851	96.0579	62.3956	1.26307	1	1	1	1	1	5.13521e-17	0.576547	1.11575e-22	2.80947e-15	0.26107	1.56313e-14	0.791685	1.44594e-20	9.83239e-14	0.826597
AATK	0.641074	310.985	-147.492	1.14505	-0.212101	-0.00302246	0.972114	-0.133699	0.203022	-0.0458614	0.943376	0.0289796	0.497486	0.0680078	0.2293	0.0408219	1.65284	2.57216	3.86489	0.783934	1.26214	1	1	1	1	1	0.198573	0.108759	0.0493063	0.375941	0.261246	1	0.737429	0.653871	0.999971	0.826952
RSBN1	0.141188	489.042	-236.521	2.92427	2.40011	0.00350858	-0.0809288	-0.00834815	-0.055608	-0.0192048	0.361675	0.0124056	0.209556	0.0257631	0.0888094	0.0170976	0.657798	2.4308	0.104999	0.392064	1.26168	1	1	1	1	1	0.417339	0.118972	0.745911	0.531217	0.261332	1	0.737429	0.999983	0.999971	0.827026
TTC21B	0.297298	210.665	-97.3327	0.626321	-0.56346	0.0162731	-0.0585277	0.0244459	0.0232694	-0.0456649	0.850697	0.0260357	0.482678	0.0610787	0.214585	0.0406624	0.0191633	1.45393	0.16019	0.011759	1.26118	1	1	1	1	1	0.889899	0.227899	0.688982	0.913648	0.261427	1	0.747726	0.999983	0.999971	0.827125
MIIP	0.267993	592.782	-288.391	3.77884	2.97797	0.00783996	-0.0138417	0.00369076	-0.0624172	-0.021595	0.366558	0.0148721	0.220588	0.0265077	0.0884001	0.0192345	0.29987	1.5224	0.019386	0.498543	1.2605	1	1	1	1	1	0.583964	0.217257	0.889266	0.480141	0.261556	1	0.7467	0.999983	0.999971	0.827333
FN1	1.51867	207.195	-95.5975	0.52788	-3.27939	0.0420369	0.609727	-0.115003	0.425271	-0.085666	2.63886	0.0489477	1.15758	0.17738	0.635342	0.0763247	0.0299938	0.00491605	0.42035	0.448038	1.25976	1	1	1	1	1	0.862504	0.944102	0.516762	0.503268	0.261697	1	0.833694	0.999983	0.999971	0.827579
CNOT9	0.129505	334.388	-159.194	1.42838	0.572227	0.023284	-0.0520631	0.00630986	0.00971849	-0.0262817	0.521591	0.0162523	0.300674	0.0379426	0.131907	0.0234255	0.815739	1.76584	0.0276557	0.00542829	1.25872	1	1	1	1	1	0.366429	0.183898	0.867921	0.941267	0.261894	1	0.745131	0.999983	0.999971	0.828003
SLC10A3	0.214992	675.27	-329.635	4.24655	3.57213	0.00489169	0.0437422	-0.00153416	-0.101211	-0.0186023	0.406324	0.0124387	0.218281	0.0294591	0.101142	0.0165866	0.481895	0.417087	0.00271209	1.00137	1.25781	1	1	1	1	1	0.487565	0.518394	0.958467	0.31698	0.262065	1	0.779906	0.999983	0.999971	0.828295
PPARG	0.835243	154.313	-69.1566	0.386261	-1.95285	0.0407742	1.06998	-0.0609747	0.150425	-0.0613241	1.31157	0.0409554	0.631871	0.0955852	0.327245	0.0546848	0.051229	1.62394	0.406929	0.211296	1.25756	1	1	1	1	1	0.820938	0.202543	0.523532	0.645753	0.262113	1	0.745131	0.999983	0.999971	0.828295
FUNDC2	0.248644	593.409	-288.705	3.99186	2.87201	-0.00910194	-0.254023	-0.04179	0.0355662	0.0201667	0.359689	0.0137977	0.214485	0.0258834	0.0879277	0.0179893	0.109811	0.30007	2.60678	0.163615	1.25673	1	1	1	1	1	0.74036	0.583838	0.106408	0.685849	0.26227	1	0.792494	0.902275	0.999971	0.828592
RRM1	0.135201	312.989	-148.494	1.53918	1.86675	0.0143787	-0.0811372	0.0907657	-0.294871	-0.0281887	0.477016	0.018248	0.294692	0.0362141	0.123499	0.0251616	0.00219848	2.33996	6.28186	5.70079	1.25509	1	1	1	1	1	0.962603	0.126093	0.012198	0.0169573	0.262582	1	0.737429	0.251829	0.279539	0.829377
ACTR1B	0.0603786	310.427	-147.213	1.68738	1.4811	0.00756131	-0.0182969	-0.0210366	-0.0868707	-0.0252459	0.412031	0.0150548	0.271881	0.0316132	0.104137	0.0225383	0.123014	1.5069	0.442809	0.69588	1.2547	1	1	1	1	1	0.725789	0.219613	0.50577	0.404172	0.262657	1	0.747726	0.999983	0.999971	0.829387
CCNB2	0.510549	255.293	-119.646	0.931069	0.738369	0.00892891	-0.311761	0.0629271	-0.16335	-0.0497871	0.873189	0.0288926	0.515131	0.0644579	0.217956	0.0444526	0.3242	3.19466	0.953067	0.561696	1.25441	1	1	1	1	1	0.569095	0.0738793	0.32894	0.453578	0.262712	1	0.708274	0.999983	0.999971	0.829387
ZNF3	0.0582829	247.022	-115.511	1.18538	0.727299	0.0164888	-0.0437195	0.0294064	-0.105684	-0.0314342	0.542394	0.0190843	0.338114	0.0401121	0.137801	0.0280718	0.0163489	1.7449	0.537443	0.588181	1.25391	1	1	1	1	1	0.898258	0.18652	0.463494	0.443123	0.262808	1	0.745131	0.999983	0.999971	0.82949
RAE1	0.0721695	456.131	-220.066	2.9815	2.34526	0.00273296	-0.00266787	-0.0238982	-0.0328452	-0.0164762	0.286052	0.0104484	0.172855	0.0211111	0.0715983	0.0147177	0.606536	1.34276	1.28147	0.210445	1.25324	1	1	1	1	1	0.436095	0.246549	0.257626	0.646419	0.262934	1	0.751939	0.999983	0.999971	0.82962
DAGLB	0.119576	350.46	-167.23	1.83225	1.58892	0.0010916	-0.171159	0.0451875	-0.119859	-0.0254849	0.436815	0.0159404	0.262476	0.0318391	0.110261	0.0227669	1.03366	3.95692	2.01426	1.18167	1.25302	1	1	1	1	1	0.309301	0.046679	0.155828	0.277017	0.262976	1	0.621538	0.999983	0.999971	0.82962
C15orf39	0.35585	490.088	-237.044	2.02381	1.0152	0.0167586	-0.521482	-0.0516896	0.136482	-0.0219333	0.19125	0.00681133	0.406121	0.00749363	0.007612	0.0196037	4.86448	4.10888	47.5797	321.482	1.2518	1	1	1	1	1	0.0274151	0.0426586	5.28137e-12	6.88901e-72	0.263209	0.954352	0.597049	4.24097e-10	4.69636e-70	0.829956
WSB2	0.0647953	532.34	-258.17	3.43061	2.60455	0.00935134	0.0211532	-0.0191965	-0.0313169	-0.0142653	0.310967	0.00950292	0.169049	0.0227663	0.0780928	0.0127486	0.046338	0.564181	0.710983	0.160818	1.25209	1	1	1	1	1	0.829563	0.45258	0.399118	0.688405	0.263153	1	0.769169	0.999983	0.999971	0.829956
VSIG1	0.47307	135.472	-59.7361	0.348718	-0.232776	0.0547702	-0.149443	0.0225086	-0.239039	-0.0734839	1.19245	0.0368904	0.865481	0.0906103	0.306883	0.0657381	1.0643	1.97693	0.061708	0.606723	1.24954	1	1	1	1	1	0.302236	0.159715	0.803816	0.436025	0.26364	1	0.745131	0.999983	0.999971	0.831114
RWDD1	0.105991	585.669	-284.834	3.7758	3.01638	-0.0115589	-0.36571	-0.054967	0.00619002	0.0157317	0.420846	0.0106098	0.214222	0.0303541	0.103713	0.0140781	0.138869	1.71775	3.27921	0.00356218	1.24872	1	1	1	1	1	0.709407	0.189983	0.0701629	0.952407	0.263798	1	0.745131	0.768303	0.999971	0.83141
LUCAT1	0.732242	507.169	-245.584	2.19878	0.867167	0.00643643	0.20729	-0.0206686	0.148479	-0.0376377	1.06612	0.0246139	0.50843	0.0747569	0.261594	0.0336907	0.669297	0.0367948	0.0764396	0.322162	1.24803	1	1	1	1	1	0.413297	0.847883	0.782182	0.570311	0.263929	1	0.819125	0.999983	0.999971	0.831623
SAMD4A	0.499235	119.35	-51.6749	0.293969	0.537092	-0.0772124	-0.698319	0.0315114	-0.311541	0.0853425	1.24125	0.0599644	0.851167	0.0993827	0.32269	0.0765442	0.441127	0.0117091	0.100534	0.932097	1.2431	1	1	1	1	1	0.506579	0.91383	0.751189	0.334319	0.264874	1	0.830995	0.999983	0.999971	0.831711
PDIA5	0.277041	259.472	-121.736	1.04696	-0.16437	0.0167648	-0.450604	-0.0509714	0.133035	-0.0414481	0.825376	0.0228506	0.482691	0.0595292	0.202385	0.0371092	0.00246819	4.60635	0.733149	0.432093	1.24752	1	1	1	1	1	0.960377	0.0318537	0.391864	0.510964	0.264027	1	0.56341	0.999983	0.999971	0.831711
MSANTD3	0.276561	278.227	-131.113	1.16575	1.57101	0.00905753	0.207089	0.0194424	-0.257385	-0.0383156	0.710903	0.024267	0.416425	0.0529319	0.179737	0.0343242	0.36986	0.113877	0.134916	2.05065	1.24609	1	1	1	1	1	0.543081	0.735773	0.713388	0.152141	0.2643	1	0.805835	0.999983	0.987555	0.831711
NLE1	0.150787	92.7289	-38.3644	0.231934	-1.76008	0.0586869	0.340698	-0.0289337	-0.0206301	-0.0841194	1.4254	0.043053	0.954689	0.108624	0.36122	0.0754397	0.768395	0.427429	0.0709513	0.00326182	1.24335	1	1	1	1	1	0.380714	0.513253	0.789957	0.954456	0.264826	1	0.778923	0.999983	0.999971	0.831711
SELPLG	0.153442	1212.5	-598.252	8.28389	6.48044	0.00850721	0.168641	-0.00322965	-0.123381	-0.0159432	0.448525	0.0112675	0.219985	0.0319669	0.11115	0.0143097	0.0433064	0.0473038	0.0102073	1.23218	1.24133	1	1	1	1	1	0.835149	0.827823	0.919526	0.266983	0.265215	1	0.816573	0.999983	0.999971	0.831711
AKR1A1	0.149243	596.348	-290.174	3.60878	3.19007	0.0165624	-0.291594	-0.0226649	-0.0963891	-0.0181705	0.492549	0.0122718	0.251492	0.0355778	0.121525	0.016285	0.596829	4.39827	0.405835	0.629105	1.24498	1	1	1	1	1	0.43979	0.0359755	0.524091	0.427684	0.264513	1	0.577718	0.999983	0.999971	0.831711
DYNC2I2	0.369736	348.354	-166.177	1.59299	1.22624	0.000440506	-0.112487	0.0222367	-0.0621006	-0.0353008	0.591373	0.0223501	0.357167	0.0426036	0.14456	0.0316095	1.25684	2.38827	0.272424	0.184542	1.2472	1	1	1	1	1	0.26225	0.122249	0.60171	0.667499	0.264089	1	0.737429	0.999983	0.999971	0.831711
SAFB2	0.042519	613.835	-298.918	3.74774	3.09251	6.66987e-05	-0.187288	0.021832	-0.0902063	-0.0126501	0.391319	0.0084154	0.18891	0.0279857	0.0970311	0.0113525	1.5159	2.97066	0.608576	0.864274	1.24167	1	1	1	1	1	0.218241	0.0847872	0.435324	0.352545	0.26515	1	0.724574	0.999983	0.999971	0.831711
COG2	0.0464642	452.697	-218.348	2.56982	2.43808	0.0113747	-0.171252	0.0303034	-0.162083	-0.018487	0.330456	0.0119553	0.262203	0.0194447	0.0699442	0.0165806	0.0365048	2.91609	2.42875	5.36995	1.24316	1	1	1	1	1	0.848477	0.0877004	0.119128	0.0204866	0.264862	1	0.733605	0.941686	0.325819	0.831711
MAML1	0.125505	457.721	-220.86	2.18406	1.38775	0.00700564	0.0132221	-0.0098318	0.0242706	-0.0211229	0.511931	0.013439	0.26218	0.03709	0.128213	0.0189406	0.17294	0.56217	0.0702673	0.0358342	1.24371	1	1	1	1	1	0.677512	0.453387	0.790948	0.849858	0.264757	1	0.769176	0.999983	0.999971	0.831711
COPS2	0.119517	355.105	-169.553	1.80523	0.81528	-0.0233755	-0.408684	-0.0660011	0.150042	0.0244951	0.458639	0.0158411	0.270536	0.0329106	0.11207	0.021943	0.934992	1.05144	4.0219	1.79245	1.24614	1	1	1	1	1	0.333569	0.305176	0.0449132	0.180628	0.264291	1	0.751939	0.61881	0.999971	0.831711
ADRB2	0.180453	450.139	-217.07	2.23432	2.32165	0.020957	0.375309	0.0272369	-0.229868	-0.0227385	0.621842	0.015536	0.313518	0.0464546	0.157286	0.020397	0.591954	0.494809	0.343761	2.13588	1.24278	1	1	1	1	1	0.441664	0.48179	0.557666	0.143888	0.264937	1	0.774024	0.999983	0.974114	0.831711
NMNAT1	0.138796	190.691	-87.3455	0.826767	0.400702	0.0224051	0.167549	0.0423011	-0.175175	-0.0421023	0.721582	0.0262285	0.443166	0.0541655	0.184841	0.0377341	0.00944201	0.370227	0.609898	0.898149	1.24493	1	1	1	1	1	0.922591	0.54288	0.434826	0.343279	0.264524	1	0.786571	0.999983	0.999971	0.831711
MRPS11	0.0608211	331.569	-157.784	1.94481	1.80997	0.0118123	-0.16397	-0.0040881	-0.119445	-0.0227342	0.371689	0.0137318	0.249501	0.0282673	0.0939689	0.0203925	0.0185159	4.37845	0.0209158	1.61573	1.24284	1	1	1	1	1	0.891763	0.036396	0.885009	0.203688	0.264924	1	0.577718	0.999983	0.999971	0.831711
ZNF395	0.172132	210.249	-97.1244	0.829887	0.0634154	0.0176367	0.0730654	-0.0512315	0.00330133	-0.0418004	0.69615	0.0233913	0.460664	0.0531521	0.174474	0.0375099	0.00331751	0.805387	0.929038	0.000358028	1.24185	1	1	1	1	1	0.954069	0.369488	0.335113	0.984904	0.265115	1	0.760205	0.999983	0.999971	0.831711
FANCA	0.117509	315.021	-149.51	1.49026	1.31586	0.00695409	-0.0578935	0.0582642	-0.155889	-0.027265	0.483433	0.0172015	0.287168	0.0360431	0.123881	0.0244678	0.304864	1.8353	2.61312	1.58352	1.24171	1	1	1	1	1	0.580849	0.175503	0.105983	0.208254	0.265142	1	0.745131	0.900598	0.999971	0.831711
LRRK2	0.456846	739.456	-361.728	3.8713	3.36409	-0.0472115	-0.328265	-0.0268661	0.00543123	0.026834	0.870095	0.0183767	0.409725	0.0622847	0.215153	0.0240328	7.13073	0.102946	0.186057	0.00063724	1.2467	1	1	1	1	1	0.00757739	0.748323	0.666219	0.979861	0.264184	0.40494	0.807656	0.999983	0.999971	0.831711
ATP5MF	0.157057	623.032	-303.516	4.11908	3.46971	0.00518937	-0.0531504	-0.023536	-0.0826285	-0.0167289	0.223124	0.0124061	0.187193	0.0172405	0.0442309	0.0150104	0.397228	1.03468	1.86365	3.48987	1.24209	1	1	1	1	1	0.528524	0.309061	0.172204	0.0617456	0.265068	1	0.751939	0.999983	0.669029	0.831711
MGC12916	0.594871	78.6096	-31.3048	0.146948	-3.21835	0.0739413	1.04816	-0.0853073	0.162422	-0.0921713	2.0092	0.052942	1.11293	0.151493	0.502269	0.0826242	0.774979	0.0420091	0.317092	0.104572	1.24445	1	1	1	1	1	0.378681	0.837602	0.573361	0.746411	0.264616	1	0.817799	0.999983	0.999971	0.831711
LOC112268269	0.187307	195.349	-89.6743	0.634443	-0.0813866	0.0251283	0.214491	0.0166019	-0.100284	-0.0450923	0.815533	0.0274867	0.488284	0.0612592	0.208388	0.0404735	0.0409359	0.24256	0.0734469	0.231586	1.24127	1	1	1	1	1	0.839662	0.622364	0.786383	0.63035	0.265227	1	0.793617	0.999983	0.999971	0.831711
LOC105375751	0.786296	112.568	-48.284	0.223591	-1.90995	0.0172047	0.228416	0.0122527	0.0646023	-0.0933021	1.51767	0.0447254	0.845699	0.107891	0.380752	0.0837921	0.0723343	0.345313	0.0128972	0.028788	1.23987	1	1	1	1	1	0.787968	0.556778	0.909582	0.865269	0.265495	1	0.788873	0.999983	0.999971	0.832352
LMAN1	0.243816	562.389	-273.194	2.93207	2.09154	0.00642331	-0.518442	0.0282235	0.00209132	-0.0225985	0.815835	0.0151667	0.380156	0.0582112	0.201165	0.0203041	0.384534	4.06044	0.235076	0.000108078	1.23878	1	1	1	1	1	0.535187	0.0438991	0.627785	0.991705	0.265707	1	0.601971	0.999983	0.999971	0.832626
DERL3	0.887682	189.929	-86.9645	0.520545	-1.77928	0.0193127	-0.378548	-0.0102977	0.214616	-0.0690165	1.51947	0.0374997	0.786077	0.104869	0.365698	0.0620504	0.0427139	1.92732	0.00964247	0.344411	1.23713	1	1	1	1	1	0.836265	0.165052	0.921777	0.557294	0.266025	1	0.745131	0.999983	0.999971	0.832626
PCSK1N	1.10761	231.571	-107.786	0.661269	-2.59382	0.062851	-0.0676905	-0.0811838	0.463089	-0.0516382	0.966549	0.0316772	0.627364	0.0695975	0.230256	0.0464409	2.82467	1.70698	1.36066	4.04491	1.23635	1	1	1	1	1	0.0928262	0.191378	0.243423	0.0443048	0.266176	1	0.745131	0.999983	0.549204	0.832626
FBXL5	0.16148	1117.26	-550.629	7.24621	5.30108	-0.0211025	-0.186791	-0.0333095	0.0411138	0.0158958	0.405896	0.0115393	0.199547	0.0288627	0.0996194	0.0142935	2.40288	0.148791	1.33188	0.170329	1.23677	1	1	1	1	1	0.121112	0.699693	0.248472	0.67982	0.266095	1	0.802835	0.999983	0.999971	0.832626
RPN2	0.120202	1393.4	-688.7	9.62357	7.20276	0.00224839	-0.241785	-0.0342727	-0.0244024	-0.013331	0.6009	0.00943685	0.268051	0.0427961	0.148183	0.0119903	1.05968	1.89037	0.64134	0.0271187	1.23613	1	1	1	1	1	0.303289	0.16916	0.423226	0.869198	0.266219	1	0.745131	0.999983	0.999971	0.832626
ST3GAL3	0.658348	153.259	-68.6294	0.36109	-1.39555	0.0207616	0.235457	0.0337951	0.0343231	-0.0618892	1.22735	0.036381	0.645412	0.0876677	0.310295	0.0556615	0.0516497	0.254867	0.148603	0.0122355	1.23629	1	1	1	1	1	0.820217	0.613669	0.699874	0.911922	0.266188	1	0.793617	0.999983	0.999971	0.832626
INPP5K	0.176433	643.386	-313.693	4.66496	2.95888	-0.00715097	-0.111442	-0.0170783	0.0752122	0.0163508	0.292048	0.0109447	0.178243	0.0211911	0.0722608	0.0147019	0.0720574	0.0547429	0.649504	1.08336	1.23688	1	1	1	1	1	0.788364	0.815007	0.42029	0.297948	0.266073	1	0.814928	0.999983	0.999971	0.832626
COG3	0.0905497	436.289	-210.144	2.50633	1.69349	-0.0255349	-0.363918	-0.0647011	0.10011	0.0213087	0.372126	0.0143952	0.230239	0.0254772	0.095583	0.0191594	2.10781	1.26373	6.44941	1.09696	1.23695	1	1	1	1	1	0.146549	0.260947	0.0110989	0.294933	0.26606	1	0.751939	0.234312	0.999971	0.832626
CLK2	0.0605264	415.141	-199.571	2.18998	1.99063	0.00402847	0.00543455	0.017319	-0.121928	-0.0204655	0.483615	0.0133792	0.254538	0.0355523	0.121368	0.0183901	0.567298	0.577989	0.237308	1.00924	1.23844	1	1	1	1	1	0.451335	0.447102	0.626157	0.315085	0.265771	1	0.768506	0.999983	0.999971	0.832626
SEMA4A	0.266466	929.609	-456.804	5.92283	4.61064	0.00532799	0.100698	-0.0268923	-0.0388868	-0.0224071	0.525636	0.0159894	0.26408	0.0376771	0.131422	0.0201534	0.942918	0.106298	0.50945	0.0875526	1.23616	1	1	1	1	1	0.331529	0.744399	0.475377	0.767312	0.266213	1	0.806532	0.999983	0.999971	0.832626
CYP1B1	0.431071	617.712	-300.856	3.04445	1.29657	0.0146884	0.159386	0.0388104	0.128487	-0.028173	0.739899	0.0194243	0.353836	0.0523853	0.182402	0.025369	0.0294375	0.0326321	0.54888	0.496204	1.23328	1	1	1	1	1	0.863773	0.856647	0.458776	0.481173	0.266771	1	0.821663	0.999983	0.999971	0.833516
TOR1AIP1	0.0782372	546.452	-265.226	3.33069	2.81669	0.0081101	-0.00666731	0.0173912	-0.110625	-0.014723	0.271882	0.00970476	0.15943	0.02033	0.0691733	0.0132566	0.000670588	1.33427	0.731786	2.55756	1.23346	1	1	1	1	1	0.979341	0.248047	0.392305	0.109768	0.266735	1	0.751939	0.999983	0.885317	0.833516
CNBP	0.182496	1230.7	-607.348	8.43163	6.65224	-0.0133907	-0.19864	-0.0470351	-0.0651104	0.0176549	0.579606	0.0128387	0.272739	0.0413454	0.143271	0.0158982	0.0611599	0.0611337	1.29417	0.206531	1.23321	1	1	1	1	1	0.804672	0.804713	0.255282	0.6495	0.266784	1	0.814028	0.999983	0.999971	0.833516
PHYKPL	0.03086	675.292	-329.646	4.36009	3.6604	0.00107538	0.0290646	0.00596891	-0.117306	-0.0101852	0.295873	0.0069011	0.14581	0.0214343	0.0735112	0.009168	1.09929	0.177739	0.0775481	2.54643	1.23421	1	1	1	1	1	0.294421	0.673323	0.780648	0.110544	0.266589	1	0.799585	0.999983	0.887191	0.833516
BORCS6	0.122878	212.851	-98.4253	0.972506	1.11913	0.0152439	0.217578	0.0918494	-0.311779	-0.0382637	0.644704	0.0251239	0.38891	0.0490427	0.167895	0.0344591	0.0984573	0.113501	3.50755	3.4484	1.23301	1	1	1	1	1	0.753689	0.736193	0.0610897	0.0633132	0.266822	1	0.805835	0.720363	0.677601	0.833516
LATS2	0.298022	147.462	-65.7311	0.399237	-1.47972	0.0492487	-0.113666	-0.0250142	0.0871746	-0.0578981	1.08152	0.0300036	0.695925	0.0780638	0.270567	0.0521546	1.49502	1.94362	0.102677	0.103808	1.23237	1	1	1	1	1	0.22144	0.163276	0.748641	0.747307	0.266946	1	0.745131	0.999983	0.999971	0.833551
TSHZ1	0.195076	225.105	-104.553	0.792017	0.668757	0.0333061	-0.0478078	0.0183291	-0.192205	-0.0399288	0.708048	0.0235541	0.468816	0.0547383	0.18316	0.03597	0.82232	1.64437	0.112124	1.10122	1.23223	1	1	1	1	1	0.364503	0.199728	0.737738	0.293999	0.266973	1	0.745131	0.999983	0.999971	0.833551
C20orf96	0.203833	107.819	-45.9097	0.290973	-1.03265	0.0382401	0.36988	-0.0220185	-0.0905664	-0.0794152	1.24299	0.0412657	0.831971	0.0970974	0.316982	0.071549	0.113319	0.242864	0.0514234	0.0816329	1.23197	1	1	1	1	1	0.736397	0.622145	0.820605	0.775097	0.267024	1	0.793617	0.999983	0.999971	0.833551
CDC20	0.691897	286.879	-135.44	1.03911	1.03635	0.0149082	-0.271792	0.0968425	-0.236092	-0.0487354	1.00213	0.0305472	0.553951	0.0732907	0.248297	0.04393	0.163658	2.28151	1.74596	0.904106	1.23074	1	1	1	1	1	0.685811	0.130924	0.186385	0.341683	0.267263	1	0.737429	0.999983	0.999971	0.833904
LOC374443	0.185331	234.196	-109.098	0.907086	0.577753	-0.0486146	-0.44939	-0.0541568	0.00211946	0.0425627	0.755426	0.0282656	0.463357	0.0551551	0.185413	0.0383661	1.78857	0.108491	0.964127	0.000130668	1.23073	1	1	1	1	1	0.181101	0.741869	0.326149	0.99088	0.267265	1	0.806037	0.999983	0.999971	0.833904
AEBP1	0.444649	89.4	-36.7	0.199014	-1.43408	0.0348643	0.421169	0.0433228	-0.140075	-0.107971	1.58966	0.0533018	0.977739	0.117202	0.406478	0.0973738	0.00154852	0.202953	0.136636	0.118753	1.22949	1	1	1	1	1	0.96861	0.652348	0.711648	0.730391	0.267505	1	0.795407	0.999983	0.999971	0.834059
SWI5	0.178916	239.963	-111.982	1.12097	0.875942	0.00634145	0.0391059	0.0108845	-0.123161	-0.0374059	0.601917	0.0226935	0.383354	0.0448473	0.151581	0.0337314	0.428402	0.944309	0.0589044	0.660174	1.22974	1	1	1	1	1	0.512774	0.331172	0.808236	0.416499	0.267458	1	0.753274	0.999983	0.999971	0.834059
SLC18A2-AS1	0.553766	207.38	-95.6901	0.682349	-0.498219	0.0275616	0.403049	-0.0227118	0.0170251	-0.0491541	0.910429	0.031246	0.53906	0.0664435	0.22819	0.0443218	0.0149835	0.00564766	0.116842	0.00556656	1.22994	1	1	1	1	1	0.902577	0.940095	0.732485	0.940526	0.267419	1	0.832957	0.999983	0.999971	0.834059
TNFAIP8L2-SCNM1	0.126221	579.344	-281.672	3.76291	3.28652	0.00254698	-0.0639621	-0.0299884	-0.0884985	-0.016885	0.41295	0.0113664	0.213996	0.0298795	0.102133	0.0152316	0.835415	1.29579	1.00731	0.750831	1.22888	1	1	1	1	1	0.360711	0.254983	0.315549	0.386213	0.267626	1	0.751939	0.999983	0.999971	0.834235
NDUFA6-DT	0.298804	65.0541	-24.5271	0.118475	-3.18783	0.0823534	0.68122	-0.0103672	0.05591	-0.111404	2.16716	0.0590974	1.28169	0.156764	0.545806	0.100514	0.827146	0.146715	0.00437353	0.0104931	1.22842	1	1	1	1	1	0.363099	0.701694	0.947272	0.918411	0.267715	1	0.802835	0.999983	0.999971	0.834314
SLC25A45	0.0990444	395.623	-189.812	2.12879	2.11012	0.00776366	0.0689145	0.0147	-0.165045	-0.0222015	0.531259	0.0146993	0.284634	0.0387004	0.132615	0.0200406	0.175152	0.242683	0.144278	1.54889	1.22728	1	1	1	1	1	0.675573	0.622275	0.704064	0.213299	0.267936	1	0.793617	0.999983	0.999971	0.834805
MELK	0.417238	100.752	-42.376	0.24304	-0.811496	0.0487112	0.171235	0.0944735	-0.280192	-0.0881657	1.40642	0.0479152	0.902906	0.106048	0.367691	0.0796213	0.184988	0.742675	0.793629	0.580694	1.22614	1	1	1	1	1	0.667122	0.388805	0.373005	0.446041	0.268159	1	0.760469	0.999983	0.999971	0.835101
FAM177B	0.661218	170.689	-77.3444	0.47544	-0.0637114	0.0201864	1.37579	-0.0575882	-0.176601	-0.0634907	1.22329	0.0424269	0.671799	0.0938504	0.305949	0.0573302	0.276289	3.06113	0.376525	0.333188	1.22646	1	1	1	1	1	0.599144	0.0801858	0.539469	0.563788	0.268097	1	0.7208	0.999983	0.999971	0.835101
LOC105373378	0.231921	226.173	-105.086	0.770041	0.0244253	0.0185529	-0.0311634	0.0454018	-0.0762777	-0.0401183	0.75076	0.0244709	0.437297	0.0547038	0.191357	0.036253	1.94941e-07	1.34478	0.688828	0.158894	1.22461	1	1	1	1	1	0.999648	0.246194	0.406563	0.690177	0.268458	1	0.751939	0.999983	0.999971	0.835834
IGHG4	2.40859	693.353	-338.676	3.05391	2.4526	0.0320346	-1.33988	0.0644011	-0.0311541	-0.0619018	2.58806	0.0419021	1.17278	0.185821	0.634901	0.0559717	0.00931821	2.74189	0.120115	0.00240778	1.22312	1	1	1	1	1	0.923099	0.0977494	0.728909	0.960864	0.268749	1	0.737429	0.999983	0.999971	0.836542
SPDYA	0.953458	63.1328	-23.5664	0.0971873	-2.21804	-0.194612	-1.34318	0.0567428	0.0697136	0.179414	2.53388	0.136777	1.33759	0.170735	0.621142	0.162267	0.833774	0.20946	0.110452	0.0125966	1.2225	1	1	1	1	1	0.361184	0.647191	0.73963	0.910638	0.26887	1	0.795058	0.999983	0.999971	0.836718
USP53	0.282714	269.157	-126.579	0.970684	0.749895	-0.00160651	0.228885	0.0234391	-0.132298	-0.0402307	0.871887	0.0256866	0.466346	0.0635699	0.217887	0.0364012	1.38612	0.034338	0.13595	0.368674	1.22147	1	1	1	1	1	0.239062	0.85299	0.712341	0.543728	0.269072	1	0.820716	0.999983	0.999971	0.836948
TCP11L2	0.839906	897.702	-440.851	5.25349	1.83473	-0.0177855	-0.118016	-0.029739	0.428707	0.0167268	0.25178	0.0125987	0.399859	0.0226792	0.0184777	0.0151337	1.14231	0.00187009	1.71949	538.299	1.22162	1	1	1	1	1	0.285164	0.965507	0.189759	4.42061e-119	0.269042	1	0.836419	0.999983	3.78179e-117	0.836948
AFG1L	0.181389	85.7793	-34.8896	0.195791	-2.70075	0.0706214	0.293736	0.00924058	0.0720621	-0.0819596	1.67661	0.0460133	0.985756	0.116908	0.418965	0.0741996	1.16564	0.55837	0.0062475	0.0295841	1.2201	1	1	1	1	1	0.280299	0.454918	0.937	0.863437	0.269341	1	0.76933	0.999983	0.999971	0.837101
PHLDB2	0.695685	120.923	-52.4616	0.254881	-2.54848	0.0784	0.491301	0.0204477	0.0792643	-0.0632898	1.53118	0.0412726	0.819068	0.110444	0.388821	0.057317	2.57016	0.0854547	0.0342772	0.0415581	1.21927	1	1	1	1	1	0.108897	0.770037	0.853118	0.838464	0.269503	1	0.810732	0.999983	0.999971	0.837101
TMEM223	0.12034	263.433	-123.716	1.25834	1.63819	0.0207573	0.0065749	0.0678272	-0.307775	-0.0311704	0.524884	0.0199582	0.340791	0.040365	0.136118	0.0282288	0.128506	1.25039	2.82356	5.11254	1.21927	1	1	1	1	1	0.719987	0.263478	0.0928899	0.0237535	0.269504	1	0.751939	0.861816	0.362365	0.837101
NCF1B	0.404981	737.555	-360.778	4.38625	3.73473	-0.00589177	0.471511	-0.0518008	-0.0659249	-0.0271329	0.719446	0.0191591	0.354784	0.0510766	0.177976	0.0245664	3.58703	0.757837	1.02856	0.137207	1.21986	1	1	1	1	1	0.0582321	0.384006	0.310498	0.711074	0.269389	1	0.760205	0.999983	0.999971	0.837101
EIF4ENIF1	0.0488683	246.862	-115.431	1.13541	0.497745	0.0136285	-0.00495229	0.020241	-0.0596728	-0.0316186	0.557987	0.0195532	0.339609	0.040795	0.140676	0.0286291	0.00866551	1.276	0.246177	0.179933	1.21975	1	1	1	1	1	0.925833	0.258643	0.61978	0.671431	0.26941	1	0.751939	0.999983	0.999971	0.837101
IGHD	0.976034	789.351	-386.676	4.10662	2.58259	0.00460932	-0.496504	-0.0625728	0.21132	-0.014558	0.0161032	0.00961978	0.0159416	0.0145631	0.0158825	0.013181	0.00421507	971.39	18.4614	177.029	1.21985	1	1	1	1	1	0.948235	2.97311e-213	1.73382e-05	2.15811e-40	0.269391	1	3.81143e-211	0.000837416	1.07815e-38	0.837101
PRPS1	0.129875	377.971	-180.986	1.91702	1.5442	-0.0200098	-0.366539	-0.039125	-0.0058089	0.0246151	0.588549	0.016633	0.31871	0.0432895	0.145889	0.022309	0.321779	0.395027	0.816854	0.00158541	1.21743	1	1	1	1	1	0.570541	0.529669	0.366102	0.968239	0.269866	1	0.783173	0.999983	0.999971	0.837877
TSN	0.073926	504.025	-244.012	2.99327	2.52736	-0.0157189	-0.340133	-0.0153934	-0.0451961	0.0167415	0.424896	0.0115089	0.2208	0.0307485	0.10524	0.0151736	0.657392	1.23986	0.250624	0.184434	1.21734	1	1	1	1	1	0.417482	0.265498	0.616636	0.66759	0.269882	1	0.751939	0.999983	0.999971	0.837877
PDPK1	0.0593689	496.06	-240.03	2.79642	2.229	-0.000425268	-0.0916719	-0.00113755	-0.0446479	-0.0143803	0.0307007	0.00910954	0.198971	0.0152901	0.0195035	0.0130497	1.06852	1.64754	0.00553506	5.24056	1.21431	1	1	1	1	1	0.30128	0.199294	0.940694	0.0220662	0.270479	1	0.745131	0.999983	0.344862	0.839422
CCL3	0.600175	119.606	-51.8029	0.256984	-1.08826	0.0344492	1.60086	-0.135511	-0.0561772	-0.074206	1.41646	0.046207	0.776595	0.117599	0.363982	0.0673441	0.00157811	3.37855	1.32783	0.023821	1.21417	1	1	1	1	1	0.968312	0.0660502	0.249191	0.877341	0.270508	1	0.69774	0.999983	0.999971	0.839422
HLX	0.527701	504.529	-244.264	2.32917	0.634839	-0.00912624	0.395092	-0.122201	0.317208	-0.0325224	0.758344	0.0217379	0.374612	0.0534152	0.18465	0.0295432	3.31134	0.250884	5.23379	2.95112	1.21186	1	1	1	1	1	0.0688032	0.616453	0.0221523	0.0858181	0.270965	1	0.793617	0.398832	0.797213	0.84064
SAV1	0.115858	465.423	-224.711	2.62996	2.1587	0.000720891	-0.0655441	0.025158	-0.082328	-0.0195517	0.438689	0.0132313	0.235314	0.0310913	0.109587	0.0177652	1.33523	1.48247	0.654753	0.564385	1.21124	1	1	1	1	1	0.247877	0.223388	0.418419	0.452499	0.271087	1	0.747726	0.999983	0.999971	0.840818
MOB4	0.139731	389.065	-186.532	2.16454	1.75746	-0.0217861	-0.212351	-0.0421711	-0.00505166	0.0229863	0.396677	0.0158265	0.242332	0.0291542	0.0982346	0.0208955	0.690536	0.0198579	2.09231	0.00264448	1.21013	1	1	1	1	1	0.405982	0.887935	0.148042	0.958987	0.271307	1	0.827664	0.995747	0.999971	0.841245
CYREN	0.0396155	267.991	-125.996	1.45886	1.2745	0.00384525	0.0738687	0.0321923	-0.147708	-0.0276497	0.465794	0.0176546	0.285009	0.0349858	0.118754	0.0251372	0.642835	0.530376	0.846681	1.54707	1.2099	1	1	1	1	1	0.422686	0.466449	0.357493	0.213569	0.271353	1	0.770711	0.999983	0.999971	0.841245
KXD1	0.0600605	466.129	-225.065	3.16472	2.36503	0.00603394	-0.0982467	-0.0393003	0.00346403	-0.0146512	0.264717	0.00929261	0.162895	0.0196388	0.0664569	0.0133273	0.0326988	3.83022	4.00462	0.00271696	1.20855	1	1	1	1	1	0.856503	0.0503363	0.0453758	0.95843	0.27162	1	0.641717	0.62387	0.999971	0.841676
IGKV1-27	1.95425	242.138	-113.069	0.675683	-1.54001	0.014633	-0.976547	-0.105905	0.336522	-0.074151	0.01348	0.0126644	0.82233	0.0131945	0.0132927	0.0674442	0.932689	4.91315	64.4241	640.918	1.20877	1	1	1	1	1	0.334165	0.026653	1.00325e-15	2.11046e-141	0.271575	1	0.523793	9.7271e-14	2.00173e-139	0.841676
MMP24-AS1-EDEM2	0.131727	759.97	-371.985	4.89694	3.84749	0.00262157	-0.0516832	-0.0297333	-0.0327576	-0.015932	0.481014	0.0116302	0.228836	0.0340836	0.116655	0.0145091	1.14502	0.762107	0.761017	0.0788522	1.20576	1	1	1	1	1	0.284594	0.38267	0.38301	0.778859	0.272173	1	0.760205	0.999983	0.999971	0.842184
ZBTB16	0.425977	383.014	-183.507	1.5627	0.972036	0.00599864	0.411602	-0.0137748	-0.019286	-0.0318006	0.803034	0.0209358	0.395351	0.0575953	0.200119	0.0289462	0.57935	0.250822	0.0572	0.00928773	1.20695	1	1	1	1	1	0.446567	0.616497	0.810978	0.923224	0.271937	1	0.793617	0.999983	0.999971	0.842184
LTBR	0.186494	827.466	-405.733	5.16491	3.85148	0.0116927	-0.0224485	-0.050765	0.0142911	-0.0201355	0.589507	0.0156459	0.259289	0.039913	0.137673	0.0183419	0.106154	0.636634	1.6177	0.0107755	1.20514	1	1	1	1	1	0.744566	0.424932	0.203412	0.917324	0.272297	1	0.763327	0.999983	0.999971	0.842184
VAMP8	0.156207	846.734	-415.367	5.59105	4.94626	0.0185796	-0.215037	-0.00457524	-0.184758	-0.0158088	0.430428	0.0113434	0.212894	0.0307065	0.105857	0.0143955	1.57774	3.68251	0.0222007	3.04623	1.20598	1	1	1	1	1	0.209086	0.0549859	0.881554	0.0809247	0.272129	1	0.66156	0.999983	0.774286	0.842184
TIMM10	0.228151	350.509	-167.255	1.78392	2.52867	0.00908176	0.115034	0.0170491	-0.3094	-0.0281569	0.485871	0.0183729	0.300923	0.0365942	0.121062	0.0256484	0.194946	0.308286	0.21706	6.53171	1.20518	1	1	1	1	1	0.658832	0.578734	0.641289	0.0105968	0.272289	1	0.792324	0.999983	0.191312	0.842184
TLK2	0.133943	408.403	-196.201	1.83369	0.899052	0.0112144	-0.128496	-0.000131565	0.0517829	-0.0230873	0.535382	0.0146076	0.283304	0.0386213	0.133878	0.0210154	0.000330333	2.08724	1.16046e-05	0.149608	1.2069	1	1	1	1	1	0.985499	0.148534	0.997282	0.69891	0.271946	1	0.74354	0.999983	0.999971	0.842184
ANKRD22	1.25482	308.435	-146.218	0.968696	5.16148	0.00448419	0.971831	0.203024	-1.21627	-0.0399177	0.00985782	0.00955527	0.551221	0.00966946	0.00975947	0.0363621	0.0346269	1.90987	440.851	15531.4	1.20513	1	1	1	1	1	0.85238	0.166978	7.06723e-98	0	0.272299	1	0.745131	3.42603e-95	0	0.842184
AKAP17A	0.0938125	883.364	-433.682	5.55998	4.42655	-0.017599	-0.166161	-0.0414229	-0.024895	0.0127228	0.500352	0.00900304	0.229598	0.035741	0.123545	0.0115861	3.06551	0.0952729	1.34322	0.0406042	1.20584	1	1	1	1	1	0.0799702	0.757578	0.246467	0.840304	0.272158	1	0.80948	0.999983	0.999971	0.842184
OTUD4	0.230674	350.64	-167.32	1.23902	0.322051	0.0237347	-0.130419	0.00374449	0.0323826	-0.0294177	0.811775	0.0182759	0.41379	0.0591729	0.203859	0.0268034	0.55946	1.25564	0.00400441	0.0252327	1.20458	1	1	1	1	1	0.454478	0.262478	0.949543	0.873789	0.272408	1	0.751939	0.999983	0.999971	0.842322
KIF20A	0.486309	92.6001	-38.3001	0.214425	-1.31	0.0459169	0.413435	0.0675097	-0.195015	-0.095012	1.55681	0.0530842	0.952063	0.115996	0.4014	0.0866034	0.0538044	0.241515	0.338725	0.236039	1.20361	1	1	1	1	1	0.816571	0.623114	0.560566	0.627082	0.272601	1	0.793617	0.999983	0.999971	0.842447
BIN3	0.111065	318.57	-151.285	1.53145	0.923193	0.00902736	0.00763534	-0.0106486	-0.0150049	-0.0260579	0.476015	0.0160079	0.285106	0.0351877	0.119939	0.0237517	0.0636948	1.0875	0.0915807	0.015651	1.20362	1	1	1	1	1	0.800749	0.297027	0.762177	0.900441	0.272599	1	0.751939	0.999983	0.999971	0.842447
YOD1	1.19686	501.679	-242.84	2.20469	-0.283674	-0.0500181	-0.325421	0.041303	0.341456	0.041659	1.1071	0.0272299	0.562512	0.0780644	0.27278	0.0379755	2.27249	0.00101555	0.279935	1.56691	1.20341	1	1	1	1	1	0.131688	0.974578	0.596744	0.210656	0.272642	1	0.837473	0.999983	0.999971	0.842447
EDEM2	0.131727	752.047	-368.023	4.83854	3.80476	0.00265842	-0.0520372	-0.0296182	-0.0327548	-0.0159725	0.476092	0.0117019	0.229271	0.0339911	0.116598	0.0145656	1.13162	0.781412	0.759251	0.0789167	1.20251	1	1	1	1	1	0.287431	0.37671	0.383563	0.778771	0.27282	1	0.760205	0.999983	0.999971	0.842643
HS1BP3	0.0901148	422.351	-203.176	2.6133	2.10522	0.0106165	-0.0404242	-0.0201426	-0.0537542	-0.0184628	0.324914	0.0120533	0.201301	0.0238558	0.0811454	0.016837	0.0155423	2.04895	0.712924	0.438831	1.20244	1	1	1	1	1	0.900786	0.152311	0.398475	0.507687	0.272834	1	0.744691	0.999983	0.999971	0.842643
TRGC1	0.43023	637.786	-310.893	3.24877	4.77214	-0.0320806	-0.108028	0.0910777	-0.516103	0.0287989	0.968723	0.0209019	0.460045	0.0702723	0.240336	0.0262727	1.19845	0.0768894	1.6798	4.61144	1.20155	1	1	1	1	1	0.273632	0.781558	0.194951	0.0317594	0.273013	1	0.810732	0.999983	0.446988	0.842934
N4BP2L2-IT2	0.572718	119.975	-51.9876	0.24412	-0.912681	-0.125898	-0.854972	0.0524646	-0.00137167	0.0938454	1.45128	0.0673515	0.770613	0.101976	0.361548	0.0856215	2.67663	0.309941	0.264689	1.43936e-05	1.20133	1	1	1	1	1	0.101831	0.577716	0.606917	0.996973	0.273057	1	0.791747	0.999983	0.999971	0.842934
MEST	0.433385	182.44	-83.2199	0.563224	0.703474	-0.00660136	-0.0567447	0.0944689	-0.297774	-0.0649592	0.982858	0.0357638	0.595282	0.0705664	0.249038	0.059298	1.15872	1.28376	1.79218	1.4297	1.20005	1	1	1	1	1	0.281732	0.257201	0.18066	0.231814	0.273311	1	0.751939	0.999983	0.999971	0.84352
TMEM176A	1.12594	583.572	-283.786	2.66078	3.95547	-0.0385076	-0.0581899	0.0602654	-0.457549	0.0419606	1.86477	0.0301346	0.839613	0.131723	0.461963	0.0383346	0.455124	0.117275	0.20932	0.980985	1.19812	1	1	1	1	1	0.499912	0.732009	0.647301	0.321956	0.273697	1	0.805835	0.999983	0.999971	0.84388
FGFR1OP2	0.337029	594.585	-289.292	3.89671	2.65878	-0.0171701	-0.200494	0.0292998	-0.000197195	0.0219898	0.394818	0.0154143	0.242665	0.0297397	0.0997221	0.020085	0.176976	0.00720763	0.970638	3.91029e-06	1.19866	1	1	1	1	1	0.673985	0.932343	0.324521	0.998422	0.27359	1	0.832407	0.999983	0.999971	0.84388
POLM	0.0493561	254.3	-119.15	1.28582	0.949796	0.013725	-0.0411217	0.0163339	-0.111753	-0.029525	0.505797	0.0182177	0.323942	0.0378472	0.128312	0.0269766	3.21712e-05	1.67949	0.186256	0.758546	1.19786	1	1	1	1	1	0.995474	0.194992	0.666052	0.383784	0.27375	1	0.745131	0.999983	0.999971	0.84388
AP2M1	0.212971	1103.05	-543.523	8.09636	5.38025	-0.0143841	-0.174676	-0.0253265	0.104535	0.0169056	0.297358	0.0120332	0.179372	0.021599	0.0737161	0.0154424	0.294635	0.0672828	1.37495	2.01094	1.19849	1	1	1	1	1	0.587265	0.795335	0.240963	0.156169	0.273624	1	0.812542	0.999983	0.991796	0.84388
NT5M	0.643871	461.833	-222.916	2.10064	1.80574	0.000927306	0.420683	0.0291978	-0.108679	-0.0354469	0.781555	0.0243999	0.421494	0.0554368	0.192366	0.0323869	1.50313	0.144786	0.277398	0.31918	1.19789	1	1	1	1	1	0.220191	0.703569	0.598412	0.572101	0.273743	1	0.802837	0.999983	0.999971	0.84388
PYCR2	0.131035	261.678	-122.839	1.33047	1.17503	0.0101626	0.0834004	0.0212956	-0.153216	-0.031336	0.532298	0.0200986	0.334108	0.0401301	0.135486	0.028658	0.150701	0.57544	0.281605	1.27885	1.19562	1	1	1	1	1	0.697867	0.448105	0.595651	0.258112	0.274199	1	0.768684	0.999983	0.999971	0.844666
LIMK2	0.529888	685.045	-334.522	3.4339	1.86441	-0.00790237	0.548562	-0.112828	0.238893	-0.0301673	1.00271	0.0203131	0.466243	0.0717541	0.248446	0.0275846	3.15073	0.583661	2.47253	0.924575	1.19603	1	1	1	1	1	0.0758932	0.444881	0.115851	0.336277	0.274117	1	0.767511	0.93234	0.999971	0.844666
GARIN1A	1.28196	64.6689	-24.3345	0.0979028	-3.93162	0.0897158	0.1914	0.0299389	0.147701	-0.152495	2.56878	0.060217	1.49007	0.169452	0.633673	0.139447	1.25811	0.650268	0.0312159	0.0543293	1.1959	1	1	1	1	1	0.262009	0.420017	0.85976	0.815694	0.274142	1	0.763036	0.999983	0.999971	0.844666
TCF19	0.290119	390.293	-187.147	1.8995	1.67855	0.00626921	-0.119778	0.0360781	-0.114798	-0.0291548	0.539623	0.0195046	0.316918	0.0397301	0.134196	0.0267032	0.52126	2.37809	0.824606	0.731788	1.19204	1	1	1	1	1	0.470305	0.123048	0.363837	0.392304	0.274918	1	0.737429	0.999983	0.999971	0.846537
SURF6	0.0742142	414.593	-199.297	2.336	2.61916	0.00213033	-0.120758	0.0658523	-0.260496	-0.0203711	0.493807	0.0137359	0.261496	0.0360404	0.123776	0.0186588	0.943095	1.72691	3.33858	4.42922	1.19196	1	1	1	1	1	0.331483	0.188806	0.0676731	0.0353287	0.274935	1	0.745131	0.760318	0.474027	0.846537
RNF181	0.188069	775.613	-379.807	5.08749	4.44282	0.0105303	-0.0687844	-0.0112187	-0.148115	-0.0165603	0.436197	0.0114378	0.221541	0.0314574	0.108209	0.0151716	0.020287	1.25136	0.127187	1.87357	1.19144	1	1	1	1	1	0.886738	0.263293	0.721366	0.171066	0.275039	1	0.751939	0.999983	0.999971	0.846658
BIRC2	0.273124	443.307	-213.654	2.75999	1.64272	-0.018181	-0.0731574	0.0156165	0.0303998	0.0225482	0.411453	0.0158558	0.24627	0.0305516	0.10329	0.0206869	0.229875	0.418773	0.261277	0.0866211	1.18805	1	1	1	1	1	0.631617	0.51755	0.609244	0.768517	0.275724	1	0.779906	0.999983	0.999971	0.848566
CCT2	0.0609031	515.867	-249.933	3.10613	2.87145	0.00418461	-0.260894	0.0192315	-0.142812	-0.00976003	0.0148679	0.00724522	0.0148584	0.010768	0.0124796	0.00895674	0.00148539	309.716	3.18979	130.957	1.18741	1	1	1	1	1	0.969257	2.51833e-69	0.0740995	2.53057e-30	0.275852	1	2.25727e-67	0.788527	1.13434e-28	0.84876
TMED7	0.10961	336.051	-160.026	1.79173	1.45962	-0.0206288	-0.274073	0.0064905	-0.0609404	0.0244369	0.437482	0.0172874	0.260956	0.0320692	0.109675	0.0224391	0.304693	0.163711	0.0409618	0.30874	1.186	1	1	1	1	1	0.580955	0.685763	0.839612	0.578454	0.276138	1	0.801022	0.999983	0.999971	0.849301
RBMX	0.0312474	843.758	-413.879	4.8586	3.91814	0.00552817	-0.188909	-0.00869157	-0.0710068	-0.00908591	0.432633	0.00620381	0.19485	0.0309105	0.106889	0.00834454	0.0142682	2.0621	0.0790649	0.4413	1.18558	1	1	1	1	1	0.904919	0.151002	0.778569	0.506496	0.276222	1	0.74354	0.999983	0.999971	0.849301
SNX20	0.141948	613.36	-298.68	3.47906	3.43635	0.0110302	0.00765368	0.0577527	-0.244887	-0.0173251	0.5054	0.0121487	0.252211	0.0364411	0.126155	0.0159094	0.0121738	0.395903	2.51167	3.76813	1.18588	1	1	1	1	1	0.912144	0.529213	0.113006	0.0522379	0.276162	1	0.783173	0.921635	0.607461	0.849301
ADGRD1	0.50321	74.8532	-29.4266	0.144489	-0.970192	-0.112653	-1.83293	-0.00400122	-0.0768372	0.135215	1.80973	0.0877496	1.55591	0.133468	0.449428	0.12425	0.527246	0.358193	0.000898733	0.0292296	1.18428	1	1	1	1	1	0.467767	0.549511	0.976084	0.86425	0.276486	1	0.788418	0.999983	0.999971	0.84988
RNPEPL1	0.102502	1063.17	-523.585	7.4755	5.75513	0.00583381	0.0269807	-0.00420565	-0.0916977	-0.0123898	0.351963	0.00894475	0.172378	0.0249793	0.0865479	0.0113879	0.111419	0.251957	0.0283469	1.12254	1.18369	1	1	1	1	1	0.738534	0.615701	0.866296	0.289371	0.276605	1	0.793617	0.999983	0.999971	0.84988
CLIC3	0.545238	349.403	-166.702	1.29803	2.11132	-0.0427218	0.220144	0.0462473	-0.310861	0.0389818	0.793305	0.0292666	0.455005	0.062666	0.199114	0.0358286	0.986353	1.98697	0.544638	2.43741	1.18376	1	1	1	1	1	0.320635	0.158658	0.460517	0.118472	0.276592	1	0.745131	0.999983	0.915937	0.84988
PIAS2	0.148315	439.475	-211.738	2.10192	1.74729	0.00909577	-0.066985	0.0087039	-0.073591	-0.0223396	0.50901	0.0144083	0.269825	0.0368938	0.127707	0.0205378	0.050565	1.41087	0.0556571	0.332065	1.18315	1	1	1	1	1	0.822083	0.234912	0.813497	0.564446	0.276715	1	0.751141	0.999983	0.999971	0.849927
DR1	0.0440175	508.308	-246.154	3.19072	2.68478	0.00658888	-0.0264351	0.0142516	-0.105	-0.0137117	0.268625	0.00914197	0.156088	0.0198715	0.068114	0.0126075	0.0153246	1.54734	0.514359	2.37633	1.18282	1	1	1	1	1	0.901479	0.213528	0.473258	0.123186	0.276782	1	0.746469	0.999983	0.926659	0.849927
C4orf33	0.19236	399.997	-191.998	2.01291	1.99031	-0.0123827	-0.41893	0.00739545	-0.130141	0.0252214	0.69264	0.0181369	0.357498	0.0517511	0.173354	0.023192	0.0740547	0.489219	0.0204216	0.56359	1.18266	1	1	1	1	1	0.785522	0.484276	0.886366	0.452817	0.276815	1	0.774042	0.999983	0.999971	0.849927
SMAD7	0.495661	337.057	-160.528	1.24892	-0.842078	-0.0057371	-0.318831	-0.166497	0.407804	0.0345577	1.10485	0.0231901	0.536092	0.0774557	0.268934	0.0317842	0.643819	0.0024875	4.62066	2.29938	1.18213	1	1	1	1	1	0.422331	0.960222	0.031589	0.129426	0.276922	1	0.835476	0.501174	0.942713	0.850054
RAB6B	0.703527	206.794	-95.3971	0.653531	-0.885307	0.00309932	0.728024	0.0157722	0.0543298	-0.0520257	1.03247	0.0360671	0.539973	0.0744178	0.260739	0.0478839	1.30237	0.693006	0.0449188	0.0434173	1.18048	1	1	1	1	1	0.253781	0.405144	0.832153	0.834941	0.277259	1	0.762268	0.999983	0.999971	0.850889
HELLS	0.321301	130.008	-57.0038	0.377968	-0.916451	0.0355607	0.250984	0.0938997	-0.164679	-0.0616267	1.17968	0.0397057	0.661632	0.0855994	0.302337	0.0567283	0.0324423	0.305745	1.20333	0.296682	1.18015	1	1	1	1	1	0.85706	0.580303	0.272656	0.58597	0.277324	1	0.792494	0.999983	0.999971	0.850891
SOAT1	0.107855	677.484	-330.742	3.70326	3.27233	0.0155988	-0.0668889	0.0516319	-0.167049	-0.0258284	0.432888	0.0155794	0.249863	0.0311786	0.110008	0.0238455	0.00268915	2.01582	2.74235	2.30591	1.17322	1	1	1	1	1	0.958643	0.155668	0.0977207	0.128883	0.278741	1	0.745131	0.873721	0.940957	0.851801
OSGEP	0.0429798	467.048	-225.524	2.97023	2.61987	0.00558855	-0.201386	-0.0104979	-0.0916113	-0.0154339	0.355329	0.0100252	0.198026	0.0259597	0.0884256	0.0142284	0.0864657	4.40401	0.163533	1.07335	1.17663	1	1	1	1	1	0.768719	0.0358545	0.685925	0.300189	0.278044	1	0.577718	0.999983	0.999971	0.851801
DUSP3	0.126513	504.398	-244.199	2.86486	2.57291	0.0138448	-0.125035	0.0202261	-0.136717	-0.0184676	0.484107	0.012895	0.247211	0.0350169	0.121209	0.0170318	0.145346	1.85948	0.333632	1.27225	1.17571	1	1	1	1	1	0.703023	0.172685	0.563528	0.259345	0.278231	1	0.745131	0.999983	0.999971	0.851801
RAB3GAP1	0.0779863	437.271	-210.636	2.23051	1.89761	0.00130605	-0.151444	0.0126688	-0.0757458	-0.0200273	0.445685	0.0129714	0.240508	0.032267	0.111827	0.0184544	0.883573	2.73469	0.154153	0.458798	1.17773	1	1	1	1	1	0.347225	0.0981905	0.694598	0.498186	0.277819	1	0.737429	0.999983	0.999971	0.851801
VAMP4	0.0979093	338.787	-161.394	1.81429	1.42742	-0.0219142	-0.257906	-0.00740036	-0.036415	0.0239787	0.422112	0.0169262	0.259302	0.0313839	0.105715	0.0221292	0.519453	0.110794	0.0556022	0.118655	1.17414	1	1	1	1	1	0.471075	0.739242	0.813587	0.730498	0.278552	1	0.805835	0.999983	0.999971	0.851801
CASD1	0.12355	374.677	-179.338	1.78532	1.43323	-0.0340638	-0.0757269	0.0250005	-0.063537	0.0252683	0.587663	0.0187211	0.300712	0.0428409	0.146781	0.0233242	2.56438	0.196991	0.34055	0.187375	1.17365	1	1	1	1	1	0.109295	0.657161	0.559512	0.66511	0.278653	1	0.796209	0.999983	0.999971	0.851801
GPALPP1	0.0625833	370.618	-177.309	1.97681	2.11352	0.0132719	-0.0981226	0.0470155	-0.221631	-0.0218141	0.504173	0.0147224	0.276631	0.036828	0.126957	0.0201138	0.0239355	1.61335	1.62977	3.04754	1.17621	1	1	1	1	1	0.877049	0.204022	0.201735	0.0808595	0.278128	1	0.745131	0.999983	0.774228	0.851801
MICAL2	0.976743	591.34	-287.67	2.8635	0.404997	-0.0289555	-0.487027	0.0146891	0.341688	0.0358241	0.989107	0.0239915	0.511637	0.0717221	0.248146	0.0330283	0.372227	0.183747	0.0419455	1.89604	1.17646	1	1	1	1	1	0.541793	0.668173	0.837724	0.168523	0.278078	1	0.798961	0.999983	0.999971	0.851801
LDHA	0.212914	1022.01	-503.004	6.74004	4.99022	0.00247157	0.0831118	-0.0410566	0.0101762	-0.0188878	0.538174	0.0140323	0.256513	0.0382313	0.131716	0.0174332	1.45712	0.0597739	1.15326	0.00596885	1.17383	1	1	1	1	1	0.227389	0.806854	0.282867	0.938418	0.278615	1	0.814028	0.999983	0.999971	0.851801
COPS3	0.101074	472.925	-228.463	3.08899	1.50721	-0.0135096	-0.375902	-0.0643677	0.201604	0.0165029	0.360669	0.0110627	0.20126	0.025878	0.0885743	0.0152061	0.39094	2.33317	6.18692	5.18066	1.17783	1	1	1	1	1	0.531806	0.126644	0.0128698	0.0228397	0.277798	1	0.737429	0.263208	0.35295	0.851801
SLC27A4	0.0393476	207.32	-95.6601	0.984109	0.159745	0.0265858	-0.0364739	0.0273693	-0.0667929	-0.0336786	0.626259	0.0213636	0.386963	0.0456557	0.158304	0.0310965	0.466874	1.61092	0.359365	0.178023	1.17297	1	1	1	1	1	0.494429	0.204362	0.548859	0.673077	0.278792	1	0.745131	0.999983	0.999971	0.851801
CD8B	0.799718	718.625	-351.313	3.49718	5.65766	-0.0260311	0.300458	0.0590662	-0.625567	0.0366276	1.17251	0.0256685	0.586806	0.0846114	0.288953	0.0337798	0.0816348	1.55504	0.487328	4.68698	1.17571	1	1	1	1	1	0.775094	0.212392	0.485122	0.030392	0.278231	1	0.746342	0.999983	0.434756	0.851801
DHX36	0.182866	361.676	-172.838	1.71676	1.72431	0.0108014	-0.166447	0.073518	-0.203813	-0.0260525	0.561818	0.0173245	0.312165	0.0412556	0.142204	0.0240515	0.0611417	2.45401	3.17557	2.0542	1.17331	1	1	1	1	1	0.8047	0.117225	0.074747	0.151787	0.278721	1	0.737429	0.790916	0.987555	0.851801
ZBTB8OS	0.128695	495.14	-239.57	3.03417	2.61153	0.00411769	0.0476201	-0.0318576	-0.0734782	-0.0183166	0.480984	0.0124675	0.244571	0.0349371	0.119398	0.0169082	0.486256	0.240403	0.831484	0.378727	1.17353	1	1	1	1	1	0.485602	0.623915	0.361844	0.538285	0.278677	1	0.793787	0.999983	0.999971	0.851801
MYBL1	0.443962	492.437	-238.218	2.07685	1.58116	0.0201184	0.335934	0.0311354	-0.103546	-0.028057	1.12413	0.0194079	0.521621	0.0816627	0.279005	0.0258599	0.11001	0.053751	0.145366	0.137734	1.17714	1	1	1	1	1	0.740133	0.81666	0.703004	0.710545	0.277939	1	0.815223	0.999983	0.999971	0.851801
FAR1	0.159476	602.903	-293.452	3.35098	2.67275	-0.00199937	-0.0394583	0.0389817	-0.0775047	-0.0109574	0.0251275	0.00907198	0.0251956	0.0132451	0.0177827	0.0101077	1.47494	2.75632	8.6618	18.9959	1.17518	1	1	1	1	1	0.224568	0.096871	0.00324951	1.31e-05	0.27834	1	0.737158	0.0897317	0.000321096	0.851801
HBB	3.8918	2365.34	-1174.67	15.9185	11.7044	-0.0155361	-0.381998	0.0938561	0.132463	0.0767879	0.455786	0.0469991	1.01596	0.0774108	0.135034	0.0708507	0.58426	0.612597	1.47001	0.962291	1.17462	1	1	1	1	1	0.444647	0.433812	0.225343	0.32661	0.278454	1	0.765806	0.999983	0.999971	0.851801
C10orf95-AS1	0.10978	275.938	-129.969	1.26018	1.26433	0.0218192	-0.0906339	0.000732636	-0.166185	-0.0307801	0.599204	0.0191415	0.376948	0.0453236	0.151678	0.0283959	0.302073	1.72495	0.000261293	1.20043	1.17497	1	1	1	1	1	0.582586	0.189058	0.987103	0.273236	0.278381	1	0.745131	0.999983	0.999971	0.851801
MPDU1	0.0870817	404.225	-194.112	2.45304	2.07444	0.011584	-0.139151	-0.00132199	-0.0886903	-0.0182535	0.16929	0.0117386	0.216429	0.0161365	0.0315297	0.0168598	0.10534	3.18356	0.00671186	7.91248	1.17217	1	1	1	1	1	0.745513	0.0743824	0.934706	0.00490948	0.278957	1	0.708564	0.999983	0.0959108	0.851905
EXOSC6	0.192826	496.629	-240.314	2.67041	2.14663	-0.0155676	-0.0851106	-0.0906744	0.03526	0.0214537	0.600162	0.015103	0.305376	0.0436296	0.148463	0.0198142	0.0976579	0.131032	4.31924	0.0564062	1.17233	1	1	1	1	1	0.754659	0.717364	0.0376839	0.812269	0.278923	1	0.80472	0.565647	0.999971	0.851905
BATF3	0.317038	204.509	-94.2543	0.770655	0.0348999	-0.032845	-0.243518	-0.134149	0.0959341	0.0456922	0.774023	0.0311911	0.521546	0.0601927	0.189829	0.0422268	0.136028	0.168083	4.96691	0.2554	1.17087	1	1	1	1	1	0.712262	0.681821	0.0258368	0.613298	0.279223	1	0.800443	0.442899	0.999971	0.85252
GDAP1	0.541296	432.561	-208.28	1.97959	0.841844	0.0161415	0.573734	0.00158899	0.0158333	-0.0328179	1.05693	0.0242275	0.509452	0.07711	0.264688	0.0303683	0.113085	0.481537	0.000424637	0.00357827	1.16784	1	1	1	1	1	0.736658	0.487727	0.983559	0.9523	0.279846	1	0.774516	0.999983	0.999971	0.852852
TMEM104	0.120445	308.016	-146.008	1.47184	1.04418	0.00771785	-0.0241428	0.0488113	-0.104109	-0.0267346	0.498891	0.0175428	0.290524	0.0363706	0.126794	0.0247273	0.233732	1.37998	1.80111	0.674181	1.16894	1	1	1	1	1	0.62877	0.240104	0.179578	0.411598	0.279619	1	0.751939	0.999983	0.999971	0.852852
SGK1	0.333175	814.564	-399.282	4.62537	2.92183	-0.0135906	-0.174472	-0.137179	0.239753	0.0215982	0.733599	0.0152314	0.34682	0.0524856	0.181242	0.0199818	0.0103223	1.47128e-08	6.83112	1.74989	1.16833	1	1	1	1	1	0.919075	0.999903	0.00895829	0.185891	0.279744	1	0.84224	0.199075	0.999971	0.852852
DNMT3A	0.129851	246.77	-115.385	0.941441	0.649189	0.00724894	0.15787	0.0174655	-0.120605	-0.0356203	0.630267	0.0224657	0.381382	0.0476372	0.160979	0.0329592	0.347654	0.221319	0.134422	0.561302	1.168	1	1	1	1	1	0.555444	0.638037	0.71389	0.453736	0.279813	1	0.794339	0.999983	0.999971	0.852852
PLXDC2	0.199616	788.559	-386.279	4.4378	3.29783	-0.00299055	-0.321852	0.00154797	0.0225947	-0.0175319	0.547191	0.0121643	0.263049	0.0390717	0.135288	0.0162182	2.5969	4.09241	0.00156963	0.0278928	1.16856	1	1	1	1	1	0.107073	0.0430762	0.968397	0.867361	0.279696	1	0.597097	0.999983	0.999971	0.852852
TPMT	0.108912	714.116	-349.058	4.1788	3.54678	-0.00504071	-0.378459	-0.0282361	-0.0600566	0.0139695	0.524635	0.010709	0.230379	0.0406904	0.137457	0.01293	0.273334	1.75244	0.481534	0.190892	1.16727	1	1	1	1	1	0.601104	0.18557	0.487728	0.662175	0.279964	1	0.745131	0.999983	0.999971	0.852852
UBXN7	0.336822	339.228	-161.614	1.21708	0.397795	0.0126417	-0.0235772	0.0493574	-0.0210177	-0.0324508	0.853838	0.0216039	0.424097	0.061271	0.214912	0.0300371	0.0927786	0.657509	0.648926	0.00956424	1.16717	1	1	1	1	1	0.760674	0.417441	0.420497	0.922094	0.279983	1	0.763036	0.999983	0.999971	0.852852
PIK3CD	0.0953028	885.976	-434.988	5.16904	4.27036	0.00343348	0.10773	0.020891	-0.127636	-0.0122901	0.352807	0.00859495	0.173526	0.0255561	0.0881279	0.0113758	0.424406	0.00353006	0.66824	2.09758	1.16721	1	1	1	1	1	0.514747	0.952622	0.413666	0.147532	0.279975	1	0.83471	0.999983	0.981724	0.852852
TRAPPC12	0.0334628	481.484	-232.742	2.85967	2.39309	0.00555096	-0.0767623	0.0141468	-0.0916359	-0.0148122	0.329001	0.00996449	0.180912	0.0241618	0.0827377	0.0136997	0.123738	2.00091	0.342813	1.22666	1.16901	1	1	1	1	1	0.725015	0.157205	0.55821	0.268058	0.279605	1	0.745131	0.999983	0.999971	0.852852
SNHG15	0.170847	537.048	-260.524	3.05342	2.12562	-0.0135999	-0.357332	-0.110028	0.133013	0.0193468	0.496582	0.0132582	0.260879	0.0355508	0.121663	0.0178986	0.1126	0.835633	9.57862	1.19528	1.16837	1	1	1	1	1	0.737204	0.360649	0.00196856	0.274267	0.279737	1	0.758993	0.0590975	0.999971	0.852852
PIK3CA	0.082756	332.704	-158.352	1.61478	1.05675	-0.0313841	-0.255406	0.0251339	-0.0171937	0.0249654	0.461495	0.0178378	0.259106	0.0332432	0.115651	0.0231157	2.14122	0.118265	0.571631	0.0221023	1.16644	1	1	1	1	1	0.143388	0.730924	0.449611	0.881815	0.280134	1	0.805835	0.999983	0.999971	0.852912
AHSA2P	0.138858	527.813	-255.906	2.58897	2.17779	-0.0279242	-0.0199809	-0.0157299	-0.030142	0.019632	0.612602	0.014043	0.292953	0.04464	0.152268	0.0181765	3.33647	0.25094	0.124166	0.0391856	1.16656	1	1	1	1	1	0.0677598	0.616414	0.72456	0.843081	0.280108	1	0.793617	0.999983	0.999971	0.852912
TBC1D7	0.0938761	342.55	-163.275	2.00827	1.2629	0.00443445	0.224917	-0.0481328	0.0248231	-0.0218752	0.401893	0.0144176	0.236784	0.0298492	0.0999907	0.0202583	0.458365	0.0700422	2.60027	0.0616298	1.16599	1	1	1	1	1	0.498389	0.791275	0.106846	0.803938	0.280226	1	0.812307	0.902275	0.999971	0.852995
MAPK3	0.285244	441.221	-212.61	2.12056	1.49501	0.0119709	0.312992	-0.0667941	0.0229269	-0.0250419	0.608517	0.0164929	0.308366	0.0454136	0.152698	0.0231978	0.00506483	0.208475	2.16323	0.0225436	1.16531	1	1	1	1	1	0.943264	0.647965	0.141347	0.88065	0.280368	1	0.795058	0.987173	0.999971	0.853228
PEBP1	0.210789	734.994	-359.497	4.28555	3.81268	-0.010388	-0.390023	-0.0485669	-0.0637377	0.0156518	0.721287	0.0112892	0.330113	0.0514169	0.177227	0.0145053	0.080741	0.695104	0.892217	0.12934	1.16431	1	1	1	1	1	0.776296	0.404434	0.344877	0.719117	0.280573	1	0.762268	0.999983	0.999971	0.853584
KLF5	0.578162	287.83	-135.915	1.06624	1.01431	0.00518584	0.531633	-0.00842611	-0.139752	-0.0420582	0.73884	0.0284921	0.417053	0.0526535	0.182882	0.0389811	0.805444	0.516035	0.0256094	0.583955	1.16411	1	1	1	1	1	0.369471	0.472538	0.872858	0.444766	0.280615	1	0.771896	0.999983	0.999971	0.853584
FLOT2	0.269932	1081.37	-532.683	7.34296	5.47205	0.00312487	0.308369	-0.0386923	-0.0177571	-0.0209227	0.477646	0.0153229	0.246408	0.0337317	0.117212	0.0193953	1.17552	0.557988	1.31575	0.0229508	1.1637	1	1	1	1	1	0.278269	0.455072	0.251357	0.879585	0.280699	1	0.76933	0.999983	0.999971	0.853642
MARCHF2	0.350166	928.763	-456.382	6.04841	3.9761	0.00379101	0.176139	-0.0100961	0.0733157	-0.0219402	0.544124	0.0157317	0.283579	0.0393975	0.13441	0.0203538	0.917465	0.000241974	0.0656703	0.29753	1.16196	1	1	1	1	1	0.338141	0.987589	0.797748	0.585435	0.281059	1	0.839527	0.999983	0.999971	0.853698
IFI6	1.13305	1099.67	-541.836	5.95549	5.38643	-0.0179528	-0.121938	-0.163426	0.0550436	0.0384161	1.77899	0.0273223	0.797947	0.126939	0.439238	0.0356378	0.0712923	0.0616095	1.6575	0.0157041	1.162	1	1	1	1	1	0.789464	0.80397	0.197941	0.900273	0.281051	1	0.814028	0.999983	0.999971	0.853698
ADAM15	0.177743	785.865	-384.932	4.94007	3.38347	0.00782385	0.0490025	-0.0691426	0.0901931	-0.0175587	0.37551	0.0127047	0.24713	0.0233553	0.0801924	0.0162826	0.13614	0.154638	8.76434	1.26497	1.16289	1	1	1	1	1	0.712149	0.694142	0.00307177	0.260713	0.280867	1	0.80254	0.086095	0.999971	0.853698
FAAP20	0.126588	517.909	-250.955	3.13703	2.871	-0.000576587	-0.121507	-0.017644	-0.100647	-0.0127352	0.0462944	0.0102125	0.0432173	0.0159272	0.0227527	0.0118106	1.13284	9.14838	1.2272	19.5676	1.1627	1	1	1	1	1	0.287171	0.00248939	0.267953	9.71016e-06	0.280907	1	0.085234	0.999983	0.000239804	0.853698
CYB561D1	0.0914592	399.879	-191.939	2.36539	2.23412	0.00613309	-0.00419973	0.0618082	-0.191342	-0.0190704	0.347273	0.0129901	0.209242	0.025906	0.0887007	0.0176888	0.240329	1.21544	5.69234	4.65336	1.16232	1	1	1	1	1	0.623969	0.270257	0.0170391	0.0309928	0.280986	1	0.751939	0.327015	0.440052	0.853698
MAF	0.456427	205.374	-94.6871	0.5496	-0.779697	0.0456596	0.014782	0.0249291	-0.0108227	-0.0449422	1.02426	0.0285547	0.572281	0.0746739	0.259281	0.0416969	1.3997	0.889799	0.111449	0.00174232	1.16172	1	1	1	1	1	0.236774	0.345532	0.738501	0.966705	0.281109	1	0.756351	0.999983	0.999971	0.853698
CHST8	0.78126	115.003	-49.5015	0.259593	-1.64741	0.019173	1.53028	-0.112605	0.0526441	-0.08081	1.51225	0.0538599	0.801323	0.118556	0.377034	0.0750382	0.39519	2.61951	0.902132	0.0194957	1.15975	1	1	1	1	1	0.529584	0.105557	0.342211	0.888955	0.281517	1	0.737429	0.999983	0.999971	0.853837
PEX11B	0.0822785	286.723	-135.362	1.47316	1.66498	0.017328	-0.0814697	0.0636267	-0.25462	-0.0269784	0.467008	0.017722	0.300371	0.035396	0.120794	0.0250498	0.0876354	2.30269	3.23124	4.44319	1.15991	1	1	1	1	1	0.767205	0.12915	0.0722459	0.0350406	0.281485	1	0.737429	0.777015	0.471374	0.853837
PDHA1	0.093231	496.839	-240.42	3.08389	2.72482	0.00568455	-0.106527	0.020535	-0.126517	-0.0174848	0.379861	0.0122718	0.207069	0.0280581	0.0985567	0.0162374	0.32313	2.57902	0.535638	1.64789	1.15955	1	1	1	1	1	0.569732	0.108289	0.464246	0.199246	0.281559	1	0.737429	0.999983	0.999971	0.853837
EMP3	0.108877	1141.65	-562.825	8.07642	5.98678	0.0120714	-0.154351	-0.0491092	-0.0106593	-0.0124886	0.39823	0.00915703	0.18933	0.0282862	0.098133	0.0115989	0.581519	2.32345	3.01423	0.0117985	1.1593	1	1	1	1	1	0.445718	0.127437	0.0825366	0.913503	0.281612	1	0.737429	0.822961	0.999971	0.853837
LSM12	0.0641753	414.424	-199.212	2.57436	1.86879	-0.012907	-0.25234	-0.00649625	-0.00527572	0.0171336	0.325058	0.0120611	0.192772	0.0238584	0.0812571	0.0159046	0.144863	0.611345	0.0741385	0.00421542	1.16052	1	1	1	1	1	0.703494	0.434282	0.785404	0.948233	0.281358	1	0.765806	0.999983	0.999971	0.853837
SLC6A19	9.05162	162.09	-73.0448	0.396997	-10.1115	-0.273676	0.589215	0.0347947	1.52849	0.241556	5.20305	0.212811	1.63774	0.270849	1.19148	0.224255	0.716314	1.46536	0.0165034	1.6457	1.16025	1	1	1	1	1	0.397356	0.226079	0.897781	0.199545	0.281414	1	0.747726	0.999983	0.999971	0.853837
UBE2C	0.521183	328.633	-156.316	1.3229	0.982753	-0.000756092	-0.26542	0.0189344	-0.0617739	-0.0411628	0.880982	0.0258653	0.472961	0.063133	0.215989	0.0382111	1.09932	2.3946	0.0899478	0.081799	1.16046	1	1	1	1	1	0.294416	0.121755	0.764244	0.774874	0.281371	1	0.737429	0.999983	0.999971	0.853837
AMBRA1	0.227349	404.181	-194.09	1.53941	0.682969	0.0123556	-0.0191416	0.0318191	0.00807913	-0.0266844	0.811884	0.01794	0.390473	0.0583147	0.203229	0.0247927	0.0202538	0.476324	0.297729	0.00158036	1.15843	1	1	1	1	1	0.886831	0.490092	0.58531	0.968289	0.281792	1	0.774916	0.999983	0.999971	0.854185
SIKE1	0.0352416	730.684	-357.342	4.27896	3.65758	0.00262721	-0.17185	0.0289761	-0.132915	-0.0101725	0.368611	0.00715508	0.17299	0.0264151	0.0913872	0.0094526	0.416516	2.64545	1.2033	2.11532	1.15811	1	1	1	1	1	0.518681	0.103847	0.272663	0.145831	0.281857	1	0.737429	0.999983	0.977259	0.854186
UCK2	0.0888527	163.042	-73.5211	0.631009	-0.399038	0.0270353	0.135141	0.0090048	-0.056509	-0.0460511	0.835604	0.0285868	0.516918	0.0618485	0.211037	0.0428117	0.0870105	0.531341	0.0211978	0.0717002	1.15706	1	1	1	1	1	0.768013	0.466044	0.884242	0.788877	0.282076	1	0.770711	0.999983	0.999971	0.854519
YPEL4	2.26593	74.3676	-29.1838	0.118166	-9.91121	0.0745073	1.34142	-0.183697	1.36819	-0.115974	4.15176	0.0774786	1.37119	0.206922	0.880774	0.107836	0.0700197	0.114136	0.78811	2.41302	1.15664	1	1	1	1	1	0.791308	0.735483	0.374672	0.12033	0.282163	1	0.805835	0.999983	0.92213	0.854519
C1QA	0.900225	456.879	-220.439	1.82065	2.39616	-0.00887168	-0.809951	0.00184254	-0.212306	0.0302683	0.0143145	0.012753	0.545756	0.0137221	0.0139402	0.0281411	0.0550021	1.24672	0.0180299	231.948	1.1569	1	1	1	1	1	0.814577	0.264179	0.893185	2.24151e-52	0.28211	1	0.751939	0.999983	1.34583e-50	0.854519
MTHFD2	0.134863	444.707	-214.354	2.25046	2.07034	0.0105067	-0.156387	0.0299305	-0.132274	-0.0204656	0.49796	0.0136658	0.264114	0.0367809	0.125484	0.0190472	0.000167628	2.35069	0.662191	1.11115	1.15448	1	1	1	1	1	0.98967	0.125228	0.415788	0.291833	0.282614	1	0.737429	0.999983	0.999971	0.855091
OAS3	0.777633	806.609	-395.305	3.87515	3.1766	-0.00337068	-0.77617	-0.0822254	0.100004	0.0324416	1.30718	0.023055	0.601981	0.0935471	0.322879	0.0301921	1.10467	0.870814	0.772594	0.0959301	1.15456	1	1	1	1	1	0.293243	0.35073	0.379416	0.756769	0.282597	1	0.757445	0.999983	0.999971	0.855091
CD86	0.188424	431.167	-207.583	2.20425	1.83729	-0.00728479	-0.61249	-0.038629	-0.00837819	0.0229345	0.525268	0.0160736	0.295806	0.0383287	0.130695	0.0213396	0.292173	3.21351	1.01573	0.00410942	1.15506	1	1	1	1	1	0.588831	0.0730329	0.313533	0.948887	0.282492	1	0.707193	0.999983	0.999971	0.855091
CRACR2B	0.592956	201.891	-92.9453	0.656589	0.0485713	0.0140148	0.32836	0.0432203	-0.135754	-0.0537632	0.943667	0.0354489	0.545873	0.0682395	0.237816	0.0500411	0.291304	0.0637594	0.401146	0.325856	1.15429	1	1	1	1	1	0.589386	0.80065	0.526498	0.56811	0.282653	1	0.813886	0.999983	0.999971	0.855091
KIF13B	0.646934	344.9	-164.45	0.971389	-0.261851	0.0142103	-0.0583828	0.0262943	0.0957638	-0.0400944	1.24761	0.0257129	0.589715	0.089783	0.312406	0.0373206	0.0875264	0.534027	0.08577	0.0939642	1.15417	1	1	1	1	1	0.767346	0.464919	0.769625	0.759197	0.282678	1	0.770115	0.999983	0.999971	0.855091
ALOX5	0.314797	1064.62	-524.309	7.00927	5.05896	-0.000125883	0.328792	-0.0684956	0.0558581	-0.0228433	0.558796	0.0169338	0.28	0.0396964	0.138963	0.0212985	2.10968	0.453885	2.97731	0.161575	1.15032	1	1	1	1	1	0.14637	0.500496	0.0844396	0.687711	0.283483	1	0.775825	0.830895	0.999971	0.855911
BLMH	0.0534193	254.393	-119.197	1.25447	1.0702	0.0192057	-0.11527	0.0427101	-0.169046	-0.0289839	0.511824	0.0184478	0.330022	0.0384181	0.131145	0.0270044	0.171076	2.60486	1.23592	1.66153	1.15198	1	1	1	1	1	0.679157	0.106536	0.266259	0.197397	0.283134	1	0.737429	0.999983	0.999971	0.855911
GOSR1	0.0944537	303.128	-143.564	1.51272	1.25042	0.0138567	-0.131738	0.0511261	-0.143821	-0.0256156	0.472647	0.0166876	0.288089	0.0347753	0.120506	0.0238873	0.0105597	2.9661	2.16145	1.42438	1.14993	1	1	1	1	1	0.918153	0.0850268	0.141511	0.232684	0.283563	1	0.724574	0.987336	0.999971	0.855911
EHD1	0.153658	952.053	-468.026	6.65113	5.1819	0.00190494	0.386321	-0.0115685	-0.0974317	-0.014475	0.305338	0.010337	0.163387	0.021421	0.0754877	0.0134976	0.949588	4.88647	0.291657	1.6659	1.15007	1	1	1	1	1	0.329824	0.0270679	0.589161	0.196809	0.283535	1	0.52601	0.999983	0.999971	0.855911
PFKFB2	0.653482	231.264	-107.632	0.701029	1.22553	-0.0220908	1.33984	-0.0152559	-0.324432	-0.0611003	1.29162	0.0409899	0.639164	0.0968145	0.32692	0.0569421	3.65461	3.27249	0.0248311	0.984834	1.15139	1	1	1	1	1	0.0559141	0.0704508	0.874789	0.321008	0.283259	1	0.707193	0.999983	0.999971	0.855911
TMTC1	0.936893	274.901	-129.451	0.857741	-0.703982	-0.00786635	0.357684	-0.0034854	0.129112	-0.0342768	0.00970464	0.00912644	0.47077	0.00941493	0.00956348	0.0319712	1.48405	0.0461051	0.137047	182.263	1.14943	1	1	1	1	1	0.223143	0.829985	0.711234	1.55331e-41	0.283669	1	0.817326	0.999983	7.97305e-40	0.855911
MRPS9	0.0801838	235.968	-109.984	1.05183	0.957035	0.0274263	-0.126772	0.0523429	-0.211939	-0.0323634	0.576317	0.0204974	0.379011	0.0437034	0.14904	0.0301629	0.68295	2.61957	1.43445	2.02215	1.15123	1	1	1	1	1	0.408573	0.105553	0.231039	0.155019	0.283292	1	0.737429	0.999983	0.991676	0.855911
KNL1	0.407522	62.9698	-23.4849	0.112995	-2.76054	0.0632105	0.56081	0.0817683	-0.0875351	-0.127376	2.25656	0.0671471	1.25197	0.156671	0.572501	0.118721	0.156652	0.167935	0.272392	0.0233782	1.15111	1	1	1	1	1	0.692258	0.681954	0.601732	0.878478	0.283318	1	0.800443	0.999983	0.999971	0.855911
PIGA	0.220224	308.086	-146.043	1.21487	0.501933	-0.0384121	-0.460434	-0.0231154	0.0757452	0.0326915	0.702531	0.022551	0.375891	0.0502007	0.17346	0.0304884	1.84305	0.505411	0.212024	0.190684	1.14974	1	1	1	1	1	0.174594	0.477132	0.645186	0.662348	0.283603	1	0.773425	0.999983	0.999971	0.855911
SOCS5	0.197837	151.408	-67.7038	0.508804	-1.20624	0.0300666	0.44845	-0.0934423	0.126077	-0.0509521	0.977274	0.0301873	0.596519	0.0743553	0.242232	0.0475226	0.1557	0.00035263	1.5793	0.270901	1.14954	1	1	1	1	1	0.693147	0.985018	0.208862	0.602728	0.283645	1	0.839136	0.999983	0.999971	0.855911
ZNF746	0.174912	408.509	-196.255	2.17622	1.03237	-0.000678115	0.0307875	-0.00019921	0.082718	-0.0213682	0.429446	0.013943	0.234947	0.0305197	0.107733	0.0199229	1.3151	0.718105	4.26052e-05	0.589521	1.15034	1	1	1	1	1	0.251473	0.396766	0.994792	0.442604	0.283477	1	0.762027	0.999983	0.999971	0.855911
STAG3	0.359722	143.545	-63.7725	0.416114	-1.10049	0.0178707	0.458641	-0.0182916	0.0224623	-0.0617305	1.11645	0.0382488	0.639054	0.0815242	0.277423	0.0575949	0.121023	0.00196084	0.0503421	0.00655577	1.14877	1	1	1	1	1	0.727927	0.96468	0.822469	0.935468	0.283807	1	0.836419	0.999983	0.999971	0.856132
RAB11FIP4	0.0706842	487.614	-235.807	2.99011	2.59837	0.00770006	0.0550639	0.0146282	-0.123613	-0.0147712	0.28193	0.0100082	0.167121	0.0211505	0.0719171	0.0137905	0.000620677	0.345658	0.478345	2.95437	1.14727	1	1	1	1	1	0.980124	0.556581	0.489173	0.0856458	0.284121	1	0.788873	0.999983	0.796605	0.85688
GINS4	0.203419	79.4233	-31.7116	0.181153	-1.72747	0.0544358	0.419559	0.0460174	-0.144257	-0.0964303	1.66026	0.0533983	1.0342	0.123457	0.426808	0.0900715	0.218994	0.260682	0.138936	0.114238	1.14618	1	1	1	1	1	0.639808	0.609652	0.709341	0.73537	0.28435	1	0.793617	0.999983	0.999971	0.857374
RUSF1	0.0840348	320.857	-152.429	1.5887	0.876407	0.00288904	0.00018348	-0.0110604	0.0135645	-0.0247178	0.455634	0.0158693	0.27298	0.0332308	0.113914	0.0230972	0.618847	1.06844	0.11078	0.0141792	1.14525	1	1	1	1	1	0.431476	0.301299	0.739258	0.905215	0.284546	1	0.751939	0.999983	0.999971	0.857732
RASSF5	0.137659	1048.31	-516.153	6.64343	5.21625	-0.0122441	-0.127491	-0.0412855	-0.0330144	0.0140666	0.476418	0.0101559	0.22563	0.0340115	0.11793	0.0131458	0.356372	0.00550636	1.47348	0.0783718	1.14499	1	1	1	1	1	0.550528	0.940847	0.224798	0.779516	0.2846	1	0.833087	0.999983	0.999971	0.857732
SUSD6	0.181761	582.36	-283.18	3.10581	2.16512	0.00127598	0.115938	-0.0344785	0.0435165	-0.0187969	0.520947	0.0126018	0.253787	0.0373046	0.129961	0.0175746	1.00661	0.0235212	0.854223	0.112119	1.14394	1	1	1	1	1	0.315717	0.878109	0.35536	0.737744	0.284821	1	0.826067	0.999983	0.999971	0.858004
RPL10	0.144403	1190.83	-587.413	7.8872	6.31139	0.0143995	-0.243518	-0.0483994	-0.0830197	-0.0132327	0.518268	0.0093649	0.238279	0.0369139	0.127817	0.0123721	1.24374	2.64975	1.71909	0.421876	1.14397	1	1	1	1	1	0.264752	0.103566	0.18981	0.516002	0.284815	1	0.737429	0.999983	0.999971	0.858004
RBMS1	0.0689601	827.851	-405.925	5.29964	4.20444	0.000481762	0.0223069	-0.0123137	-0.0686458	-0.0109323	0.304669	0.00771302	0.148391	0.0217411	0.0750981	0.0102231	1.40511	0.234124	0.320785	0.835547	1.14355	1	1	1	1	1	0.235869	0.628483	0.571136	0.360674	0.284903	1	0.794182	0.999983	0.999971	0.858053
GSS	0.0759426	560.933	-272.467	3.58043	3.1758	0.0110411	-0.122104	0.0126284	-0.14271	-0.014126	0.221302	0.00920397	0.202684	0.0169273	0.0465397	0.0132144	0.384965	2.02958	0.556573	9.40285	1.14274	1	1	1	1	1	0.534958	0.154263	0.455644	0.00216649	0.285075	1	0.745073	0.999983	0.0453714	0.858373
RSAD1	0.149716	553.063	-268.531	3.05617	2.7362	-0.0130173	-0.355448	-0.0280089	-0.0609089	0.0188778	0.598241	0.0134969	0.296598	0.0431307	0.147676	0.0176644	0.0499719	0.593026	0.421714	0.170115	1.14211	1	1	1	1	1	0.823112	0.441251	0.516083	0.68001	0.285208	1	0.766124	0.999983	0.999971	0.858576
GAA	0.223311	869.057	-426.528	5.48002	4.09087	0.00854794	-0.135203	-0.0574144	0.0240813	-0.0173787	0.614908	0.0123393	0.289165	0.0439488	0.151968	0.0162643	0.0346736	1.14766	1.70667	0.0251105	1.14173	1	1	1	1	1	0.852281	0.28404	0.191418	0.874092	0.285288	1	0.751939	0.999983	0.999971	0.858618
HMG20B	0.100937	509.993	-246.996	3.32426	2.98631	0.00238628	-0.0704482	0.00263956	-0.12378	-0.015918	0.284394	0.0110337	0.174375	0.0208858	0.0711204	0.0149035	0.784642	2.82027	0.0159721	3.0291	1.14079	1	1	1	1	1	0.375725	0.0930806	0.89943	0.0817835	0.285486	1	0.736765	0.999983	0.779366	0.858838
MED19	0.0750846	213.16	-98.5801	1.01771	0.507776	0.0192991	-0.0775425	0.0183116	-0.102691	-0.0348406	0.606913	0.0216884	0.394817	0.0450818	0.153557	0.0326204	0.0528311	1.91441	0.164987	0.447223	1.14076	1	1	1	1	1	0.818208	0.166474	0.684606	0.503657	0.285492	1	0.745131	0.999983	0.999971	0.858838
CELSR3	0.666091	134.053	-59.0267	0.297296	-2.33448	0.051536	0.568593	0.0286815	0.09927	-0.0577686	1.43171	0.0397534	0.7151	0.101822	0.361682	0.0541715	0.563619	0.00550714	0.0793459	0.0753326	1.13721	1	1	1	1	1	0.452806	0.940843	0.778186	0.783725	0.286242	1	0.833087	0.999983	0.999971	0.859316
PLAUR	0.353046	956.767	-470.384	6.0669	4.05445	-0.0238347	-0.049383	-0.150271	0.226733	0.0250979	0.694644	0.0192142	0.295596	0.0430421	0.155172	0.0235331	0.40899	0.304026	12.1889	2.13503	1.13741	1	1	1	1	1	0.522483	0.581369	0.000480754	0.143968	0.286201	1	0.792494	0.0175771	0.974114	0.859316
ALG9	0.28833	217.99	-100.995	0.649059	-0.959726	0.0231441	-0.0991407	0.0137593	0.108097	-0.0397163	0.845872	0.0241956	0.46862	0.0595459	0.211651	0.0372318	0.111026	1.6814	0.0533938	0.260848	1.13791	1	1	1	1	1	0.738979	0.194738	0.81726	0.609538	0.286094	1	0.745131	0.999983	0.999971	0.859316
NAA25	0.217916	375.821	-179.911	1.52975	1.16244	0.002878	-0.0346132	0.0533327	-0.0993442	-0.0276554	0.76111	0.0188791	0.378334	0.0550674	0.190933	0.0259226	0.856053	0.59009	0.93799	0.270721	1.13816	1	1	1	1	1	0.354846	0.442384	0.332795	0.602848	0.286041	1	0.766124	0.999983	0.999971	0.859316
CHD1	0.219814	741.542	-362.771	3.89013	3.1072	0.000622322	-0.0744305	0.02699	-0.0570097	-0.018865	0.740132	0.0134392	0.340192	0.0528464	0.182942	0.0176877	1.39908	0.518998	0.26084	0.0971111	1.13756	1	1	1	1	1	0.236877	0.471269	0.609544	0.755324	0.286169	1	0.771896	0.999983	0.999971	0.859316
PRKCI	0.0704835	377.763	-180.882	1.96424	1.4747	0.021055	-0.119081	0.0393499	-0.101799	-0.0205581	0.473127	0.0141808	0.260933	0.0342293	0.119183	0.01926	1.07	2.19084	1.32158	0.72956	1.13935	1	1	1	1	1	0.300946	0.138834	0.250309	0.393026	0.285791	1	0.742257	0.999983	0.999971	0.859316
RAB3IL1	1.82031	199.502	-91.7509	0.515898	-4.25179	-0.0370335	-0.325357	-0.0703172	0.761948	0.0657031	1.46951	0.0486775	0.714651	0.0891138	0.333066	0.0615732	0.0194881	0.154884	0.622634	5.23348	1.13864	1	1	1	1	1	0.888976	0.693911	0.43007	0.0221561	0.285939	1	0.80254	0.999983	0.344862	0.859316
BTD	0.0328026	314.085	-149.042	1.82557	1.01725	0.00979263	-0.0477037	-0.0159175	0.0166553	-0.0213316	0.394294	0.0137467	0.243174	0.0288493	0.098373	0.019995	0.00188985	1.83069	0.304422	0.028665	1.13816	1	1	1	1	1	0.965325	0.176046	0.581123	0.865555	0.286041	1	0.745131	0.999983	0.999971	0.859316
NPIPB11	0.638644	142.545	-63.2723	0.337889	-1.55504	-0.00254296	0.641619	0.0502456	0.0313661	-0.0670807	1.33064	0.0448864	0.636029	0.0945394	0.33306	0.0628427	1.43546	0.176828	0.282468	0.00886904	1.13943	1	1	1	1	1	0.230876	0.674113	0.595088	0.92497	0.285774	1	0.799585	0.999983	0.999971	0.859316
ZNF43	0.353401	193.877	-88.9387	0.602965	-0.259763	0.0199196	-0.0987417	0.0643426	-0.0971775	-0.046223	0.889361	0.0284715	0.51592	0.0645357	0.226764	0.043352	0.000173009	1.62	0.994024	0.183646	1.13683	1	1	1	1	1	0.989505	0.203091	0.318761	0.668258	0.286323	1	0.745131	0.999983	0.999971	0.859362
E2F8	0.458335	65.3653	-24.6826	0.121485	-2.04818	0.0600456	0.609965	0.0738591	-0.196155	-0.131469	2.07192	0.0669388	1.26211	0.153484	0.536542	0.123423	0.136026	0.126889	0.231571	0.133657	1.13464	1	1	1	1	1	0.712264	0.72168	0.630362	0.71467	0.286787	1	0.805521	0.999983	0.999971	0.860024
ZNF689	0.065686	532.502	-258.251	3.16132	2.41389	0.0158262	-0.163636	-0.0070868	-0.0401621	-0.0147429	0.444868	0.0101241	0.223013	0.0317986	0.110179	0.0138374	1.32408	2.31865	0.0496688	0.132872	1.13516	1	1	1	1	1	0.249861	0.127831	0.823641	0.715472	0.286678	1	0.737429	0.999983	0.999971	0.860024
DZIP1L	0.98253	128.98	-56.4901	0.284728	-0.882205	0.0369769	0.127862	0.0474835	-0.145302	-0.0849398	1.38211	0.0499894	0.866901	0.10189	0.348658	0.0797441	0.00666697	0.778986	0.217182	0.173678	1.13455	1	1	1	1	1	0.934924	0.377452	0.641195	0.676863	0.286806	1	0.760205	0.999983	0.999971	0.860024
HNRNPK	0.0764667	986.482	-485.241	6.47047	5.03528	-0.0114256	-0.215522	-0.0068647	-0.0585262	0.0106004	0.379581	0.0076638	0.177354	0.0271454	0.0939945	0.0099494	1.10427	0.683595	0.0639516	0.3877	1.13515	1	1	1	1	1	0.293332	0.408351	0.800356	0.533511	0.28668	1	0.762941	0.999983	0.999971	0.860024
NTSR1	1.04597	185.883	-84.9415	0.465022	-1.72462	0.047077	0.681594	-0.0359319	0.115768	-0.0559213	1.484	0.0366159	0.696142	0.105156	0.365182	0.0525336	0.567146	0.17193	0.11676	0.100497	1.13313	1	1	1	1	1	0.451395	0.678403	0.732576	0.751234	0.287109	1	0.800122	0.999983	0.999971	0.860144
B3GAT1	1.40016	121.479	-52.7394	0.21185	-4.26403	0.116386	0.247358	0.0714086	0.280001	-0.0645165	1.99922	0.0441689	0.905504	0.139589	0.502172	0.0606025	7.80339	0.470314	0.261698	0.310896	1.13334	1	1	1	1	1	0.00521483	0.492843	0.608956	0.577131	0.287063	0.306085	0.77578	0.999983	0.999971	0.860144
SLC6A6	0.311687	693.76	-338.88	3.72618	2.04291	-0.00664508	0.153547	-0.0702851	0.213261	-0.0152209	0.0535384	0.0118839	0.0475294	0.0218805	0.0310024	0.0142981	2.73715	9.81396	10.3184	47.3188	1.13324	1	1	1	1	1	0.0980396	0.00173192	0.00131713	6.03319e-12	0.287085	1	0.0619945	0.0429922	1.91207e-10	0.860144
XPNPEP3	0.178266	148.935	-66.4674	0.454916	-0.990126	0.0288851	-0.0301272	0.0167486	-0.00227393	-0.054577	1.00585	0.0316903	0.615117	0.0719204	0.252465	0.051268	0.0973261	1.27442	0.0542319	8.11242e-05	1.13325	1	1	1	1	1	0.755062	0.25894	0.815857	0.992814	0.287083	1	0.751939	0.999983	0.999971	0.860144
POLDIP3	0.0483183	455.304	-219.652	2.91555	2.21373	0.0141455	-0.10377	0.00328766	-0.0539733	-0.0142514	0.271931	0.00956052	0.167316	0.0201119	0.0687757	0.0133953	1.05729	3.88112	0.0267219	0.615869	1.1319	1	1	1	1	1	0.303833	0.0488321	0.87015	0.432586	0.287371	1	0.635114	0.999983	0.999971	0.860733
NEK4	0.0943225	272.779	-128.389	1.26668	0.447428	0.0173617	-0.102269	0.0166185	-0.0143013	-0.0280406	0.539612	0.018112	0.323662	0.0388312	0.135688	0.0263808	0.0928832	2.30751	0.183157	0.0111089	1.12979	1	1	1	1	1	0.760543	0.12875	0.668674	0.91606	0.28782	1	0.737429	0.999983	0.999971	0.861878
EMP1	0.658887	281.734	-132.867	0.94232	-2.32477	0.0196301	0.435123	-0.169922	0.578074	-0.0408453	1.29632	0.028281	0.572505	0.0854148	0.306983	0.0384465	0.0142087	0.0560675	3.95759	3.546	1.12868	1	1	1	1	1	0.905117	0.812823	0.0466605	0.0596891	0.288057	1	0.81406	0.632932	0.655457	0.861999
OLR1	1.37418	424.349	-204.174	1.4716	1.53168	0.017376	0.478641	0.0750551	-0.158712	-0.0585474	1.02996	0.0422041	0.603792	0.0682844	0.240524	0.0551061	0.396967	0.00650865	1.20814	0.435413	1.1288	1	1	1	1	1	0.52866	0.935699	0.271701	0.509345	0.288032	1	0.832542	0.999983	0.999971	0.861999
PLEKHM1P1	0.208498	675.064	-329.532	3.79854	2.71045	0.00485928	-0.127251	0.00256739	0.0117131	-0.0183935	0.608446	0.0130105	0.289887	0.0434798	0.150457	0.0173114	0.425566	1.16986	0.00348665	0.00606064	1.12892	1	1	1	1	1	0.514173	0.279429	0.952914	0.937947	0.288005	1	0.751939	0.999983	0.999971	0.861999
DHX34	0.190105	438.277	-211.138	2.38688	1.67551	-0.00519442	0.212375	-0.0276621	0.014695	-0.0222782	0.47968	0.0151159	0.256091	0.0341379	0.117891	0.0209854	2.66966	0.0355037	0.656596	0.0155374	1.12701	1	1	1	1	1	0.102278	0.850544	0.417764	0.900801	0.288414	1	0.820119	0.999983	0.999971	0.862867
CCSER2	0.12642	1017.35	-500.677	5.51981	4.58028	0.0144728	0.0610202	0.0370804	-0.149323	-0.0229722	0.632283	0.0139449	0.317318	0.0453086	0.158899	0.0216436	0.0423468	0.231145	0.669771	0.883103	1.12654	1	1	1	1	1	0.83696	0.630676	0.413131	0.347353	0.288516	1	0.794182	0.999983	0.999971	0.862975
UQCC1	0.0668652	273.766	-128.883	1.32258	1.24223	0.00695616	-0.0911976	0.0615705	-0.18491	-0.0283868	0.501295	0.0185388	0.307945	0.0371711	0.128515	0.026749	0.26872	2.17807	2.74369	2.07022	1.12621	1	1	1	1	1	0.604192	0.13999	0.097639	0.1502	0.288586	1	0.742257	0.873721	0.986438	0.862988
NFS1	0.061217	135.876	-59.9379	0.476553	-0.567114	0.033146	0.154027	0.0323108	-0.119837	-0.0534223	0.971205	0.0332194	0.606766	0.0722866	0.248	0.0503632	0.150016	0.542726	0.199793	0.233496	1.12517	1	1	1	1	1	0.69852	0.461305	0.654888	0.628943	0.288808	1	0.770115	0.999983	0.999971	0.863454
PSMC4	0.0760446	583.05	-283.525	3.8185	3.19572	0.00880064	-0.120506	-0.00690507	-0.0923052	-0.0135761	0.155359	0.00957707	0.201923	0.0156379	0.0259524	0.0128023	0.0362939	1.80409	0.194975	12.6502	1.12454	1	1	1	1	1	0.84891	0.179218	0.658808	0.000375524	0.288943	1	0.745131	0.999983	0.00847453	0.863662
COA3	0.178875	386.973	-185.486	2.04475	2.26634	0.0179222	-0.111212	0.0435045	-0.236442	-0.0237629	0.472643	0.0166174	0.280427	0.0353157	0.118899	0.0224115	0.185205	2.30825	1.51751	3.95452	1.12423	1	1	1	1	1	0.666938	0.128689	0.217996	0.0467457	0.289009	1	0.737429	0.999983	0.563921	0.863662
TRAF7	0.134424	245.719	-114.86	1.01123	0.213718	0.0183808	-0.00826663	-0.0172404	-0.0003401	-0.0330755	0.622965	0.0206488	0.385482	0.0464269	0.157014	0.0312162	0.0581952	1.18332	0.137897	4.6918e-06	1.12267	1	1	1	1	1	0.809372	0.276681	0.71038	0.998272	0.289344	1	0.751939	0.999983	0.999971	0.864084
PPM1M	0.128605	756.424	-370.212	4.97591	4.15911	0.00645542	0.206279	-0.018159	-0.114946	-0.0141851	0.312984	0.0105873	0.165457	0.0221387	0.0777153	0.0133879	0.121304	0.538752	0.672794	2.18765	1.12265	1	1	1	1	1	0.727625	0.46295	0.412079	0.139122	0.289348	1	0.770115	0.999983	0.964014	0.864084
BET1L	0.0616209	373.227	-178.613	2.24815	1.68498	0.010821	-0.0705886	-0.0241026	-0.0277345	-0.0186698	0.343293	0.0122335	0.216868	0.0255495	0.0862571	0.0176165	0.0374985	2.39962	0.889947	0.103384	1.12316	1	1	1	1	1	0.846454	0.121365	0.345492	0.747806	0.28924	1	0.737429	0.999983	0.999971	0.864084
CEACAM4	0.664769	755.107	-369.553	4.15526	3.52671	0.00436479	0.50572	-0.0380953	-0.0740509	-0.0350814	1.0144	0.0263099	0.491472	0.0726613	0.251045	0.0331204	1.30641	0.325643	0.274876	0.0870076	1.12192	1	1	1	1	1	0.253046	0.568236	0.60008	0.768016	0.289505	1	0.790737	0.999983	0.999971	0.864157
BAG5	0.0386023	422.265	-203.132	2.39765	1.77722	-0.0164494	-0.352903	-0.0124612	0.00390447	0.0173858	0.411636	0.0121894	0.223071	0.0294821	0.101937	0.0164122	0.704032	1.39876	0.17865	0.00146709	1.12215	1	1	1	1	1	0.401432	0.236931	0.672536	0.969446	0.289455	1	0.751939	0.999983	0.999971	0.864157
TTI1	0.0881427	281.688	-132.844	1.31639	0.832871	0.0194842	0.0390432	0.0470316	-0.11733	-0.0266733	0.52116	0.0182019	0.308166	0.0383932	0.133184	0.025189	0.187918	0.802376	1.50062	0.776097	1.12133	1	1	1	1	1	0.664655	0.370384	0.220576	0.378337	0.289633	1	0.760205	0.999983	0.999971	0.864254
MXRA7	0.627524	476.761	-230.38	2.13409	1.79027	-0.0386933	0.330748	-0.0322893	-0.0510295	0.0342094	1.0952	0.025456	0.519542	0.0807863	0.272225	0.032317	1.23607	1.6774	0.15975	0.0351389	1.12054	1	1	1	1	1	0.266229	0.19527	0.689387	0.851305	0.289801	1	0.745131	0.999983	0.999971	0.864254
NOP9	0.89722	220.671	-102.336	0.461558	-1.01925	0.0350564	-0.169668	0.0146173	0.0557876	-0.052277	1.49848	0.0321897	0.738347	0.109594	0.377428	0.0493727	0.26375	0.976241	0.0177896	0.0218478	1.12111	1	1	1	1	1	0.607556	0.323129	0.893895	0.882493	0.28968	1	0.753274	0.999983	0.999971	0.864254
EEF1DP7	0.829491	111.292	-47.646	0.237968	-0.553045	0.048463	-0.303286	0.160976	-0.361107	-0.0879252	1.37975	0.0481764	0.921982	0.103566	0.355468	0.0830588	0.230863	2.18309	2.41597	1.03198	1.12061	1	1	1	1	1	0.630885	0.139534	0.120103	0.309694	0.289786	1	0.742257	0.943597	0.999971	0.864254
DBF4B	0.0848965	134.377	-59.1887	0.463886	-0.548158	0.0184177	0.214023	-0.00474572	-0.0746464	-0.0591114	0.976918	0.0344705	0.625536	0.07393	0.246949	0.0558615	0.0279968	0.321169	0.00412061	0.09137	1.11974	1	1	1	1	1	0.867116	0.570906	0.948817	0.762443	0.289975	1	0.790948	0.999983	0.999971	0.864574
TRIP6	0.11187	354.86	-169.43	1.95974	1.60761	0.000853539	-0.0434401	0.0193659	-0.0866832	-0.0226542	0.410372	0.015137	0.246908	0.0300999	0.103462	0.0214187	1.01328	1.71988	0.413947	0.701952	1.11869	1	1	1	1	1	0.314118	0.189709	0.519973	0.402128	0.2902	1	0.745131	0.999983	0.999971	0.865048
STRAP	0.106845	594.676	-289.338	4.04933	3.09116	-0.0162444	-0.188247	-0.0281647	0.000851801	0.0144252	0.312562	0.0106011	0.169762	0.022787	0.0778621	0.0136475	1.28334	0.309265	1.5277	0.000119681	1.11722	1	1	1	1	1	0.257278	0.578132	0.216459	0.991271	0.290517	1	0.791981	0.999983	0.999971	0.865797
DFFA	0.0368038	270.981	-127.49	1.47008	1.26657	0.0141551	-0.102759	0.0395211	-0.155348	-0.0255152	0.456871	0.0166948	0.290602	0.0340585	0.116528	0.0241443	0.023015	2.53191	1.3465	1.77727	1.11679	1	1	1	1	1	0.879418	0.111565	0.24589	0.182485	0.290611	1	0.737429	0.999983	0.999971	0.865879
SDF2L1	0.447204	799.703	-391.852	4.56954	3.86885	0.00638767	-0.416069	-0.0153996	-0.0507687	-0.0245211	0.917791	0.0175072	0.42825	0.0656101	0.226803	0.0232144	0.441322	2.53434	0.0550903	0.0501065	1.11575	1	1	1	1	1	0.506485	0.111394	0.814431	0.822878	0.290836	1	0.737429	0.999983	0.999971	0.866353
MARK4	0.266167	285.882	-134.941	1.06381	0.340129	0.00785547	-0.00964076	0.0016507	0.00429675	-0.0323297	0.641612	0.020222	0.363669	0.0473307	0.162554	0.0306384	0.180854	1.05306	0.00121633	0.000698689	1.11346	1	1	1	1	1	0.67064	0.304804	0.972179	0.978912	0.291332	1	0.751939	0.999983	0.999971	0.866843
CLK1	0.285426	824.549	-404.275	4.44144	2.68804	-0.0303844	-0.113156	-0.110637	0.270999	0.0154207	0.0292261	0.0114635	0.0278441	0.0176074	0.0224111	0.0146066	6.7492	16.0959	39.4826	146.221	1.11459	1	1	1	1	1	0.009379	6.02128e-05	3.30997e-10	1.16161e-33	0.291087	0.47216	0.0024406	2.38045e-08	5.3916e-32	0.866843
PCSK5	0.144564	378.272	-181.136	1.78244	1.30924	0.00144197	-0.22558	-0.00599718	-0.0176393	-0.0250482	0.615341	0.0163897	0.320051	0.0439784	0.15236	0.0237374	0.794589	2.64367	0.0185958	0.0134037	1.11349	1	1	1	1	1	0.372716	0.103963	0.891531	0.907831	0.291324	1	0.737429	0.999983	0.999971	0.866843
MMP24OS	0.133552	395.335	-189.668	2.33871	1.55249	0.00662609	0.165251	-0.0264543	0.00611242	-0.0194026	0.38555	0.0132229	0.220861	0.0287301	0.0971561	0.0183839	0.151735	0.000313233	0.847846	0.0039581	1.1139	1	1	1	1	1	0.696883	0.985879	0.357162	0.949835	0.291236	1	0.83939	0.999983	0.999971	0.866843
CES1	1.16074	601.378	-292.689	2.74577	1.76478	0.0319473	-0.998279	-0.14198	0.203829	-0.0447516	1.51627	0.0332126	0.714764	0.107971	0.373789	0.042405	0.0548714	4.37665	1.72918	0.297358	1.11374	1	1	1	1	1	0.814794	0.0364346	0.188515	0.585544	0.291271	1	0.577718	0.999983	0.999971	0.866843
SOCS4	0.134101	187.807	-85.9036	0.639974	-0.728264	0.0275781	-0.0598846	0.00828781	0.0361693	-0.0418713	0.824717	0.0256754	0.494683	0.0588399	0.20626	0.0396934	0.25595	1.52376	0.0198398	0.0307503	1.11275	1	1	1	1	1	0.612916	0.217051	0.887986	0.860799	0.291485	1	0.7467	0.999983	0.999971	0.867103
OGFOD1	0.108114	414.124	-199.062	2.2028	2.49342	0.0127085	-0.0343003	0.0837273	-0.294357	-0.0210395	0.595319	0.0153763	0.303292	0.0437851	0.150165	0.0199522	0.00016683	0.64118	3.65663	3.84245	1.11196	1	1	1	1	1	0.989695	0.423284	0.0558465	0.0499704	0.291656	1	0.763327	0.696166	0.589483	0.867414
BLOC1S6	0.102802	447.347	-215.674	3.00844	2.47555	-0.00377522	-0.0281253	0.0370771	-0.106454	-0.0163449	0.310353	0.0114369	0.180849	0.0226828	0.0785117	0.0155152	2.81491	1.53245	2.67189	1.83846	1.10982	1	1	1	1	1	0.0933924	0.215745	0.102135	0.175132	0.292122	1	0.7467	0.885138	0.999971	0.868266
STRN	0.128777	373.715	-178.857	1.69543	1.0286	0.0097991	-0.00651899	0.0177163	-0.0231953	-0.0230747	0.497716	0.0156042	0.274418	0.0362504	0.125458	0.0219072	0.0389692	0.928279	0.238847	0.0341827	1.10942	1	1	1	1	1	0.84351	0.335311	0.62504	0.853319	0.292208	1	0.753336	0.999983	0.999971	0.868266
GPR157	0.35266	131.956	-57.9779	0.38966	-0.451787	0.0405283	0.287553	0.046172	-0.208739	-0.0614976	1.11376	0.0393256	0.705125	0.084938	0.28759	0.0583624	0.180898	0.265999	0.295497	0.526815	1.11032	1	1	1	1	1	0.670602	0.606029	0.586719	0.467949	0.292012	1	0.793617	0.999983	0.999971	0.868266
LINC00278	3.38743	116.311	-50.1556	0.187467	-1.17593	0.0365118	0.493056	-0.0351545	-0.115736	-0.135529	2.05578	0.0581453	1.29103	0.155149	0.530252	0.128671	0.0204802	0.212098	0.0513407	0.0476398	1.10944	1	1	1	1	1	0.886204	0.645128	0.820747	0.827222	0.292203	1	0.795058	0.999983	0.999971	0.868266
HPS4	0.0952158	300.407	-142.203	1.36365	0.677625	0.0190378	-0.118784	0.0278405	-0.0459549	-0.0259343	0.531858	0.0172066	0.312567	0.0387004	0.134767	0.0246309	0.261384	2.32378	0.517516	0.116278	1.10864	1	1	1	1	1	0.609171	0.12741	0.471903	0.733107	0.292378	1	0.737429	0.999983	0.999971	0.868574
PHLPP1	0.444883	87.2943	-35.6471	0.178465	-2.59213	0.0421057	0.477553	-0.0375815	0.125455	-0.094219	1.73936	0.0497407	1.00891	0.124972	0.431181	0.0895288	0.0905279	0.120806	0.0904324	0.0846557	1.10752	1	1	1	1	1	0.763507	0.728162	0.763628	0.771085	0.292622	1	0.805835	0.999983	0.999971	0.868799
ACVR1	0.133237	302.485	-143.242	1.45721	0.924198	0.0113747	-0.0335837	-0.0012754	-0.0420762	-0.0267195	0.506512	0.0175032	0.307557	0.0370252	0.127692	0.0253911	0.0151524	1.46468	0.00118659	0.108579	1.10738	1	1	1	1	1	0.902032	0.226187	0.972521	0.741768	0.292653	1	0.747726	0.999983	0.999971	0.868799
CHST13	0.566747	285.787	-134.893	1.14945	1.30689	0.00463791	0.578541	-0.120761	-0.0932969	-0.0426158	0.701418	0.0283497	0.449137	0.0563245	0.173427	0.0404864	0.685218	0.589653	4.59685	0.289402	1.10796	1	1	1	1	1	0.407796	0.442553	0.0320308	0.590604	0.292526	1	0.766124	0.506011	0.999971	0.868799
SPCS2	0.176621	662.949	-323.475	3.89018	3.46445	-0.000198061	-0.306406	0.00334108	-0.112089	-0.0088952	0.0102891	0.00712103	0.249337	0.00974052	0.00994626	0.00845568	0.289513	2.28258	0.117655	127.001	1.10666	1	1	1	1	1	0.590533	0.130834	0.731592	1.85709e-29	0.292809	1	0.737429	0.999983	8.23979e-28	0.869066
DBF4	0.111	235.757	-109.879	1.06084	0.403384	-0.0315173	-0.543872	-0.00217333	0.0137076	0.0339437	0.612997	0.0240105	0.381041	0.0441749	0.151533	0.0322871	0.62819	0.94068	0.00242047	0.00818285	1.10525	1	1	1	1	1	0.42802	0.332103	0.960761	0.927922	0.293116	1	0.753274	0.999983	0.999971	0.869188
COPB1	0.0658165	496.117	-240.059	2.91575	2.52599	0.00476804	-0.108377	0.0365974	-0.126335	-0.0156665	0.390184	0.0110609	0.204828	0.0283576	0.097633	0.0149007	0.284799	2.0368	1.66556	1.67439	1.10543	1	1	1	1	1	0.593573	0.153532	0.196854	0.195672	0.293077	1	0.744691	0.999983	0.999971	0.869188
DDX56	0.0321983	322.733	-153.367	1.87418	1.77195	0.00577837	-0.0423509	0.0328233	-0.158939	-0.0210905	0.373586	0.0141204	0.235312	0.0281289	0.0952031	0.0200574	0.234427	1.72927	1.36163	2.78715	1.10567	1	1	1	1	1	0.628261	0.188505	0.243256	0.0950234	0.293026	1	0.745131	0.999983	0.84268	0.869188
SF3B4	0.114647	527.225	-255.613	3.35857	2.64593	0.00919693	-0.0373728	-0.0256934	-0.0371159	-0.0159813	0.320175	0.0110723	0.195279	0.0209481	0.0771869	0.0152004	0.00514623	1.44891	1.50437	0.231224	1.10539	1	1	1	1	1	0.942811	0.228703	0.220001	0.630618	0.293087	1	0.747726	0.999983	0.999971	0.869188
COX4I1	0.166672	1123.26	-553.632	7.87515	6.38242	0.00630018	-0.132491	-0.0334175	-0.114482	-0.0150919	0.426382	0.0114863	0.208982	0.0302196	0.104269	0.0143595	0.242752	2.03717	1.22285	1.20549	1.1046	1	1	1	1	1	0.622225	0.153495	0.268803	0.272226	0.293258	1	0.744691	0.999983	0.999971	0.869413
RPS6	0.197893	1238.23	-611.117	8.29028	6.64099	0.0143224	-0.19812	-0.0598056	-0.0802929	-0.0150698	0.633856	0.0108181	0.289033	0.0452206	0.156417	0.014341	0.653917	1.47114	1.74909	0.263503	1.10423	1	1	1	1	1	0.418716	0.225166	0.185992	0.607724	0.293339	1	0.747726	0.999983	0.999971	0.869456
SERPINB8	0.113916	419.832	-201.916	2.48493	1.55669	0.0100508	-0.201884	-0.0614539	0.0835636	-0.019018	0.353139	0.0125943	0.21914	0.0257305	0.0874918	0.0181029	0.00686977	5.67424	5.70428	0.912219	1.10366	1	1	1	1	1	0.933944	0.0172158	0.0169236	0.339526	0.293465	1	0.415324	0.325277	0.999971	0.869631
TM9SF3	0.0507021	809.168	-396.584	4.62986	3.68849	-0.0150876	-0.225112	0.00988573	-0.0542237	0.0100316	0.3602	0.00746959	0.168913	0.02579	0.0891441	0.00955173	3.51963	0.935679	0.146931	0.369992	1.10299	1	1	1	1	1	0.0606461	0.333392	0.701485	0.543008	0.29361	1	0.753274	0.999983	0.999971	0.869864
PCIF1	0.0395893	520.987	-252.494	3.51436	2.80927	0.0033162	0.00237243	-0.00762065	-0.0629697	-0.0122421	0.251807	0.0085509	0.144456	0.0184789	0.0630667	0.0116612	0.342317	0.869018	0.170072	0.996926	1.1021	1	1	1	1	1	0.558495	0.351227	0.680048	0.318055	0.293806	1	0.757445	0.999983	0.999971	0.87008
IGLC2	1.79614	1275.56	-629.78	7.46816	4.96237	0.0163741	-0.183448	-0.0411394	0.251328	-0.080653	1.8908	0.0634102	0.945218	0.131948	0.451947	0.0768279	3.12933	0.937378	0.0972098	0.309248	1.10205	1	1	1	1	1	0.0768951	0.332953	0.755204	0.578142	0.293816	1	0.753274	0.999983	0.999971	0.87008
FAM13B	0.24037	488.385	-236.193	2.00327	1.58757	0.00647721	0.0562264	0.0401443	-0.0816304	-0.0236847	0.82979	0.0166862	0.385784	0.059843	0.207755	0.0225733	0.349668	0.134138	0.450009	0.154384	1.10089	1	1	1	1	1	0.554301	0.714179	0.502331	0.694381	0.29407	1	0.804625	0.999983	0.999971	0.870636
TKFC	0.0862121	330.929	-157.465	1.9672	1.39961	0.0108527	-0.0690873	-0.00597317	-0.0421204	-0.0215267	0.39836	0.0144092	0.247842	0.0291852	0.0995912	0.0205271	0.000107267	2.16617	0.0418874	0.178872	1.09977	1	1	1	1	1	0.991736	0.141077	0.837835	0.672344	0.294317	1	0.742257	0.999983	0.999971	0.871005
PTPRO	0.176601	217.04	-100.52	0.841772	0.426737	-0.0202891	-0.619855	0.0505535	-0.109874	0.0380885	0.715781	0.0278506	0.44292	0.0522355	0.181473	0.0363206	0.0171334	0.866526	0.936638	0.36658	1.09972	1	1	1	1	1	0.895859	0.351919	0.333144	0.544874	0.294328	1	0.757445	0.999983	0.999971	0.871005
FBXL4	0.296254	250.764	-117.382	1.08623	-0.186101	0.0112148	0.218538	0.0331222	0.0335343	-0.0337174	0.704384	0.0235394	0.378508	0.0499591	0.176437	0.032164	0.19816	0.0400718	0.439551	0.0361241	1.09893	1	1	1	1	1	0.65621	0.84134	0.507339	0.84926	0.294502	1	0.817799	0.999983	0.999971	0.871126
TBCEL	0.657941	215.964	-99.982	0.748724	-2.86688	-0.0423968	-0.0331534	-0.0608374	0.568162	0.0463884	1.02989	0.035845	0.506557	0.0666305	0.240248	0.0442455	0.321006	0.733574	0.83367	5.59276	1.09921	1	1	1	1	1	0.571004	0.391727	0.361214	0.0180348	0.29444	1	0.760892	0.999983	0.292876	0.871126
GLIPR2	0.175855	1084.65	-534.326	7.40164	5.52298	0.00694593	0.144439	-0.0519884	-0.0112901	-0.0162575	0.473408	0.0124015	0.229996	0.0338857	0.117135	0.0155144	0.217342	0.0105261	2.35386	0.00929018	1.09809	1	1	1	1	1	0.641073	0.918283	0.124973	0.923214	0.294685	1	0.830995	0.952765	0.999971	0.871471
PMPCA	0.0381979	960.512	-472.256	5.90497	4.72975	0.00240854	-0.227661	-0.0061156	-0.0820439	-0.00826479	0.364846	0.00600628	0.166294	0.0260328	0.0900524	0.00789013	0.379472	3.66663	0.0551871	0.830044	1.09722	1	1	1	1	1	0.537886	0.0555122	0.814271	0.36226	0.294876	1	0.665238	0.999983	0.999971	0.87184
CD7	0.241534	709.357	-346.678	3.83329	3.66101	0.0269015	0.19365	-0.00390473	-0.198699	-0.0189596	0.699402	0.0137974	0.330623	0.0503154	0.173186	0.0181034	3.17928	0.0165105	0.00602254	1.31633	1.09683	1	1	1	1	1	0.0745776	0.897759	0.938142	0.251252	0.294963	1	0.828594	0.999983	0.999971	0.871899
IFT52	0.18758	243.255	-113.628	1.14977	0.515477	-0.017677	-0.396068	-0.0345684	0.0111985	0.033081	0.611161	0.0237766	0.39197	0.04548	0.15198	0.0315988	0.00647406	0.146228	0.57772	0.00542937	1.09601	1	1	1	1	1	0.93587	0.702166	0.447207	0.941262	0.295143	1	0.802835	0.999983	0.999971	0.872043
USP11	0.138433	442.45	-213.225	2.30468	2.13507	0.0171039	0.00669827	0.0642442	-0.198603	-0.0206039	0.702788	0.0153385	0.340328	0.0501866	0.174708	0.0196902	0.226777	0.290188	1.63867	1.29224	1.09496	1	1	1	1	1	0.633924	0.5901	0.200508	0.255635	0.295374	1	0.793617	0.999983	0.999971	0.872043
CLPB	0.162232	373.507	-178.753	1.92016	1.37915	0.00601619	-0.224469	0.0414661	-0.0622633	-0.0222323	0.446177	0.0147921	0.255062	0.0326942	0.112974	0.0212449	0.213707	4.83807	1.60859	0.303745	1.09511	1	1	1	1	1	0.643877	0.027838	0.20469	0.581544	0.295342	1	0.530732	0.999983	0.999971	0.872043
LIPH	0.842565	54.9254	-19.4627	0.0807441	-2.58251	0.0348643	1.6219	0.101519	-0.220023	-0.177383	2.83907	0.103622	1.41018	0.209662	0.734372	0.169485	0.162801	0.369386	0.234454	0.089764	1.09536	1	1	1	1	1	0.686591	0.543339	0.628241	0.764477	0.295286	1	0.786642	0.999983	0.999971	0.872043
TMEM94	0.0529053	475.37	-229.685	2.55227	1.88122	0.0151789	-0.108967	0.0097629	-0.0433706	-0.0195181	0.54825	0.0116287	0.246219	0.0359532	0.130381	0.018654	0.629792	2.25019	0.0737364	0.110653	1.09479	1	1	1	1	1	0.427432	0.133598	0.785972	0.739402	0.295411	1	0.738246	0.999983	0.999971	0.872043
UAP1L1	0.181337	364.044	-174.022	1.76886	1.19993	0.0219521	-0.0534041	-0.0045783	-0.0461659	-0.024505	0.601675	0.0171382	0.328446	0.04429	0.150202	0.0234111	0.56603	1.00186	0.0106855	0.0944696	1.09563	1	1	1	1	1	0.451841	0.316862	0.917669	0.75857	0.295228	1	0.753265	0.999983	0.999971	0.872043
CDCA7L	0.267739	447.897	-215.949	2.26607	2.05699	-0.00123163	0.135368	0.0304443	-0.121365	-0.0257134	0.51274	0.0185411	0.286404	0.0372663	0.128491	0.0245785	1.77823	0.109945	0.667389	0.892154	1.09449	1	1	1	1	1	0.182366	0.740207	0.413963	0.344894	0.29548	1	0.805835	0.999983	0.999971	0.872048
SLC19A1	0.193304	575.977	-279.989	3.37125	2.5083	0.00385423	-0.0498935	-0.00689672	-0.008188	-0.0193811	0.432346	0.0140031	0.230849	0.0305735	0.106543	0.0185294	0.638244	1.3459	0.0508855	0.00590621	1.09404	1	1	1	1	1	0.424347	0.245996	0.82153	0.938741	0.295577	1	0.751939	0.999983	0.999971	0.872091
RPL23AP79	0.100995	256.361	-120.18	1.3977	0.715589	0.0140482	0.0393533	-0.0450499	0.0017664	-0.0280616	0.508243	0.0179799	0.32834	0.0382832	0.12679	0.0268312	0.00901262	0.814712	1.38475	0.000194091	1.09381	1	1	1	1	1	0.924367	0.366731	0.239293	0.988885	0.295628	1	0.759971	0.999983	0.999971	0.872091
DNAL1	0.100566	120.555	-52.2774	0.372405	-1.01357	0.0318099	0.129547	0.017655	-0.0650134	-0.0627795	1.11839	0.0371215	0.703902	0.0822024	0.282907	0.0600435	0.0658094	0.633171	0.046128	0.0528102	1.09321	1	1	1	1	1	0.797539	0.426195	0.829943	0.818244	0.295761	1	0.763406	0.999983	0.999971	0.872093
LEO1	0.105299	283.781	-133.89	1.34032	1.52642	0.017869	-0.0301159	0.0881546	-0.280065	-0.0280571	0.5434	0.0196966	0.325882	0.0408387	0.140802	0.0268328	0.0369712	1.29033	4.65958	3.95637	1.09334	1	1	1	1	1	0.847524	0.255988	0.0308808	0.0466943	0.295733	1	0.751939	0.49413	0.563821	0.872093
RB1	0.0695839	614.43	-299.215	3.73617	2.98133	-0.0132437	-0.28213	0.0221348	-0.0604903	0.0131753	0.305676	0.00967753	0.162708	0.022108	0.0763748	0.0126067	0.782858	1.91534	1.00242	0.627296	1.09224	1	1	1	1	1	0.376268	0.166371	0.316725	0.428349	0.295976	1	0.745131	0.999983	0.999971	0.872162
SLC25A33	0.210842	296.146	-140.073	1.34605	0.647953	-0.0383511	-0.376322	-0.100908	0.131269	0.0318804	0.620309	0.0220185	0.376591	0.0454001	0.151037	0.0305068	2.04836	0.170467	4.94015	0.755362	1.09208	1	1	1	1	1	0.152371	0.679697	0.0262397	0.384784	0.296012	1	0.800122	0.447203	0.999971	0.872162
METTL7A	0.221771	582.979	-283.49	3.47125	2.74639	0.0172209	-0.131703	0.0535169	-0.11099	-0.0189053	0.404639	0.0137734	0.217278	0.0286554	0.100944	0.0180916	0.484994	3.28487	3.48794	1.20895	1.09197	1	1	1	1	1	0.486169	0.0699212	0.0618176	0.27154	0.296035	1	0.707193	0.724378	0.999971	0.872162
METTL6	0.0401828	199.597	-91.7984	0.883932	0.444253	0.0274315	0.00435619	0.0277483	-0.149261	-0.0350489	0.645975	0.022771	0.418971	0.048968	0.165609	0.0335462	0.448313	1.17835	0.321105	0.812315	1.0916	1	1	1	1	1	0.503137	0.277692	0.570944	0.367437	0.296118	1	0.751939	0.999983	0.999971	0.872162
OTUD7B	0.733668	88.5178	-36.2589	0.163221	-2.7219	0.0645736	0.682451	0.0545715	-0.00375987	-0.0807063	1.92133	0.0552923	0.991358	0.137477	0.489332	0.0772399	0.353587	0.00702421	0.157569	5.9039e-05	1.09177	1	1	1	1	1	0.55209	0.933207	0.691404	0.993869	0.296079	1	0.832407	0.999983	0.999971	0.872162
ZDHHC9	0.0586496	98.743	-41.3715	0.276464	-1.65244	0.0460775	0.441232	-0.0194014	-0.0105617	-0.0695105	1.33779	0.0424007	0.82429	0.100634	0.337966	0.0665492	0.28858	0.0979013	0.0371685	0.000976613	1.09098	1	1	1	1	1	0.591132	0.754363	0.847122	0.97507	0.296255	1	0.809032	0.999983	0.999971	0.872369
SEC14L4	3.70475	106.81	-45.4052	0.181548	-7.12953	-0.0884682	-0.724611	-0.0901231	1.06798	0.130935	3.22745	0.1104	1.24708	0.174277	0.712335	0.125379	0.0678591	0.0313862	0.26742	2.2478	1.09061	1	1	1	1	1	0.79448	0.859382	0.605068	0.133805	0.296337	1	0.82199	0.999983	0.953809	0.872414
PKMYT1	0.473248	237.769	-110.885	0.866772	0.890672	0.00429475	-0.111662	0.0653212	-0.213217	-0.0464483	0.765271	0.0301929	0.479462	0.0570915	0.193002	0.0444859	0.619359	1.91446	1.30908	1.22045	1.09017	1	1	1	1	1	0.431286	0.166469	0.252562	0.269273	0.296434	1	0.745131	0.999983	0.999971	0.872503
MLST8	0.0565716	374.605	-179.303	2.3438	1.96107	0.00928796	-0.081264	-0.0157546	-0.0733286	-0.0179461	0.326404	0.0119987	0.209973	0.0244628	0.081946	0.017198	0.00265	2.6205	0.414762	0.80074	1.08889	1	1	1	1	1	0.958945	0.105492	0.519562	0.370872	0.296717	1	0.737429	0.999983	0.999971	0.873141
BCLAF3	0.1144	261.908	-122.954	1.09356	0.527627	-0.0439556	-0.275976	0.0271121	-0.0178413	0.0328358	0.606992	0.0246454	0.33809	0.0436742	0.151576	0.0314765	2.4426	0.0251715	0.385369	0.0138545	1.08823	1	1	1	1	1	0.11808	0.873941	0.534744	0.906301	0.296863	1	0.825752	0.999983	0.999971	0.873373
LIN54	0.122655	176.044	-80.022	0.631143	-0.827678	0.0276353	0.246947	0.00296967	0.0306571	-0.0416869	0.862509	0.0280481	0.490133	0.0622862	0.216125	0.039976	0.119886	0.113004	0.00227317	0.0201212	1.08743	1	1	1	1	1	0.729159	0.73675	0.961973	0.887199	0.297041	1	0.805835	0.999983	0.999971	0.873702
SPSB3	3.19127	130.079	-57.0395	0.227167	-2.01785	0.0449869	-0.359453	0.0218288	0.131845	-0.0778946	1.99312	0.0449568	0.95583	0.155742	0.528893	0.0747226	0.197402	1.57617	0.0196449	0.0621425	1.0867	1	1	1	1	1	0.656826	0.209313	0.888533	0.803141	0.297203	1	0.74546	0.999983	0.999971	0.873982
STARD4	0.0872103	365.952	-174.976	1.84525	0.625623	-0.0237273	-0.317251	-0.0457286	0.169931	0.0222574	0.487019	0.0160102	0.267675	0.0343589	0.118937	0.0213568	1.12416	0.454126	1.77132	2.04132	1.08612	1	1	1	1	1	0.289023	0.500382	0.183218	0.153077	0.297333	1	0.775825	0.999983	0.98773	0.874166
SUCLG1	0.0960565	568.457	-276.228	3.61488	3.25193	0.00756267	-0.109688	-0.00501312	-0.130968	-0.0149967	0.462957	0.0107738	0.228939	0.033534	0.114781	0.014395	0.0146674	1.37859	0.0223484	1.30194	1.08536	1	1	1	1	1	0.903605	0.240341	0.881164	0.253858	0.297502	1	0.751939	0.999983	0.999971	0.874467
PSMC5	0.0593034	580.226	-282.113	3.70126	3.31648	0.00760938	-0.133978	-0.010698	-0.124172	-0.012768	0.382998	0.00899988	0.194946	0.0277544	0.0946071	0.0122662	0.0128772	2.1184	0.148573	1.72265	1.08349	1	1	1	1	1	0.909652	0.145539	0.699902	0.189352	0.297919	1	0.74354	0.999983	0.999971	0.874542
PEX1	0.10679	475.344	-229.672	2.39542	2.25789	-0.0256912	-0.264332	0.0205471	-0.102815	0.0191789	0.545196	0.0141246	0.274866	0.0396936	0.135874	0.0184164	2.54894	0.244635	0.267953	0.572587	1.08452	1	1	1	1	1	0.110368	0.620878	0.604708	0.449233	0.297688	1	0.793617	0.999983	0.999971	0.874542
G6PC3	0.0946404	399.417	-191.709	2.38383	1.7138	0.0145105	-0.172541	-0.0293786	-0.00432322	-0.01864	0.368085	0.0126818	0.224319	0.0271472	0.0915396	0.0179017	0.325648	4.37703	1.17115	0.00223047	1.08417	1	1	1	1	1	0.568233	0.0364264	0.279166	0.962332	0.297766	1	0.577718	0.999983	0.999971	0.874542
SECTM1	0.328909	805.904	-394.952	4.75921	4.55222	-0.00918401	-0.60731	-0.00542795	-0.169178	0.0207551	0.773103	0.0151241	0.363221	0.0553272	0.191114	0.0199398	0.0810956	1.82076	0.00962486	0.783621	1.08344	1	1	1	1	1	0.775818	0.177222	0.921848	0.376036	0.297928	1	0.745131	0.999983	0.999971	0.874542
LOC105377622	0.124703	363.156	-173.578	1.73621	0.839282	-0.0309096	-0.460738	-0.0363361	0.124629	0.0241593	0.458546	0.0169238	0.268165	0.0324574	0.112427	0.0232095	2.48307	1.90689	1.25328	1.22885	1.08352	1	1	1	1	1	0.115077	0.16731	0.262926	0.267631	0.297911	1	0.745131	0.999983	0.999971	0.874542
LCMT1	0.0286749	328.807	-156.403	1.95903	1.65676	0.0160923	-0.169934	0.00691448	-0.105733	-0.0195473	0.356361	0.0127938	0.235834	0.0268678	0.0904157	0.0187721	0.554976	4.51381	0.06623	1.36753	1.08429	1	1	1	1	1	0.456292	0.0336222	0.796907	0.242237	0.29774	1	0.572925	0.999983	0.999971	0.874542
FGR	0.2258	1252.45	-618.227	8.65042	6.53187	0.00391623	0.234079	-0.0290011	-0.0537852	-0.0177166	0.451028	0.0133135	0.225543	0.0322939	0.112678	0.0170284	0.682205	0.277727	0.806469	0.22785	1.08247	1	1	1	1	1	0.408829	0.598195	0.369166	0.633123	0.298146	1	0.793617	0.999983	0.999971	0.874986
CEACAM21	0.36977	273.443	-128.722	1.05776	1.30898	0.00931943	0.19716	0.0703397	-0.275012	-0.0389748	0.782033	0.0274826	0.435715	0.0565131	0.198636	0.0375109	0.41369	0.100319	1.54918	1.91684	1.07957	1	1	1	1	1	0.520102	0.751447	0.213256	0.166206	0.298793	1	0.808417	0.999983	0.999971	0.875257
LTF	1.50497	1663.95	-823.973	10.3065	9.55282	0.0116909	0.760733	0.105482	-0.336177	-0.0612422	1.19863	0.0477947	0.681727	0.0801087	0.271066	0.0589967	0.930008	0.331721	1.73378	1.5381	1.07757	1	1	1	1	1	0.334861	0.564647	0.187929	0.214901	0.299242	1	0.790702	0.999983	0.999971	0.875257
LIMA1	0.188006	239.94	-111.97	0.930316	1.05787	0.0225666	0.175676	0.0769737	-0.286507	-0.0343965	0.654579	0.0241425	0.398164	0.0501722	0.170863	0.0330863	0.0615254	0.179872	2.35374	2.81175	1.08077	1	1	1	1	1	0.804101	0.671483	0.124983	0.0935765	0.298526	1	0.799585	0.952765	0.836627	0.875257
IKBKB	0.0584037	529.226	-256.613	2.87714	2.50741	0.00268113	0.0707434	0.0193179	-0.117677	-0.0152127	0.48216	0.0111151	0.234051	0.0349373	0.12024	0.0146547	0.735068	0.0570891	0.305732	0.957819	1.0776	1	1	1	1	1	0.391245	0.811157	0.580311	0.327737	0.299235	1	0.81406	0.999983	0.999971	0.875257
CYTH1	0.0509848	1138.29	-561.145	6.39947	5.26729	0.00754939	-0.023754	0.0283541	-0.165691	-0.00844955	0.459482	0.00617743	0.203736	0.0327618	0.113635	0.00813695	0.443516	0.228344	0.749026	2.12607	1.07831	1	1	1	1	1	0.50543	0.632755	0.386785	0.144811	0.299076	1	0.794182	0.999983	0.974869	0.875257
CSTA	0.264913	834.209	-409.105	5.36469	4.06372	0.00509216	0.0151924	-0.0801004	0.0334005	-0.0217716	0.423873	0.0170964	0.310761	0.025201	0.0897707	0.0209681	0.97022	0.388592	10.1026	0.138432	1.07811	1	1	1	1	1	0.324625	0.533041	0.0014806	0.709845	0.29912	1	0.784258	0.0473829	0.999971	0.875257
HNRNPA2B1	0.0325019	1387.44	-685.718	7.85191	6.22536	-0.0160636	-0.250811	0.0097799	-0.102931	0.00682415	0.328059	0.00511065	0.146686	0.0233879	0.081062	0.00656439	13.8811	2.06365	0.174858	1.61235	1.08071	1	1	1	1	1	0.000194752	0.150848	0.67583	0.204162	0.298539	0.0167704	0.74354	0.999983	0.999971	0.875257
RAF1	0.141723	685.738	-334.869	4.24839	3.21417	-0.00144326	0.134496	-0.0324835	-0.00196841	-0.017568	0.192568	0.0130473	0.217178	0.0341062	0.0692491	0.0169238	2.36843	0.000231199	0.907108	0.000807981	1.07758	1	1	1	1	1	0.123811	0.987868	0.340883	0.977323	0.299239	1	0.839527	0.999983	0.999971	0.875257
FCRL3	0.417511	391.828	-187.914	1.59021	1.01057	-0.00618159	-0.135163	-0.00343367	-0.00803969	-0.00534455	0.00524875	0.0134794	0.354157	0.00520689	0.00523343	0.00514706	0.425786	0.205774	0.434871	2.35997	1.07821	1	1	1	1	1	0.514064	0.6501	0.509608	0.124485	0.299099	1	0.795295	0.999983	0.928952	0.875257
USP19	0.0517694	552.391	-268.195	3.56166	2.98039	0.00525658	-0.0286183	0.0320171	-0.126626	-0.0129769	0.335305	0.00950804	0.175074	0.0244261	0.0849356	0.0124954	0.160273	0.91557	1.71813	2.22264	1.07856	1	1	1	1	1	0.688905	0.338641	0.189934	0.136	0.299021	1	0.756351	0.999983	0.957362	0.875257
NET1	0.146802	241.754	-112.877	1.06929	0.420607	0.00563624	-0.119063	0.00594201	-0.0293602	-0.0342497	0.612327	0.0213468	0.380261	0.044475	0.153344	0.0329628	0.308135	2.13445	0.0178498	0.0366594	1.0796	1	1	1	1	1	0.578827	0.144022	0.893716	0.84816	0.298787	1	0.74354	0.999983	0.999971	0.875257
PTDSS2	0.0732397	248.398	-116.199	1.3181	0.95149	0.00868722	0.0162077	0.02878	-0.119166	-0.0286419	0.51989	0.0192611	0.320116	0.0384615	0.131483	0.0275708	0.161782	0.950318	0.559924	0.821419	1.0792	1	1	1	1	1	0.687521	0.329638	0.454291	0.364766	0.298876	1	0.753274	0.999983	0.999971	0.875257
KCNE3	0.189998	269.828	-126.914	1.17344	0.848968	0.0192108	-0.238439	0.0534427	-0.138722	-0.0309824	0.586727	0.0200389	0.363186	0.0426896	0.149605	0.0298158	0.117715	4.00473	1.56723	0.859802	1.07978	1	1	1	1	1	0.731526	0.0453728	0.210609	0.353794	0.298746	1	0.609296	0.999983	0.999971	0.875257
PIK3CD-AS1	0.873355	155.956	-69.9778	0.3901	-1.63032	0.0262285	0.570036	-0.0346753	0.12158	-0.0606364	1.20252	0.041478	0.680055	0.0850392	0.292782	0.0583461	0.0244838	0.0266732	0.166265	0.17244	1.08005	1	1	1	1	1	0.87566	0.870267	0.683453	0.677953	0.298687	1	0.825134	0.999983	0.999971	0.875257
RXRB	0.0631215	538.982	-261.491	3.051	2.69051	0.00158712	0.050671	-0.00332451	-0.102927	-0.0141598	0.448339	0.0100503	0.219623	0.0327469	0.111691	0.0136159	0.718405	0.110951	0.0103066	0.849226	1.08149	1	1	1	1	1	0.396668	0.739064	0.919137	0.356771	0.298364	1	0.805835	0.999983	0.999971	0.875257
DNA2	0.281834	104.821	-44.4105	0.273318	-1.12099	0.0247253	0.308127	0.0804301	-0.164643	-0.0774668	1.37996	0.0478364	0.785137	0.100163	0.35297	0.074654	0.0425942	0.20719	0.644793	0.217577	1.07677	1	1	1	1	1	0.836491	0.648979	0.421981	0.640892	0.299421	1	0.795058	0.999983	0.999971	0.875584
PTPN4	0.322179	626.501	-305.251	3.22278	2.51826	0.0210454	0.204554	0.0463666	-0.113866	-0.0209047	0.866184	0.0149568	0.400298	0.0622406	0.215371	0.0201493	0.903786	0.00806621	0.554961	0.27952	1.07638	1	1	1	1	1	0.341769	0.928437	0.456298	0.597016	0.299508	1	0.832172	0.999983	0.999971	0.875644
ATP6V1H	0.0307493	463.081	-223.54	3.08592	2.69655	0.000186411	0.0125267	0.0131568	-0.119841	-0.0134928	0.254655	0.00948142	0.151596	0.0189614	0.0643689	0.0130108	1.27611	0.768887	0.481461	3.46627	1.07546	1	1	1	1	1	0.258623	0.380561	0.487761	0.0626324	0.299715	1	0.760205	0.999983	0.674728	0.875709
HMOX2	0.0917056	636.656	-310.328	3.96459	3.89876	0.00822076	0.0536121	0.0392254	-0.256028	-0.013972	0.49716	0.0104494	0.238484	0.035786	0.123021	0.0134725	0.00097292	0.0813288	1.20146	4.3313	1.07553	1	1	1	1	1	0.975117	0.775505	0.27303	0.0374178	0.299699	1	0.810732	0.999983	0.490742	0.875709
HGD	0.506888	175.345	-79.6726	0.543498	-0.781494	-0.00205124	0.357673	-0.0208008	0.058073	-0.0574408	1.01857	0.0367565	0.585174	0.0710797	0.250078	0.0553984	1.0596	0.0219643	0.0856388	0.0539259	1.07509	1	1	1	1	1	0.303307	0.882182	0.769797	0.816368	0.299798	1	0.826561	0.999983	0.999971	0.875709
PLEKHF2	0.189088	475.267	-229.634	2.61255	1.93431	-0.021302	-0.132428	-0.06133	0.054342	0.0208104	0.434328	0.0156926	0.243616	0.0317785	0.107884	0.02007	0.768568	0.0360255	3.72459	0.253723	1.07514	1	1	1	1	1	0.38066	0.849463	0.0536166	0.614466	0.299787	1	0.819662	0.684004	0.999971	0.875709
ARHGAP4	0.0507582	911.519	-447.76	6.03335	4.92237	0.00297709	-0.0277966	-0.00180056	-0.121943	-0.00886121	0.273784	0.00657536	0.133501	0.0195801	0.067587	0.00855301	0.302983	0.747194	0.00845644	3.25527	1.07337	1	1	1	1	1	0.582018	0.387366	0.926731	0.071194	0.300186	1	0.760205	0.999983	0.718388	0.875825
KIF4A	0.462043	72.7279	-28.3639	0.14494	-1.77093	0.0595303	0.431095	0.0878152	-0.224838	-0.108066	1.89094	0.061541	1.16164	0.140181	0.491832	0.104316	0.186737	0.27178	0.392431	0.208981	1.07318	1	1	1	1	1	0.665647	0.60214	0.531024	0.647567	0.300228	1	0.793617	0.999983	0.999971	0.875825
DSTYK	0.140283	352.63	-168.315	1.8981	1.24801	0.0105493	-0.0993602	0.0258927	-0.0457109	-0.0219563	0.436119	0.0149308	0.257418	0.0315259	0.109551	0.0211862	0.0020711	2.4389	0.674559	0.174102	1.07401	1	1	1	1	1	0.963701	0.118359	0.411467	0.676492	0.30004	1	0.737429	0.999983	0.999971	0.875825
RPL13AP25	1.18423	236.125	-110.063	0.509186	-0.648184	0.0166666	-0.0191024	0.0233378	0.0363538	-0.0523416	1.45231	0.033479	0.70109	0.106021	0.368454	0.0504944	0.090675	0.538223	0.0484547	0.00973495	1.07451	1	1	1	1	1	0.763321	0.46317	0.825774	0.921404	0.29993	1	0.770115	0.999983	0.999971	0.875825
LY96	0.769249	567.966	-275.983	2.61811	2.09371	-0.0397706	-0.198251	-0.139296	0.12972	0.0383665	1.13197	0.0293807	0.557515	0.0814631	0.278599	0.0370361	0.762743	0.0426286	2.92384	0.216797	1.07313	1	1	1	1	1	0.382471	0.836426	0.0872798	0.641491	0.300239	1	0.817799	0.841861	0.999971	0.875825
CD300E	0.295299	847.231	-415.616	4.85496	3.45548	-0.00109739	-1.00616	-0.0014186	0.0678617	0.0194074	0.840121	0.0148746	0.396715	0.0598962	0.208249	0.0187309	0.732131	5.36451	0.000560946	0.10619	1.07353	1	1	1	1	1	0.392193	0.0205506	0.981104	0.744524	0.30015	1	0.451332	0.999983	0.999971	0.875825
L2HGDH	0.124538	115.952	-49.976	0.340389	-0.810501	0.0328574	0.191702	0.0305783	-0.137673	-0.0660059	1.15967	0.0399187	0.738805	0.0869269	0.296393	0.0637759	0.0456653	0.46339	0.123742	0.215753	1.07116	1	1	1	1	1	0.830785	0.496044	0.725011	0.642295	0.300684	1	0.775825	0.999983	0.999971	0.876718
PRUNE2	0.719401	185.892	-84.946	0.549778	-0.266732	0.0164806	1.43302	-0.170086	0.00200135	-0.0561951	1.07258	0.0395929	0.587776	0.0839604	0.265743	0.0543185	0.271015	6.10649	4.1038	5.67184e-05	1.07029	1	1	1	1	1	0.602652	0.0134686	0.042787	0.993991	0.30088	1	0.351041	0.60613	0.999971	0.876718
TAPT1	0.0544072	419.818	-201.909	2.40649	1.43143	0.00120661	-0.0758742	-0.0161885	0.0558706	-0.0176336	0.409531	0.0121169	0.221062	0.029183	0.101246	0.0170407	0.851367	1.59255	0.307719	0.304517	1.07079	1	1	1	1	1	0.356166	0.206962	0.579083	0.581064	0.300766	1	0.745131	0.999983	0.999971	0.876718
MIR22HG	0.33839	528.84	-256.42	2.83356	0.964437	-0.0270846	-0.160988	-0.167237	0.386741	0.0238051	0.55339	0.0178607	0.286665	0.0387651	0.134202	0.0230085	1.28175	0.0123643	18.6116	8.30461	1.07044	1	1	1	1	1	0.257574	0.911462	1.60245e-05	0.00395445	0.300845	1	0.830995	0.000779718	0.078543	0.876718
SPIB	0.464506	244.998	-114.499	0.870806	-0.152636	-0.00023697	0.112966	-0.00989547	0.053085	-0.0431277	0.858989	0.0297531	0.480746	0.0590614	0.210018	0.0416821	1.15373	0.384488	0.0280715	0.0638895	1.07056	1	1	1	1	1	0.28277	0.535211	0.866941	0.800451	0.300818	1	0.784258	0.999983	0.999971	0.876718
SLC11A1	0.332727	1114.55	-549.275	7.34665	4.80532	0.00299927	0.109374	-0.0621141	0.147511	-0.0215541	0.659931	0.015868	0.314924	0.0473713	0.163877	0.0208418	0.867915	0.0439566	1.71929	0.810236	1.06952	1	1	1	1	1	0.351533	0.833934	0.189784	0.36805	0.301055	1	0.817799	0.999983	0.999971	0.876737
MTCH2	0.0810088	483.6	-233.8	2.9658	2.41193	0.00740214	-0.132247	-0.0209448	-0.0473317	-0.0160456	0.404136	0.0113996	0.215724	0.0293909	0.100357	0.0155159	0.0295302	2.35097	0.507838	0.222439	1.06945	1	1	1	1	1	0.86356	0.125205	0.476076	0.637188	0.30107	1	0.737429	0.999983	0.999971	0.876737
CD244	0.20111	644.998	-314.499	3.42806	3.17383	-0.00264388	-0.288495	0.0177835	-0.144461	0.0181287	0.630433	0.0134295	0.303638	0.0452341	0.156134	0.0175381	0.87249	0.272248	0.154562	0.856056	1.06848	1	1	1	1	1	0.350267	0.601828	0.694214	0.354845	0.301288	1	0.793617	0.999983	0.999971	0.876737
CALCOCO2	0.0855313	774.481	-379.24	5.34264	4.44483	-0.00775168	-0.284007	0.0124249	-0.122323	0.0111103	0.31706	0.00815025	0.159612	0.0230641	0.0788806	0.0107454	0.0658496	2.10283	0.290213	2.40479	1.06907	1	1	1	1	1	0.797478	0.147026	0.590084	0.120964	0.301156	1	0.74354	0.999983	0.924195	0.876737
RDX	0.102092	255.834	-119.917	1.19061	0.747976	0.0121207	-0.0628834	0.0429278	-0.112447	-0.0296463	0.561475	0.0199325	0.338415	0.0411408	0.142275	0.0286763	0.0276398	1.65631	1.08876	0.624652	1.0688	1	1	1	1	1	0.867959	0.198102	0.296745	0.429324	0.301217	1	0.745131	0.999983	0.999971	0.876737
RAPH1	0.995071	93.1324	-38.5662	0.157514	-0.818572	-0.132221	-1.71456	-0.0125713	-0.0180869	0.122284	1.73293	0.0791132	1.31842	0.126758	0.434248	0.118299	1.73926	0.683865	0.00983585	0.00173481	1.06851	1	1	1	1	1	0.187232	0.408259	0.920999	0.966777	0.301281	1	0.762941	0.999983	0.999971	0.876737
HERC2P3	0.81739	133.086	-58.543	0.33284	-2.7339	-0.00636222	0.917763	0.0503123	0.209802	-0.0735917	1.59202	0.0534695	0.685677	0.105003	0.385539	0.0712063	1.89124	0.759673	0.229588	0.296131	1.06812	1	1	1	1	1	0.169063	0.383431	0.63183	0.586318	0.30137	1	0.760205	0.999983	0.999971	0.876781
ATP6AP1	0.178922	876.709	-430.355	5.75666	4.2757	0.00631639	0.109859	-0.0564936	0.0143056	-0.0174359	0.469211	0.0139136	0.231496	0.0338168	0.117472	0.0168787	0.475549	0.0119268	2.79083	0.01483	1.06713	1	1	1	1	1	0.490445	0.913036	0.094805	0.903074	0.301596	1	0.830995	0.868367	0.999971	0.877046
XIAP	0.254647	296.012	-140.006	1.20522	1.02098	0.0171155	-0.207249	0.0708451	-0.170784	-0.0317038	0.622204	0.0215012	0.371698	0.0453045	0.157613	0.0306872	0.0084573	3.14933	2.44533	1.17412	1.06735	1	1	1	1	1	0.926727	0.0759583	0.117875	0.278557	0.301544	1	0.715145	0.938629	0.999971	0.877046
SPTLC2	0.143078	698.389	-341.195	3.99504	3.12861	0.0012198	0.094017	-0.0136144	-0.0328156	-0.0144697	0.381705	0.0104845	0.199886	0.0267703	0.0934158	0.0140107	0.939729	0.0111968	0.258636	0.123402	1.0666	1	1	1	1	1	0.332348	0.915729	0.611059	0.725374	0.301715	1	0.830995	0.999983	0.999971	0.877055
RAB6A	0.149514	568.938	-276.469	3.87426	2.76479	-0.0117097	-0.0213182	0.0182524	-0.0245313	0.0153378	0.304694	0.0115285	0.177609	0.0224477	0.0772341	0.0148517	0.111824	0.710402	0.661149	0.100884	1.06652	1	1	1	1	1	0.738076	0.39931	0.416155	0.750771	0.301733	1	0.762027	0.999983	0.999971	0.877055
ZC3H10	0.384451	139.644	-61.8222	0.355228	-0.417758	-0.100361	-0.619874	0.0677492	-0.0755134	0.0718177	1.21401	0.054949	0.648701	0.0865085	0.305026	0.0695652	2.74119	0.153197	0.613326	0.0612877	1.06581	1	1	1	1	1	0.0977917	0.695499	0.433538	0.804472	0.301894	1	0.802542	0.999983	0.999971	0.877172
MYO19	0.141703	237.912	-110.956	0.872063	-0.0928508	0.0128712	0.0740495	0.0207455	-0.00471689	-0.0340288	0.688821	0.0227803	0.391073	0.0498042	0.173498	0.0329624	0.0490277	0.534142	0.173507	0.000739134	1.06575	1	1	1	1	1	0.824764	0.464871	0.677014	0.978311	0.301907	1	0.770115	0.999983	0.999971	0.877172
ZNF500	0.158012	254.926	-119.463	1.12617	1.06203	0.0135471	-0.089752	0.0710394	-0.212057	-0.0321834	0.602725	0.0222033	0.369244	0.0444714	0.154545	0.0312012	0.0325898	1.86619	2.55175	1.88276	1.06395	1	1	1	1	1	0.856739	0.171912	0.110172	0.17002	0.302317	1	0.745131	0.910956	0.999971	0.877194
BCL2A1	0.648688	852.406	-418.203	4.63221	3.0747	-0.0388722	0.426951	-0.179579	0.267225	0.0222634	0.0216134	0.0138772	0.0214926	0.0179281	0.0199252	0.021583	7.05654	395.888	100.333	179.867	1.06403	1	1	1	1	1	0.00789766	4.32608e-88	1.28837e-23	5.18137e-41	0.302297	0.418512	4.11161e-86	1.7385e-21	2.62864e-39	0.877194
NACC2	0.149738	322.564	-153.282	1.56665	0.993837	0.00308037	-0.0730018	0.0105779	-0.0369169	-0.0177755	0.0603751	0.0147842	0.0607713	0.0223108	0.0334637	0.0172227	0.34452	1.964	0.224786	1.21703	1.06522	1	1	1	1	1	0.557232	0.161086	0.635417	0.269943	0.302027	1	0.745131	0.999983	0.999971	0.877194
MRPL36	0.12007	414.291	-199.146	2.3549	2.0471	0.0101096	-0.144574	-0.00718611	-0.0874749	-0.0199215	0.455038	0.013917	0.257561	0.0335531	0.113434	0.0193086	0.00119962	2.45773	0.0458694	0.594679	1.0645	1	1	1	1	1	0.97237	0.116948	0.830413	0.440615	0.302191	1	0.737429	0.999983	0.999971	0.877194
RNF208	0.919037	36.3308	-10.1654	0.0375589	-3.17687	0.0847076	2.45239	0.145301	-0.391572	-0.333862	4.10923	0.142577	2.16543	0.316588	1.09904	0.323497	0.0203443	0.418048	0.210644	0.126939	1.06511	1	1	1	1	1	0.88658	0.517913	0.646263	0.721627	0.302053	1	0.779906	0.999983	0.999971	0.877194
C4orf48	0.383972	542.016	-263.008	2.95263	2.83642	0.017784	-0.262462	0.00297997	-0.134046	-0.0244583	0.446319	0.0182352	0.269769	0.0317192	0.106047	0.0237112	0.079067	6.21575	0.00882631	1.59774	1.06401	1	1	1	1	1	0.778566	0.0126619	0.92515	0.206224	0.302303	1	0.337189	0.999983	0.999971	0.877194
COL17A1	1.48254	327.232	-155.616	1.03315	0.757169	0.0267945	0.390961	0.0191463	-0.0967166	-0.0612572	1.09586	0.0471454	0.617855	0.077492	0.265259	0.0594386	0.164789	0.0246796	0.0610458	0.132942	1.06213	1	1	1	1	1	0.684785	0.875168	0.804851	0.715401	0.30273	1	0.825878	0.999983	0.999971	0.878082
BMS1P1	0.666925	80.7004	-32.3502	0.15339	-2.95952	0.0382882	0.591784	-0.0703488	0.196229	-0.108632	1.91852	0.0545476	1.12509	0.138467	0.469968	0.105413	0.0332026	0.0475529	0.258118	0.174337	1.06201	1	1	1	1	1	0.855413	0.827377	0.611416	0.676286	0.302757	1	0.816573	0.999983	0.999971	0.878082
HMGCL	0.105683	264.22	-124.11	1.36424	1.32533	0.0143422	0.050534	0.0541188	-0.21177	-0.0278849	0.512249	0.0195264	0.318194	0.0386539	0.131706	0.0270785	0.000640017	0.698147	1.96024	2.58534	1.06045	1	1	1	1	1	0.979817	0.403407	0.161488	0.107857	0.303113	1	0.762086	0.999983	0.878496	0.878589
DOHH	0.398561	464.13	-224.065	2.51733	1.38126	0.0160852	0.0543934	0.0159201	0.0344404	-0.0256924	0.481503	0.0186166	0.30328	0.0352013	0.119373	0.0249539	0.0176472	0.643308	0.204538	0.0832386	1.06007	1	1	1	1	1	0.894318	0.422515	0.651082	0.772956	0.3032	1	0.763327	0.999983	0.999971	0.878589
CAMK2D	0.270076	243.165	-113.582	0.808953	0.617695	0.00278619	-0.0946121	0.0546084	-0.168138	-0.0187999	0.029535	0.0151817	0.0295103	0.019551	0.0246716	0.0182536	0.123166	10.5097	7.80153	46.4452	1.06076	1	1	1	1	1	0.725625	0.00118751	0.00522021	9.42188e-12	0.303043	1	0.0432086	0.134238	2.9645e-10	0.878589
PLEKHM3	0.299295	278.007	-131.003	0.967542	-0.357083	0.0142745	0.147931	-0.0360522	0.134899	-0.0317507	0.701048	0.0204873	0.378974	0.0509351	0.176509	0.0308345	2.14682e-06	0.191898	0.500991	0.584096	1.06031	1	1	1	1	1	0.998831	0.661341	0.479065	0.444711	0.303143	1	0.797384	0.999983	0.999971	0.878589
MNAT1	0.131627	237.147	-110.574	1.08911	1.00464	0.0165262	-0.0130515	0.0415657	-0.19634	-0.032269	0.589306	0.0217824	0.376651	0.0446218	0.150393	0.0314977	0.00346448	1.19003	0.867713	1.70437	1.04958	1	1	1	1	1	0.953064	0.275324	0.351589	0.191717	0.305605	1	0.751939	0.999983	0.999971	0.879802
PDK3	0.111869	383.411	-183.706	2.32272	2.03809	-0.00231812	0.122908	-0.00961069	-0.0907741	-0.0200227	0.370113	0.0140988	0.221129	0.0276028	0.0935317	0.019523	1.79996	0.0614759	0.121228	0.941905	1.05184	1	1	1	1	1	0.179718	0.804178	0.727707	0.331789	0.305084	1	0.814028	0.999983	0.999971	0.879802
LIPE	0.278306	90.3759	-37.1879	0.21733	-1.31377	0.0509425	0.345647	0.0566953	-0.190965	-0.0817022	1.50975	0.0502371	0.944521	0.113437	0.390854	0.0794774	0.212741	0.292751	0.249797	0.238714	1.05677	1	1	1	1	1	0.644628	0.588463	0.617218	0.625136	0.303953	1	0.793154	0.999983	0.999971	0.879802
RBL1	0.157002	243.89	-113.945	0.929261	-0.0444618	0.0276702	0.123611	0.0597695	-0.0652127	-0.0310785	0.685847	0.022396	0.377338	0.049483	0.174566	0.0302572	0.495231	0.316708	1.45897	0.139556	1.05502	1	1	1	1	1	0.481603	0.573593	0.227093	0.708723	0.304353	1	0.790948	0.999983	0.999971	0.879802
CASS4	0.210908	247.682	-115.841	1.03253	0.250019	0.0166727	-0.170468	-0.00397998	-0.00396379	-0.0341474	0.637926	0.0216164	0.408113	0.0465823	0.160431	0.033278	0.0152249	2.67268	0.00729995	0.000610443	1.05293	1	1	1	1	1	0.901799	0.102084	0.931912	0.980289	0.304832	1	0.737429	0.999983	0.999971	0.879802
TBCCD1	0.0912309	296.938	-140.469	1.46327	1.06893	-0.0201787	-0.390436	0.00570387	-0.0440036	0.0259559	0.495774	0.0191819	0.305113	0.0364089	0.124043	0.0252875	0.171193	0.621459	0.0245428	0.125843	1.05356	1	1	1	1	1	0.679054	0.430506	0.875512	0.722781	0.304688	1	0.765555	0.999983	0.999971	0.879802
DNAJC15	0.115759	598.061	-291.031	3.70479	3.10508	0.00531887	-0.210671	-0.00697703	-0.0790024	-0.0150892	0.517419	0.0108647	0.250033	0.037209	0.128104	0.0147094	0.163679	2.31679	0.0351597	0.380325	1.05231	1	1	1	1	1	0.685792	0.127984	0.851261	0.537429	0.304976	1	0.737429	0.999983	0.999971	0.879802
TMCO1	0.0729119	614.003	-299.001	3.79898	3.59258	0.00763863	-0.131529	0.0310396	-0.199632	-0.0140095	0.47427	0.0111483	0.207995	0.0328569	0.123565	0.0136656	0.0480427	2.03072	0.892441	2.61018	1.05096	1	1	1	1	1	0.826505	0.154147	0.344817	0.10618	0.305286	1	0.745073	0.999983	0.868618	0.879802
SHPRH	0.498669	291.34	-137.67	0.897855	0.32515	0.00654717	0.0625983	0.0679125	-0.104467	-0.0391335	1.13009	0.0280201	0.552661	0.0816346	0.283718	0.0382046	0.607916	0.230714	0.692071	0.135577	1.04922	1	1	1	1	1	0.435573	0.630995	0.405461	0.712718	0.305686	1	0.794182	0.999983	0.999971	0.879802
PURB	0.141188	417.713	-200.857	2.0538	1.35737	-0.0187989	-0.206435	-0.0506868	0.0696624	0.0203517	0.445406	0.0144501	0.249754	0.0328712	0.111349	0.0198562	0.65158	0.0410113	2.3777	0.391402	1.05053	1	1	1	1	1	0.419549	0.839516	0.123078	0.531563	0.305384	1	0.817799	0.9497	0.999971	0.879802
DIP2A	0.154027	513.462	-248.731	2.62899	2.18482	0.0136001	0.00965196	0.055222	-0.137076	-0.0185403	0.665892	0.0134075	0.316909	0.0481334	0.166111	0.0180773	0.139688	0.246777	1.31623	0.680973	1.05188	1	1	1	1	1	0.708591	0.619354	0.25127	0.409252	0.305074	1	0.793617	0.999983	0.999971	0.879802
CTNNB1	0.289815	951.787	-467.893	5.25583	2.93769	-0.00789941	-0.379999	-0.0302009	0.259862	-0.0146307	0.828375	0.0108265	0.365219	0.0590859	0.205141	0.0142494	2.46796	2.13439	0.261259	1.60465	1.05425	1	1	1	1	1	0.116188	0.144028	0.609256	0.205246	0.304531	1	0.74354	0.999983	0.999971	0.879802
ASPSCR1	0.0892819	462.735	-223.368	2.84522	2.83797	0.00482994	-0.0857914	0.0293822	-0.192801	-0.01606	0.296766	0.0113902	0.186567	0.0221829	0.0744678	0.0156257	0.242761	2.8155	1.75441	6.70318	1.05636	1	1	1	1	1	0.622219	0.0933577	0.185323	0.00962409	0.304046	1	0.736765	0.999983	0.175445	0.879802
GUSB	0.0925605	889.484	-436.742	5.92524	4.39554	0.00367518	-0.00980184	-0.0480552	0.00912821	-0.0114667	0.370424	0.0087837	0.176945	0.026596	0.0919686	0.0111715	0.366419	0.417447	3.26474	0.00985127	1.05354	1	1	1	1	1	0.544963	0.518214	0.0707842	0.920937	0.304692	1	0.779906	0.771254	0.999971	0.879802
DENND5B	0.630296	167.535	-75.7674	0.48291	-1.60224	0.0118085	-0.265823	-0.0055608	0.189777	-0.0578117	1.12218	0.0340558	0.631825	0.0761707	0.274214	0.0564193	0.127455	2.17576	0.00532964	0.478969	1.04997	1	1	1	1	1	0.721086	0.1402	0.941803	0.48889	0.305514	1	0.742257	0.999983	0.999971	0.879802
JUNB	0.273082	1387.62	-685.811	9.59291	7.17341	-0.0203578	-0.0343676	-0.10516	0.0552947	0.0193412	0.51637	0.0148903	0.257639	0.0360326	0.12601	0.0188488	0.824063	0.329272	8.51751	0.192557	1.05293	1	1	1	1	1	0.363995	0.566088	0.00351746	0.660797	0.304834	1	0.790737	0.0955188	0.999971	0.879802
ETFDH	0.109741	269.534	-126.767	1.4513	0.876359	0.0139527	-0.124603	0.0570304	-0.103401	-0.0263937	0.511894	0.0184052	0.303855	0.0371364	0.12959	0.0257553	0.000664829	2.64059	2.35838	0.636659	1.05019	1	1	1	1	1	0.979429	0.104165	0.124612	0.424923	0.305462	1	0.737429	0.952699	0.999971	0.879802
TBCA	0.112533	571.14	-277.57	3.60442	3.10022	0.00445574	-0.106583	-0.034747	-0.0711828	-0.0152403	0.471656	0.0110217	0.233096	0.0340823	0.116919	0.0148787	0.281682	1.32555	1.03939	0.370661	1.0492	1	1	1	1	1	0.595601	0.249598	0.307963	0.542644	0.305691	1	0.751939	0.999983	0.999971	0.879802
SP3	0.0786408	743.671	-363.835	4.16652	2.83014	0.00462284	-0.172645	-0.0328298	0.0718848	-0.01154	0.382051	0.00807182	0.182583	0.0273223	0.0947649	0.0112528	0.0509913	2.79385	1.44378	0.575412	1.0517	1	1	1	1	1	0.821347	0.0946263	0.229529	0.448116	0.305115	1	0.736765	0.999983	0.999971	0.879802
ARL10	0.761376	99.449	-41.7245	0.19581	-1.50527	0.022175	0.550478	0.0793	-0.144352	-0.0883738	1.66512	0.0565697	0.883499	0.121191	0.424822	0.0861229	0.151679	0.00726423	0.428162	0.11546	1.05295	1	1	1	1	1	0.696936	0.932078	0.512892	0.734012	0.304828	1	0.832407	0.999983	0.999971	0.879802
WDR6	0.112739	658.765	-321.383	3.94341	3.49179	0.00471631	-0.00267127	0.0388713	-0.164889	-0.0145645	0.56984	0.0108583	0.266032	0.0405838	0.141059	0.0142137	0.292209	0.257052	0.917388	1.36641	1.04997	1	1	1	1	1	0.588809	0.612152	0.338162	0.242429	0.305513	1	0.793617	0.999983	0.999971	0.879802
GCNT1	0.168645	411.141	-197.57	2.20484	2.30694	0.0035054	0.125097	0.0898134	-0.253145	-0.0212165	0.414213	0.015851	0.234295	0.0310629	0.107226	0.0206843	0.840597	0.0759121	8.35986	5.57362	1.05212	1	1	1	1	1	0.359226	0.782916	0.00383601	0.0182331	0.30502	1	0.810732	0.1031	0.294997	0.879802
NCR3LG1	0.966167	73.7667	-28.8834	0.121264	-3.45945	0.0815011	0.29489	-0.0646712	0.193756	-0.108093	2.17286	0.0521138	1.38283	0.156775	0.539505	0.105425	1.46322	0.526227	0.170164	0.128978	1.05127	1	1	1	1	1	0.226418	0.468198	0.679966	0.719494	0.305214	1	0.771152	0.999983	0.999971	0.879802
RHCE	2.29101	175.576	-79.788	0.454821	-5.21839	-0.0845019	0.182629	0.0145598	0.77819	0.0928169	2.04615	0.0780701	0.844134	0.11994	0.470406	0.0903407	0.147801	1.6302	0.0147362	2.73669	1.05557	1	1	1	1	1	0.700646	0.201676	0.90338	0.0980675	0.304228	1	0.745131	0.999983	0.849507	0.879802
SELENOM	0.38822	271.728	-127.864	1.01507	0.960573	-0.0266382	-0.49936	-0.0851702	-0.0327328	0.0381997	0.800269	0.0270581	0.507113	0.0593702	0.195769	0.0372521	0.119057	0.171044	2.05797	0.0279562	1.05152	1	1	1	1	1	0.730059	0.679186	0.151412	0.867212	0.305158	1	0.800122	0.999983	0.999971	0.879802
C6orf136	0.063428	178.65	-81.3248	0.74485	-0.0642853	0.0225625	0.0590065	-0.0310596	-0.0359397	-0.040172	0.726705	0.0248946	0.484817	0.055567	0.182981	0.0392197	0.102973	0.776943	0.312434	0.0385777	1.04915	1	1	1	1	1	0.748291	0.378078	0.576191	0.844288	0.305703	1	0.760205	0.999983	0.999971	0.879802
SNORA74B	12.1559	106.439	-45.2194	0.156632	-3.8859	0.0866258	-0.00105229	0.0187138	0.294947	-0.127294	3.81316	0.0805451	1.63511	0.290354	1.018	0.12414	0.253484	0.546757	0.004154	0.0839444	1.05146	1	1	1	1	1	0.614633	0.459646	0.948611	0.772022	0.305172	1	0.770115	0.999983	0.999971	0.879802
CEBPD	0.439486	1159.08	-571.542	7.51259	5.40145	0.00723181	0.261529	-0.096188	0.0872604	-0.0303689	0.811897	0.0238249	0.405703	0.057854	0.199513	0.029598	1.16299	0.0106565	2.76423	0.19129	1.05277	1	1	1	1	1	0.280846	0.91778	0.0963928	0.661845	0.30487	1	0.830995	0.873721	0.999971	0.879802
FAM157A	0.803393	108.119	-46.0594	0.225139	-3.44516	0.0661439	0.170192	-0.110754	0.378567	-0.0711779	1.6372	0.0379773	0.97949	0.114484	0.394819	0.0693072	1.98176	0.643861	0.935894	0.919367	1.05471	1	1	1	1	1	0.159205	0.422316	0.333336	0.337641	0.304424	1	0.763327	0.999983	0.999971	0.879802
LINC02481	0.441949	206.904	-95.4521	0.626868	1.04864	-0.0255124	-0.299077	0.065732	-0.330824	0.0476116	0.988297	0.0381339	0.577365	0.0754616	0.251164	0.0462926	0.11008	0.0283722	0.758755	1.73492	1.0578	1	1	1	1	1	0.740053	0.866237	0.383719	0.187784	0.303718	1	0.824164	0.999983	0.999971	0.879802
H4C2	2.21344	45.0108	-14.5054	0.0472643	-5.64501	0.0778679	1.65914	-0.0130055	0.314857	-0.228303	4.30374	0.103844	1.90063	0.279616	1.03877	0.222332	0.0849093	0.106941	0.00216337	0.0918726	1.05444	1	1	1	1	1	0.770752	0.743654	0.962902	0.76181	0.304487	1	0.806434	0.999983	0.999971	0.879802
WIPI1	0.198528	234.682	-109.341	1.08109	0.732736	0.011331	0.281302	0.0178373	-0.1364	-0.0339694	0.645529	0.0237615	0.377922	0.0484162	0.164526	0.0331812	0.148396	0.000317574	0.13573	0.687318	1.04807	1	1	1	1	1	0.700073	0.985782	0.712563	0.407078	0.305951	1	0.839371	0.999983	0.999971	0.879938
MBD2	0.239432	569.844	-276.922	3.32193	2.51304	-0.00324222	-0.0140653	-0.0844104	0.0582405	-0.0204024	0.62194	0.0145924	0.300503	0.0442517	0.153474	0.0199269	2.0059	0.472305	3.63859	0.144007	1.04828	1	1	1	1	1	0.156689	0.491929	0.0564548	0.70433	0.305903	1	0.775566	0.698961	0.999971	0.879938
ELANE	1.70679	1448.54	-716.271	8.59742	6.34045	0.036146	0.412135	-0.0671221	0.215322	-0.0679718	1.20073	0.0565103	0.693197	0.0824805	0.266136	0.0663885	0.124462	0.00480702	0.66226	0.654591	1.04827	1	1	1	1	1	0.724244	0.944725	0.415763	0.418476	0.305906	1	0.833857	0.999983	0.999971	0.879938
NDUFS1	0.0302987	525.489	-254.744	3.1428	2.58272	0.00460745	-0.210283	0.0225277	-0.0848325	-0.0127678	0.317154	0.00906526	0.169745	0.0230661	0.0795525	0.0124782	0.126825	5.40695	0.953859	1.13715	1.04695	1	1	1	1	1	0.721747	0.0200567	0.328739	0.286256	0.306211	1	0.445815	0.999983	0.999971	0.879944
CPVL	0.258737	999.502	-491.751	6.33194	5.33882	-0.00418198	-0.660971	-0.0678702	-0.0497682	0.0180479	0.675737	0.0140514	0.314687	0.0480998	0.167027	0.0176347	0.611018	3.37266	1.991	0.0887831	1.04741	1	1	1	1	1	0.434405	0.0662865	0.158237	0.76573	0.306104	1	0.697946	0.999983	0.999971	0.879944
TANK	0.145291	755.773	-369.887	5.26716	4.07316	-0.0239504	-0.113772	-0.00615219	-0.0324079	0.0141475	0.315548	0.010422	0.1705	0.0226702	0.0785935	0.0138263	5.46473	8.4841e-05	0.073646	0.170031	1.047	1	1	1	1	1	0.019404	0.992651	0.7861	0.680084	0.3062	0.779078	0.840869	0.999983	0.999971	0.879944
GPR65	0.167946	447.21	-215.605	2.31229	2.15823	-0.0172227	-0.0752984	-0.00581022	-0.0965464	0.0222453	0.432799	0.016723	0.252525	0.0325684	0.113223	0.0217413	0.123122	0.382954	0.0318267	0.72711	1.0469	1	1	1	1	1	0.725673	0.536027	0.858408	0.393822	0.306222	1	0.784258	0.999983	0.999971	0.879944
ASCL2	0.350395	455.654	-219.827	2.17792	3.03782	-0.0296093	0.0103302	0.0158316	-0.300649	0.0270917	0.698326	0.0211531	0.372916	0.0526583	0.175289	0.0265045	0.943978	0.534897	0.0903891	2.94179	1.0448	1	1	1	1	1	0.331257	0.464555	0.763683	0.086315	0.306707	1	0.770115	0.999983	0.799074	0.881144
RALY	0.0769393	921.045	-452.523	6.46178	4.99875	0.000865649	-0.058816	-0.0276549	-0.0511208	-0.0104015	0.355551	0.00789864	0.169599	0.0254425	0.0878973	0.0101806	1.19358	0.898951	1.18148	0.338256	1.04387	1	1	1	1	1	0.274608	0.343063	0.277056	0.560838	0.306922	1	0.756351	0.999983	0.999971	0.881375
B3GNT5	0.583309	497.44	-240.72	2.23479	1.07253	-0.0362729	0.210085	-0.146216	0.251955	0.0328568	0.772604	0.0249157	0.394547	0.0544095	0.187254	0.0321588	1.1005	2.19646	7.22172	1.81044	1.04388	1	1	1	1	1	0.294156	0.138328	0.00720267	0.178456	0.30692	1	0.742257	0.171796	0.999971	0.881375
TBXAS1	0.18908	917.127	-450.564	6.00299	4.4772	0.00564029	0.0294131	-0.0387779	-0.000745589	-0.0158175	0.450873	0.0120486	0.219069	0.0317546	0.110697	0.0155076	0.252382	0.259602	1.49126	4.53658e-05	1.04036	1	1	1	1	1	0.615403	0.610394	0.222021	0.994626	0.307738	1	0.793617	0.999983	0.999971	0.882168
CLNS1A	0.0570641	481.868	-232.934	2.82012	2.79283	0.00347865	-0.257534	0.0174916	-0.167241	-0.00919418	0.0130792	0.00692698	0.192951	0.0101913	0.011122	0.00901041	0.00119147	3.3011	2.94578	226.112	1.04121	1	1	1	1	1	0.972464	0.0692334	0.0861021	4.19934e-51	0.307541	1	0.707193	0.835518	2.47591e-49	0.882168
RPGRIP1	0.254992	193.587	-88.7936	0.713068	0.598536	-0.0405803	-1.04604	0.00309754	-0.0996902	0.0471405	0.769535	0.031659	0.570265	0.0568367	0.192266	0.0461949	0.635865	2.4835	0.00297013	0.268845	1.04136	1	1	1	1	1	0.425212	0.115046	0.956538	0.604108	0.307506	1	0.737429	0.999983	0.999971	0.882168
DVL1	0.134861	290.749	-137.374	1.37294	0.90172	0.00801543	-0.0114194	-0.0338008	-0.0218416	-0.027496	0.52221	0.0178445	0.329437	0.0393324	0.130699	0.0269362	0.102261	1.10511	0.738505	0.0279272	1.04199	1	1	1	1	1	0.749133	0.293147	0.39014	0.86728	0.307359	1	0.751939	0.999983	0.999971	0.882168
RPL23	0.17265	989.751	-486.876	6.33198	5.26995	0.00802816	-0.242727	-0.0489017	-0.0809257	-0.0139585	0.578763	0.0103071	0.265244	0.0413131	0.142817	0.0136811	0.000226932	2.16604	1.40111	0.32108	1.04097	1	1	1	1	1	0.987981	0.141089	0.236538	0.570959	0.307597	1	0.742257	0.999983	0.999971	0.882168
AGTPBP1	0.137907	804.183	-394.091	5.00902	3.30481	-0.0215293	-0.117691	-0.0347407	0.112249	0.0143154	0.382575	0.0106616	0.189083	0.0275355	0.0963077	0.0140338	3.70672	0.00078831	1.59181	1.35846	1.04053	1	1	1	1	1	0.0541936	0.977601	0.207068	0.243805	0.307698	1	0.83784	0.999983	0.999971	0.882168
DNAJC30	0.0726538	132.477	-58.2387	0.444008	-0.891179	0.034759	0.0387471	-0.0106843	-0.0268779	-0.0541745	0.998843	0.0325299	0.659846	0.0742192	0.251339	0.0531098	0.305907	0.949087	0.0207234	0.0114359	1.0405	1	1	1	1	1	0.580203	0.329952	0.885535	0.914838	0.307706	1	0.753274	0.999983	0.999971	0.882168
BAHCC1	0.437793	132.262	-58.131	0.315026	-0.711903	-0.082242	-1.12257	0.0344938	-0.00340922	0.0731142	1.24608	0.0520135	0.775321	0.0877634	0.309727	0.0716287	1.49631	1.06314	0.154473	0.000121158	1.04191	1	1	1	1	1	0.221239	0.3025	0.694296	0.991218	0.307378	1	0.751939	0.999983	0.999971	0.882168
MKLN1	0.251542	655.952	-319.976	3.2385	2.71422	-0.00337668	-0.0525493	0.0708929	-0.108497	-0.0204432	0.708755	0.0149025	0.332314	0.0510889	0.177558	0.0200497	2.39479	0.501028	1.92554	0.373381	1.03963	1	1	1	1	1	0.12174	0.479049	0.165247	0.541167	0.307907	1	0.773425	0.999983	0.999971	0.882267
G3BP2	0.0446195	931.194	-457.597	5.44636	4.10273	-0.00557913	0.0036905	0.0160731	-0.0468883	-0.00863147	0.349199	0.00648842	0.160289	0.0248725	0.0863894	0.00846457	6.57357	0.190806	0.4176	0.294583	1.03982	1	1	1	1	1	0.0103504	0.662247	0.518137	0.587298	0.307862	0.507078	0.797505	0.999983	0.999971	0.882267
CNTROB	0.0349198	395.992	-189.996	2.50762	2.01315	0.00337189	-0.102846	0.021078	-0.0822169	-0.0158726	0.300938	0.011089	0.183904	0.0221206	0.0759436	0.015574	0.385594	3.29544	0.907955	1.17203	1.0387	1	1	1	1	1	0.534625	0.0694724	0.340657	0.278984	0.308123	1	0.707193	0.999983	0.999971	0.882511
TRBV7-9	0.480211	241.841	-112.921	0.827811	1.24165	-0.0416274	-0.397276	-0.0352877	-0.17803	0.0452861	0.908991	0.033858	0.566394	0.067067	0.223574	0.0444348	0.489067	0.00296568	0.27684	0.634076	1.03869	1	1	1	1	1	0.484344	0.95657	0.59878	0.425864	0.308127	1	0.834804	0.999983	0.999971	0.882511
MVK	0.131592	177.36	-80.6799	0.671909	-0.146845	0.0232494	-0.0789744	0.00254116	-0.0622921	-0.0435745	0.786631	0.027063	0.518824	0.0586492	0.198632	0.0427741	0.0710051	1.58546	0.00187732	0.0983487	1.03778	1	1	1	1	1	0.789879	0.207976	0.96544	0.75382	0.308339	1	0.745131	0.999983	0.999971	0.882733
MAPK1IP1L	0.0851172	778.534	-381.267	4.94808	3.21261	0.00642097	-0.0863702	-0.0586378	0.115379	-0.0110524	0.399164	0.00811482	0.187694	0.0282792	0.098543	0.0108485	0.00304061	1.11374	4.29952	1.37088	1.03794	1	1	1	1	1	0.956026	0.29127	0.0381232	0.241661	0.3083	1	0.751939	0.567593	0.999971	0.882733
DNAJB6	0.097026	825.407	-404.703	5.45654	3.93359	-0.00647419	0.160463	-0.0295312	0.0233057	-0.0109842	0.254471	0.00800137	0.132166	0.0181926	0.0639457	0.0107844	5.46743	0.522891	2.63495	0.132832	1.03739	1	1	1	1	1	0.0193741	0.469611	0.104535	0.715514	0.308428	0.779078	0.771464	0.895459	0.999971	0.882794
SMIM1	1.70256	322.47	-153.235	1.04419	2.71851	-0.0536428	-0.129433	0.275475	-0.662016	0.0496799	0.925411	0.0391086	0.552526	0.0694597	0.2293	0.0487841	0.855988	0.290394	15.7289	8.33543	1.03706	1	1	1	1	1	0.354864	0.589968	7.31006e-05	0.00388792	0.308506	1	0.793617	0.00324343	0.0773389	0.882824
PRKAG2	0.0794355	482.524	-233.262	2.6297	2.15824	-0.0156167	-0.527153	0.00308731	-0.0305555	0.0167295	0.406639	0.0120095	0.222102	0.0294047	0.101252	0.0164582	0.663128	4.87444	0.0110237	0.0910685	1.03324	1	1	1	1	1	0.415458	0.0272573	0.916381	0.762823	0.309398	1	0.52601	0.999983	0.999971	0.883747
CTBS	0.275704	232.02	-108.01	0.888678	0.500155	-0.0460762	-0.201225	-0.027565	-0.0221759	0.0396138	0.722262	0.0299411	0.422175	0.0539859	0.181276	0.0389659	1.41	0.0911763	0.260709	0.0149652	1.03353	1	1	1	1	1	0.235057	0.762687	0.609634	0.902636	0.309331	1	0.810066	0.999983	0.999971	0.883747
IMMT	0.0439335	497.407	-240.703	3.0036	2.5602	0.0117517	-0.263095	0.0299405	-0.118598	-0.0138441	0.419772	0.00998242	0.213514	0.0304738	0.104916	0.0136206	0.400998	4.47447	0.965304	1.27783	1.03308	1	1	1	1	1	0.526574	0.0344049	0.325854	0.258304	0.309436	1	0.574591	0.999983	0.999971	0.883747
SCARB2	0.107266	733.458	-358.729	4.18709	3.33947	-0.00765249	-0.38277	-0.00202099	-0.033644	0.00852571	0.0119866	0.00694365	0.0120075	0.00966324	0.0106911	0.00838805	0.391549	1015.34	0.0437403	9.90303	1.03309	1	1	1	1	1	0.531486	8.29603e-223	0.834337	0.00165007	0.309434	1	1.07604e-220	0.999983	0.0351183	0.883747
MOB3C	0.191409	323.353	-153.677	1.67009	1.07169	0.00576767	-0.0797698	0.0380198	-0.0607333	-0.0251917	0.496378	0.0174594	0.295981	0.0361667	0.126111	0.0247776	0.321203	1.9194	1.1051	0.231925	1.0337	1	1	1	1	1	0.570885	0.165922	0.293149	0.6301	0.30929	1	0.745131	0.999983	0.999971	0.883747
DHRS3	0.226427	197.512	-90.7562	0.710659	-0.280999	0.0313339	0.288345	-0.0359071	-0.013599	-0.0382461	0.790323	0.0254516	0.489475	0.0599195	0.199528	0.0375874	0.534515	0.0415083	0.359107	0.00464523	1.03536	1	1	1	1	1	0.464715	0.83856	0.549003	0.945662	0.308904	1	0.817799	0.999983	0.999971	0.883747
GYPA	3.53319	214.095	-99.0477	0.566398	-4.29332	-0.0822599	-0.133093	0.0743324	0.643624	0.0927451	1.92616	0.0783806	0.900455	0.124396	0.441054	0.0912277	0.119301	0.500752	0.357064	2.12952	1.03354	1	1	1	1	1	0.729794	0.47917	0.550141	0.144486	0.309328	1	0.773425	0.999983	0.974869	0.883747
CD300LB	0.137166	402.175	-193.087	2.21491	1.43609	0.017177	-0.393731	-0.00725605	0.0163562	-0.0203285	0.383474	0.0138386	0.246773	0.0268988	0.094924	0.0199837	0.548443	11.5501	0.0727671	0.02969	1.03481	1	1	1	1	1	0.458954	0.000677462	0.78735	0.863195	0.309032	1	0.0254914	0.999983	0.999971	0.883747
EFHC2	0.316747	107.245	-45.6226	0.281955	-1.19103	0.0372856	0.461189	0.0147016	-0.109222	-0.0704706	1.34003	0.045011	0.813569	0.101135	0.342891	0.0692868	0.0427444	0.0532711	0.0211312	0.101464	1.03446	1	1	1	1	1	0.836207	0.817466	0.884422	0.75008	0.309113	1	0.815223	0.999983	0.999971	0.883747
INTS6	0.0903004	460.063	-222.032	2.40778	1.60052	-0.00214345	0.0831991	0.0153504	-0.00373818	-0.0178118	0.43052	0.0129931	0.223022	0.0311807	0.10797	0.017527	2.06795	0.0965685	0.242363	0.00119871	1.03276	1	1	1	1	1	0.150424	0.755987	0.622504	0.972381	0.309512	1	0.809211	0.999983	0.999971	0.883764
VMA21	0.0705847	858.227	-421.114	5.16503	4.09354	0.00630965	-0.128606	0.0110187	-0.0868312	-0.0103887	0.518019	0.00799774	0.231552	0.0368307	0.127844	0.010224	0.000160491	0.938277	0.0895033	0.461311	1.03247	1	1	1	1	1	0.989892	0.332721	0.76481	0.497012	0.309578	1	0.753274	0.999983	0.999971	0.883764
SAMD4B	0.0920863	297.649	-140.825	1.42074	0.564945	0.0128485	-0.053722	0.00148309	0.0139454	-0.0247186	0.50013	0.0168086	0.296623	0.0362544	0.125282	0.0243301	0.00571435	1.58021	0.00167345	0.0123903	1.03219	1	1	1	1	1	0.939743	0.20873	0.967369	0.911369	0.309645	1	0.74546	0.999983	0.999971	0.883764
PSME4	0.644184	581.766	-282.883	2.72375	1.23003	0.010821	-0.0952827	0.0329056	0.121895	-0.0275223	0.964183	0.0194133	0.461573	0.0703813	0.241854	0.0271349	0.0591954	0.598306	0.218587	0.254018	1.02876	1	1	1	1	1	0.807772	0.439225	0.640118	0.61426	0.310451	1	0.766124	0.999983	0.999971	0.883772
SNRPA	0.0633243	533.856	-258.928	3.29558	3.10093	0.00905174	-0.193248	-0.00353722	-0.145929	-0.0133947	0.338402	0.00950574	0.214863	0.0227801	0.077469	0.0132063	0.10581	2.72417	0.0241108	3.54836	1.02875	1	1	1	1	1	0.744966	0.0988395	0.876603	0.0596042	0.310453	1	0.737429	0.999983	0.655457	0.883772
DDX54	0.0458983	360.607	-172.303	1.9312	1.56227	0.0138336	-0.237661	0.0182316	-0.0875012	-0.0192271	0.374347	0.0129563	0.237972	0.0276721	0.0949996	0.0189522	0.258656	5.93705	0.434077	0.848369	1.02923	1	1	1	1	1	0.611045	0.0148258	0.509995	0.357014	0.310341	1	0.375756	0.999983	0.999971	0.883772
ITFG1	0.0777146	466.666	-225.333	2.82205	2.19552	0.000827612	-0.026121	0.0108383	-0.0528724	-0.0154888	0.30868	0.0111348	0.179569	0.0227103	0.0778376	0.015248	1.0297	1.44666	0.227758	0.461402	1.03184	1	1	1	1	1	0.310228	0.229065	0.633191	0.496969	0.309728	1	0.747726	0.999983	0.999971	0.883772
CAB39	0.157128	551.308	-267.654	3.1349	2.89243	0.00263117	0.252434	0.0221702	-0.161678	-0.0175257	0.427506	0.0131781	0.222561	0.031233	0.107709	0.0172745	0.811334	0.417336	0.503861	2.2532	1.0293	1	1	1	1	1	0.367726	0.51827	0.477809	0.133338	0.310324	1	0.779906	0.999983	0.952923	0.883772
REM2	0.538223	103.8	-43.8999	0.245544	-2.35998	0.0393397	0.935371	-0.166096	0.219946	-0.0744909	1.50716	0.0441466	0.905189	0.118526	0.369046	0.0734247	0.111292	0.188754	1.96377	0.355198	1.02925	1	1	1	1	1	0.738678	0.663956	0.16111	0.551185	0.310334	1	0.797505	0.999983	0.999971	0.883772
TOR2A	0.143315	557.176	-270.588	3.39005	2.77985	0.0076573	-0.0110109	-0.0397507	-0.0400971	-0.0160437	0.387314	0.0115965	0.212255	0.0283529	0.096299	0.0158188	0.0177132	0.774013	1.96559	0.173374	1.02864	1	1	1	1	1	0.894121	0.378979	0.160916	0.677131	0.310479	1	0.760205	0.999983	0.999971	0.883772
HMGB2	0.453531	1075.13	-529.563	6.94089	5.96129	-0.00781898	0.417109	-0.0124309	-0.17142	-0.0275285	0.852532	0.0216072	0.407273	0.0609461	0.210543	0.0271056	4.31109	0.364517	0.0416017	0.662891	1.03144	1	1	1	1	1	0.0378648	0.546008	0.838381	0.415541	0.30982	1	0.787205	0.999983	0.999971	0.883772
ADAM9	0.195164	588.695	-286.347	3.24274	1.97343	0.00100048	0.223493	-0.0253569	0.0879508	-0.0179134	0.398958	0.0129276	0.21241	0.0283168	0.1008	0.0176493	1.10099	0.266084	0.801869	0.761308	1.03016	1	1	1	1	1	0.294049	0.605971	0.370535	0.382919	0.310122	1	0.793617	0.999983	0.999971	0.883772
KRT72	1.19712	67.0461	-25.5231	0.110665	-3.14215	0.102725	0.40911	-0.123542	0.11835	-0.162411	2.2024	0.0537592	1.82195	0.176576	0.549998	0.159946	2.74345	0.480007	0.489515	0.0463035	1.03106	1	1	1	1	1	0.0976537	0.488419	0.484144	0.829625	0.30991	1	0.774516	0.999983	0.999971	0.883772
TUFM	0.094534	814.976	-399.488	5.44048	4.22068	0.00624951	-0.139618	-0.0441946	-0.0211045	-0.0119068	0.446467	0.00904672	0.210452	0.0319583	0.110126	0.0117387	0.0218256	1.57194	1.91236	0.0367258	1.02885	1	1	1	1	1	0.882552	0.209926	0.166701	0.848024	0.310429	1	0.74546	0.999983	0.999971	0.883772
WASH6P	0.337203	158.474	-71.2371	0.513082	-1.40659	0.0105234	-0.294477	-0.0331837	0.185023	-0.0590644	1.01762	0.0321499	0.63429	0.0710383	0.248738	0.0581764	0.0870086	2.53107	0.218205	0.55331	1.03076	1	1	1	1	1	0.768015	0.111625	0.640411	0.456968	0.30998	1	0.737429	0.999983	0.999971	0.883772
CLEC2L	1.03458	110.116	-47.0579	0.235016	-0.629672	0.0446419	0.605288	0.00137369	-0.246307	-0.083335	1.46509	0.0519835	0.984611	0.117239	0.376912	0.0821747	0.0718681	0.0291914	0.000137288	0.427047	1.02844	1	1	1	1	1	0.788636	0.864338	0.990651	0.513441	0.310525	1	0.823476	0.999983	0.999971	0.883772
IRF3	0.244327	448.806	-216.403	2.779	2.38263	0.00527826	-0.00396834	0.055279	-0.152082	-0.0201139	0.393684	0.0145724	0.242485	0.0291615	0.0980453	0.0198431	0.335065	0.988207	3.59334	2.40604	1.02748	1	1	1	1	1	0.562692	0.320181	0.0580114	0.120868	0.310752	1	0.753274	0.704467	0.924089	0.884034
NCAPG2	0.128817	345.162	-164.581	1.7171	1.44425	0.00525517	-0.106999	0.0239705	-0.10141	-0.0219191	0.5122	0.0155884	0.272253	0.0351543	0.11957	0.0216295	0.193507	1.7482	0.464938	0.719312	1.02696	1	1	1	1	1	0.660014	0.186103	0.495325	0.39637	0.310875	1	0.745131	0.999983	0.999971	0.884034
PABIR2	0.114311	310.554	-147.277	1.38544	0.710227	0.00580798	0.108396	-0.0276762	0.0153354	-0.0255452	0.508758	0.0174717	0.304732	0.0379735	0.127519	0.0252084	0.277025	0.225371	0.53119	0.0144624	1.0269	1	1	1	1	1	0.598657	0.634978	0.466107	0.904277	0.310888	1	0.794286	0.999983	0.999971	0.884034
PSMA3-AS1	0.12965	676.926	-330.463	4.02306	3.10702	0.00228903	-0.212072	-0.0127234	-0.0129193	-0.0169465	0.187795	0.0107706	0.263	0.0280602	0.0457116	0.0167208	0.644128	3.67377	0.205601	0.0798775	1.02718	1	1	1	1	1	0.42222	0.055275	0.650237	0.777463	0.310822	1	0.663159	0.999983	0.999971	0.884034
STARD9	0.830357	185.999	-84.9996	0.399961	-1.81218	0.0287282	0.253438	0.00760685	0.16167	-0.0492558	1.35673	0.0336722	0.65008	0.0958468	0.336155	0.0486187	0.033577	0.0906969	0.00629875	0.231302	1.02638	1	1	1	1	1	0.854609	0.763293	0.936743	0.63056	0.31101	1	0.810066	0.999983	0.999971	0.88419
LAMTOR2	0.204176	679.051	-331.525	4.22275	3.70265	0.00874906	0.0187047	-0.0314376	-0.103031	-0.0194167	0.504067	0.0159135	0.236195	0.0357882	0.068578	0.0191794	0.276183	0.145826	0.771647	2.25717	1.0249	1	1	1	1	1	0.599214	0.702556	0.379708	0.132996	0.31136	1	0.802835	0.999983	0.952814	0.884609
FHIP2A	0.169414	555.608	-269.804	3.10098	2.26869	-0.00461754	0.183856	-0.00821858	-0.00321945	-0.017278	0.44438	0.0123115	0.225897	0.0322014	0.110762	0.0170647	2.79062	0.0709142	0.0651394	0.000844854	1.02515	1	1	1	1	1	0.0948173	0.79001	0.79855	0.976812	0.3113	1	0.812159	0.999983	0.999971	0.884609
ALKBH4	0.112104	258.041	-121.021	1.32331	1.61435	0.0129025	0.0143823	0.0686773	-0.286984	-0.0284169	0.518883	0.0200074	0.327398	0.0393721	0.133373	0.0280683	0.0146872	0.951981	3.04263	4.62999	1.025	1	1	1	1	1	0.90354	0.329215	0.0811043	0.0314177	0.311336	1	0.753274	0.817854	0.443131	0.884609
MSN	0.0890617	1414.3	-699.15	9.29828	6.9391	0.00653948	0.00792856	-0.00439561	-0.0669842	-0.0102607	0.344099	0.00778064	0.163186	0.0246277	0.0856874	0.0101384	0.0103873	0.260151	0.0318559	0.611099	1.02427	1	1	1	1	1	0.918822	0.610017	0.858344	0.434374	0.311508	1	0.793617	0.999983	0.999971	0.88483
TMEM63C	0.755307	53.8039	-18.902	0.0773825	-1.53475	-0.14921	-1.32435	0.033793	-0.133497	0.172802	2.62162	0.143723	1.73024	0.194245	0.661679	0.17077	0.117841	0.0365503	0.0302659	0.040705	1.02394	1	1	1	1	1	0.731388	0.848384	0.861888	0.840108	0.311585	1	0.819268	0.999983	0.999971	0.88483
EPHB3	1.09738	99.1102	-41.5551	0.209618	-1.70015	0.0697258	0.332739	0.201661	-0.312056	-0.0807113	1.7904	0.0588856	0.985261	0.123388	0.463913	0.0797712	0.416378	0.422581	2.67117	0.452473	1.02371	1	1	1	1	1	0.51875	0.515652	0.102181	0.501163	0.311641	1	0.779516	0.885138	0.999971	0.88483
SUMF1	0.0790609	565.283	-274.641	3.6757	2.8082	0.00346543	0.0748396	-0.0354682	-0.0134749	-0.0130362	0.28543	0.00965871	0.158316	0.0207645	0.0711965	0.0129023	0.374257	0.0785764	2.91766	0.0358206	1.02086	1	1	1	1	1	0.540693	0.779236	0.0876147	0.849886	0.312314	1	0.810732	0.842813	0.999971	0.886165
BMS1	0.0831463	327.773	-155.887	1.56559	1.39541	0.0200146	-0.213689	0.0478656	-0.162429	-0.0235262	0.584177	0.0166328	0.325732	0.0426818	0.14746	0.0232826	0.468784	2.66267	1.25766	1.21334	1.02103	1	1	1	1	1	0.493547	0.102728	0.262095	0.270672	0.312275	1	0.737429	0.999983	0.999971	0.886165
C2orf69	0.0829504	228.552	-106.276	1.10686	0.463403	-0.0351278	-0.248135	-0.0284643	0.0206427	0.032233	0.597805	0.0243288	0.362503	0.0440021	0.147995	0.0319011	1.08848	0.000158494	0.418461	0.0194555	1.02092	1	1	1	1	1	0.296809	0.989955	0.517706	0.889068	0.312301	1	0.840394	0.999983	0.999971	0.886165
POLH	0.122267	273.687	-128.843	1.25366	1.32847	0.0224886	-0.0742922	0.0782965	-0.254006	-0.0280377	0.549747	0.0200692	0.340916	0.0411358	0.143472	0.0277545	0.311736	1.84936	3.6228	3.13438	1.02051	1	1	1	1	1	0.576617	0.173858	0.0569929	0.0766576	0.312398	1	0.745131	0.70111	0.752717	0.88621
ARHGAP17	0.0821008	675.266	-329.633	3.48473	2.82432	0.00683584	-0.178064	0.0183839	-0.0692771	-0.0133349	0.530501	0.00974004	0.247235	0.038114	0.131948	0.013205	0.00689242	1.6353	0.232652	0.275662	1.01978	1	1	1	1	1	0.933835	0.200972	0.629564	0.599559	0.312572	1	0.745131	0.999983	0.999971	0.886512
ANO9	0.324853	331.59	-157.795	1.36664	1.21088	0.0167751	0.13896	-0.0069769	-0.120208	-0.0293833	0.750021	0.0210505	0.415119	0.0550759	0.187041	0.029109	0.00926897	0.123586	0.0160473	0.413039	1.01893	1	1	1	1	1	0.923302	0.725177	0.899195	0.520431	0.312772	1	0.805835	0.999983	0.999971	0.886888
L3MBTL2	0.0416064	353.854	-168.927	1.93407	1.72521	0.00818445	-0.110845	0.0462418	-0.146461	-0.0194757	0.391415	0.0138777	0.234056	0.0289018	0.0995593	0.0193043	0.0423944	2.58891	2.55988	2.16411	1.01784	1	1	1	1	1	0.83687	0.107615	0.109607	0.141267	0.313032	1	0.737429	0.908444	0.96919	0.887294
SLC22A18	0.1635	407.957	-195.978	2.33315	2.13478	0.0159655	0.231576	-0.0482772	-0.0985527	-0.020033	0.378843	0.014423	0.236536	0.0286505	0.0942843	0.0198602	0.292784	0.132597	2.83936	1.09259	1.01747	1	1	1	1	1	0.588442	0.715754	0.0919811	0.295898	0.313119	1	0.804716	0.859344	0.999971	0.887294
IFIT5	0.305888	261.224	-122.612	0.960618	0.413905	-0.0235921	-0.470326	-0.0423046	0.0183171	0.0348058	0.78713	0.0252677	0.461763	0.0574712	0.194167	0.0345037	0.0784132	0.237486	0.541843	0.00889949	1.01759	1	1	1	1	1	0.779459	0.626028	0.46167	0.924841	0.313092	1	0.794182	0.999983	0.999971	0.887294
CYB5D2	0.12312	197.046	-90.5229	0.860829	0.191343	0.0102789	0.362053	-0.00948267	-0.070488	-0.0374352	0.708413	0.0263157	0.422825	0.053573	0.178993	0.0371181	0.232552	0.040406	0.0313306	0.155081	1.01716	1	1	1	1	1	0.629638	0.840689	0.859505	0.693726	0.313194	1	0.817799	0.999983	0.999971	0.887315
TLR4	0.339899	805.18	-394.59	4.38916	3.10854	-0.0193878	-0.274508	-0.0199981	0.0835521	0.0202498	0.628296	0.0153541	0.307772	0.0450107	0.155485	0.0200822	0.581248	0.179288	0.197399	0.288762	1.01676	1	1	1	1	1	0.445823	0.671986	0.656829	0.591015	0.313288	1	0.799585	0.999983	0.999971	0.88739
SS18L2	0.227847	500.968	-242.484	2.69666	2.76753	-0.0213132	-0.250578	-0.0484788	-0.097742	0.0218699	0.554208	0.0168756	0.298694	0.0403583	0.136763	0.0217281	0.582998	0.090833	1.4429	0.510769	1.01309	1	1	1	1	1	0.44514	0.763121	0.22967	0.474806	0.314164	1	0.810066	0.999983	0.999971	0.887845
VRK2	0.089967	280.05	-132.025	1.31936	1.46741	-0.0212241	-0.459725	0.0410186	-0.179721	0.0272452	0.506669	0.0203393	0.323203	0.0383762	0.129744	0.0270855	0.186031	1.01174	1.14245	1.91877	1.01182	1	1	1	1	1	0.66624	0.314486	0.285135	0.165992	0.314466	1	0.75301	0.999983	0.999971	0.887845
LAPTM4A	0.224223	1018.09	-501.043	6.54747	4.81532	-0.014867	-0.290318	-0.0958359	0.0962918	0.0178043	0.561334	0.0144126	0.268994	0.0402603	0.1401	0.0176715	0.137101	0.439842	5.66635	0.472392	1.01508	1	1	1	1	1	0.71118	0.507199	0.0172934	0.491889	0.313688	1	0.77752	0.331411	0.999971	0.887845
TUT7	0.216282	650.048	-317.024	3.38741	2.90844	0.00098934	-0.106623	0.0342719	-0.102756	-0.0184614	0.613129	0.0132722	0.292479	0.0442774	0.153147	0.0183193	1.00012	0.976091	0.599119	0.450194	1.01558	1	1	1	1	1	0.317282	0.323166	0.438914	0.502243	0.313571	1	0.753274	0.999983	0.999971	0.887845
RUBCNL	0.300444	385.627	-184.813	1.72192	0.621342	-0.00346373	0.174774	-0.0657221	0.154385	-0.0262017	0.584046	0.0181556	0.315624	0.0411955	0.14361	0.0260456	1.64717	0.0267016	2.5452	1.1557	1.01203	1	1	1	1	1	0.199345	0.870199	0.11063	0.28236	0.314418	1	0.825134	0.911991	0.999971	0.887845
MGME1	0.094202	235.181	-109.59	1.16577	0.995109	0.0142295	0.323671	0.0193486	-0.178167	-0.0297925	0.569818	0.0216837	0.344378	0.0437859	0.146418	0.0295773	0.0184782	0.0987498	0.195267	1.48068	1.0146	1	1	1	1	1	0.891873	0.753335	0.658568	0.223667	0.313803	1	0.808698	0.999983	0.999971	0.887845
TTBK2	0.163582	377.464	-180.732	1.55419	0.796981	0.0130447	-0.270038	0.0025534	0.0213995	-0.0243271	0.691392	0.0165224	0.35699	0.0493895	0.17215	0.0241587	0.0176108	2.58195	0.00267283	0.0154523	1.01399	1	1	1	1	1	0.894426	0.108088	0.958768	0.901072	0.313949	1	0.737429	0.999983	0.999971	0.887845
FCRL2	0.852416	170.896	-77.4478	0.460805	-1.50962	-0.0184924	0.408432	-0.0557487	0.221687	-0.0635099	1.20217	0.0406204	0.641118	0.0842776	0.295318	0.0631215	2.19097	0.000234268	0.437568	0.563508	1.01234	1	1	1	1	1	0.138822	0.987788	0.508298	0.45285	0.314342	1	0.839527	0.999983	0.999971	0.887845
IQGAP1	0.109683	1111.31	-547.653	6.7246	4.68158	0.0070751	0.0254809	-0.0159562	0.0419457	-0.0183075	0.687515	0.0124049	0.162374	0.0350562	0.153587	0.0181907	0.492148	0.0145441	0.20717	0.074588	1.01288	1	1	1	1	1	0.482971	0.904009	0.648995	0.78477	0.314214	1	0.829792	0.999983	0.999971	0.887845
MRPL9	0.112565	653.561	-318.781	3.59413	2.62531	0.00795811	-0.112455	-0.0528802	0.046255	-0.0135988	0.491801	0.0100685	0.230246	0.035658	0.122496	0.0135027	0.0108676	1.00884	2.19923	0.142585	1.01429	1	1	1	1	1	0.916973	0.315182	0.13808	0.705725	0.313878	1	0.75301	0.983026	0.999971	0.887845
CUL4B	0.079241	519.55	-251.775	2.90621	2.53161	-0.0165777	-0.135601	0.0232881	-0.0964339	0.00991641	0.0189751	0.00855137	0.0190161	0.0116422	0.0147379	0.00984136	2.87407	50.1701	4.00129	42.8143	1.01531	1	1	1	1	1	0.0900167	1.4098e-12	0.0454656	6.019e-11	0.313634	1	7.1298e-11	0.624448	1.83643e-09	0.887845
CCDC66	0.124809	327.623	-155.811	1.45821	1.25556	0.0125008	-0.133072	0.0300386	-0.133563	-0.0261809	0.734087	0.0184106	0.383979	0.0529456	0.182979	0.0260159	0.00257965	1.19213	0.321884	0.532807	1.01273	1	1	1	1	1	0.959493	0.274901	0.570478	0.465429	0.314251	1	0.751939	0.999983	0.999971	0.887845
HCAR2	1.11792	440.499	-212.249	1.61922	-0.196958	-0.0832442	0.188481	-0.265741	0.5535	0.0427678	1.35526	0.0312443	0.660251	0.0997337	0.334384	0.042509	8.13423	0.79686	7.09958	2.73997	1.01221	1	1	1	1	1	0.00434374	0.372034	0.0077102	0.0978668	0.314373	0.265679	0.760205	0.178968	0.848907	0.887845
MAK16	0.18015	247.057	-115.529	0.882077	-0.0433496	0.0146035	-0.0506528	0.00495499	0.0138002	-0.0332571	0.683619	0.0220193	0.40304	0.0493135	0.171684	0.033032	0.000578163	1.30899	0.0100961	0.00646125	1.01367	1	1	1	1	1	0.980817	0.252578	0.919964	0.935934	0.314025	1	0.751939	0.999983	0.999971	0.887845
STRADA	0.251997	240.081	-112.041	0.90479	-0.0220653	0.0117352	0.063399	0.000338608	0.0104662	-0.0345982	0.707326	0.023171	0.407724	0.0512904	0.17756	0.0343573	0.0608389	0.566861	4.35835e-05	0.00347448	1.01407	1	1	1	1	1	0.805175	0.451509	0.994733	0.952996	0.313929	1	0.768807	0.999983	0.999971	0.887845
PPP1R3D	0.285615	222.61	-103.305	0.884772	0.745168	0.00332073	0.593042	0.0023314	-0.174064	-0.0393161	0.731748	0.0281938	0.421416	0.0559634	0.187038	0.0390986	0.815784	0.96925	0.0017355	0.866081	1.01115	1	1	1	1	1	0.366416	0.324867	0.96677	0.352042	0.314627	1	0.753274	0.999983	0.999971	0.888106
HIVEP3	0.625639	453.173	-218.587	1.54407	1.00282	0.0319969	-0.0882857	0.0220272	-0.0486588	-0.032837	1.44152	0.0233256	0.660031	0.103654	0.360175	0.0326674	0.871835	0.34589	0.0451595	0.0182514	1.01041	1	1	1	1	1	0.350448	0.556449	0.831711	0.892535	0.314805	1	0.788873	0.999983	0.999971	0.888417
ADD1	0.103949	883.805	-433.903	6.55621	4.49904	0.00839012	0.0470214	0.00967767	-0.000922631	-0.0104676	0.262376	0.00772653	0.139769	0.0192553	0.0660206	0.0104217	0.250138	0.132161	0.252604	0.000195297	1.00883	1	1	1	1	1	0.616978	0.716202	0.615248	0.98885	0.315184	1	0.80472	0.999983	0.999971	0.888624
CTSC	0.130726	1056.69	-520.347	6.73306	5.67046	-0.00273172	-0.0742004	-0.015593	-0.151023	0.0127186	0.437293	0.00998498	0.207859	0.0314054	0.108658	0.0126604	0.614006	0.0211698	0.246518	1.93181	1.00921	1	1	1	1	1	0.433283	0.884317	0.619538	0.164561	0.315091	1	0.826884	0.999983	0.999971	0.888624
VPREB3	1.05122	377.217	-180.608	1.42351	0.619914	0.0259048	-0.168955	-0.0437572	0.0562397	-0.0326342	0.0286312	0.018935	0.474267	0.0228164	0.0251361	0.0325007	0.923625	1.20802	3.67795	5.00601	1.00823	1	1	1	1	1	0.336525	0.271725	0.0551366	0.0252595	0.315327	1	0.751939	0.693902	0.380434	0.888624
CTBP1	0.066221	713.489	-348.745	4.0288	3.1342	0.000991972	0.0421539	-0.0220152	-0.0255928	-0.0103781	0.447923	0.00757679	0.206079	0.0322908	0.111032	0.0103315	0.545261	0.0507223	0.464826	0.05313	1.00903	1	1	1	1	1	0.460261	0.821811	0.495377	0.817704	0.315136	1	0.815832	0.999983	0.999971	0.888624
GMEB1	0.137433	295.058	-139.529	1.33465	0.757431	0.0178611	-0.10058	0.0240147	-0.0632567	-0.0263102	0.545721	0.0183861	0.324334	0.0395782	0.137482	0.026204	0.133958	1.98383	0.368165	0.211702	1.00812	1	1	1	1	1	0.714363	0.158988	0.544006	0.645437	0.315353	1	0.745131	0.999983	0.999971	0.888624
ZNF677	0.289563	97.5133	-40.7567	0.234491	-1.41432	0.0381872	0.156109	-0.00376123	-0.0636908	-0.0837095	1.40579	0.0450217	0.948305	0.105591	0.356232	0.0833628	0.123803	0.581529	0.00126882	0.031966	1.00834	1	1	1	1	1	0.724945	0.445714	0.971585	0.858102	0.315302	1	0.768407	0.999983	0.999971	0.888624
ZNF587B	0.34103	198.554	-91.2772	0.570606	-0.703767	0.0138863	0.00796762	0.0104845	0.039553	-0.0432059	0.905906	0.0278703	0.508317	0.0653282	0.227949	0.0430209	0.0455536	0.82265	0.0257569	0.030108	1.00862	1	1	1	1	1	0.830989	0.364406	0.872495	0.862245	0.315233	1	0.759971	0.999983	0.999971	0.888624
MYOM1	0.351623	89.8773	-36.9387	0.207172	-1.79384	0.0193439	0.851875	0.0754225	-0.114643	-0.0861162	1.70719	0.0605074	0.860285	0.12275	0.434797	0.0858271	0.323779	0.167614	0.377535	0.069522	1.00675	1	1	1	1	1	0.569345	0.682241	0.538925	0.792034	0.315683	1	0.800443	0.999983	0.999971	0.889362
THOC7	0.175608	616.611	-300.305	4.11632	3.24889	-0.0162028	-0.230351	-0.0276247	-0.0195033	0.0175931	0.243823	0.0142028	0.20812	0.0181283	0.0487948	0.0175404	0.311683	0.383042	2.3221	0.15976	1.00601	1	1	1	1	1	0.576649	0.53598	0.127548	0.689378	0.315861	1	0.784258	0.957187	0.999971	0.889498
GLB1	0.101849	760.826	-372.413	4.80905	3.85505	0.0106428	-0.181568	-0.0144337	-0.0661191	-0.0122726	0.449769	0.00950488	0.200482	0.0307959	0.106926	0.0122361	0.30326	2.28657	0.21967	0.382376	1.00598	1	1	1	1	1	0.581846	0.130498	0.639292	0.536335	0.315867	1	0.737429	0.999983	0.999971	0.889498
OFD1	0.0985924	490.568	-237.284	2.54758	1.90683	0.0131278	-0.0320371	0.00795184	-0.0487924	-0.0167537	0.566607	0.0124121	0.279721	0.0407661	0.140598	0.016708	0.215483	0.487328	0.0380485	0.120434	1.00548	1	1	1	1	1	0.642504	0.485121	0.845346	0.728564	0.315988	1	0.774042	0.999983	0.999971	0.889639
SRSF5	0.10286	1204.34	-594.168	7.93529	6.22272	-0.0110248	-0.285083	-0.0507532	-0.0396755	0.0112424	0.49822	0.00863869	0.226896	0.0355056	0.12302	0.0112174	0.625147	0.8785	2.04331	0.104015	1.00447	1	1	1	1	1	0.429141	0.348613	0.152877	0.747064	0.316232	1	0.757445	0.999983	0.999971	0.889639
ADAMTSL4-AS1	0.302936	1223.65	-603.826	8.09426	5.83573	-0.0279021	0.0270423	-0.0988518	0.117382	0.019328	0.599287	0.0143642	0.287606	0.0424822	0.147883	0.0192887	3.19387	0.534975	5.41445	0.63004	1.00408	1	1	1	1	1	0.0739147	0.464523	0.0199707	0.42734	0.316325	1	0.770115	0.369727	0.999971	0.889639
HK1	0.482747	854.061	-419.03	5.65293	3.17872	-0.0168474	0.035124	0.0039221	0.160662	0.022547	0.463341	0.0166603	0.285723	0.0350372	0.117878	0.0224922	0.155396	1.26985	0.0125308	1.85763	1.00488	1	1	1	1	1	0.693431	0.259794	0.91087	0.172899	0.316133	1	0.751939	0.999983	0.999971	0.889639
ZFAND2B	0.139706	690.484	-337.242	4.66124	3.9189	0.000354486	0.0218805	-0.0233979	-0.0894095	-0.0141815	0.276547	0.0108842	0.164614	0.0198439	0.0681408	0.0141512	1.43839	0.67575	1.39027	1.72168	1.00429	1	1	1	1	1	0.2304	0.411054	0.23836	0.189477	0.316276	1	0.763036	0.999983	0.999971	0.889639
LSM2	0.113791	419.277	-201.638	2.36848	2.2868	0.00969785	-0.20448	0.00539732	-0.138063	-0.0194711	0.483522	0.0140099	0.266761	0.0354175	0.120464	0.0194306	0.00270982	3.02642	0.0232232	1.31352	1.00417	1	1	1	1	1	0.958484	0.0819184	0.878878	0.251759	0.316303	1	0.72298	0.999983	0.999971	0.889639
MCL1	0.302936	1238.55	-611.276	8.21519	5.91973	-0.0279038	0.0269348	-0.0988631	0.117449	0.019326	0.599249	0.0143699	0.28758	0.0424869	0.147923	0.0192929	3.1935	0.533926	5.41451	0.630417	1.00343	1	1	1	1	1	0.0739315	0.464961	0.0199701	0.427202	0.316482	1	0.770115	0.369727	0.999971	0.88989
ARHGEF10L	0.280683	489.52	-236.76	2.42859	2.1483	-0.0132876	-0.873065	-0.0298324	-0.0163528	0.023635	0.745268	0.0175416	0.381135	0.0530779	0.18399	0.0236075	0.000222543	4.31083	0.315898	0.00789944	1.00233	1	1	1	1	1	0.988098	0.0378705	0.574083	0.929178	0.316747	1	0.578106	0.999983	0.999971	0.890408
LOC100130283	0.212055	206.394	-95.1972	0.639371	-0.437553	0.021481	-0.0823358	0.0121358	0.00123253	-0.0395653	0.81477	0.0255831	0.487736	0.0592664	0.20583	0.0395328	0.0582213	1.46767	0.0419293	3.58572e-05	1.00165	1	1	1	1	1	0.80933	0.225713	0.837755	0.995222	0.316913	1	0.747726	0.999983	0.999971	0.890408
URM1	0.0694739	467.67	-225.835	2.99701	2.57858	0.006717	-0.0850398	-0.0180151	-0.0821815	-0.0146925	0.316071	0.0106133	0.185932	0.0231918	0.0786665	0.0146772	0.020405	2.29976	0.603396	1.09136	1.00209	1	1	1	1	1	0.886412	0.129394	0.437285	0.29617	0.316806	1	0.737429	0.999983	0.999971	0.890408
WDR73	0.249954	238.558	-111.279	0.761783	-0.306235	-0.0016444	0.0399328	0.01038	0.0501102	-0.0370354	0.757803	0.0245765	0.418151	0.0544224	0.190166	0.037007	1.00667	0.583915	0.0363781	0.0694364	1.00154	1	1	1	1	1	0.315702	0.444782	0.848737	0.792159	0.316939	1	0.767511	0.999983	0.999971	0.890408
NABP2	0.177825	129.399	-56.6993	0.397324	-1.10709	0.0471556	0.132364	-0.0333244	-0.0100114	-0.0539072	1.07444	0.0335535	0.716268	0.0818414	0.271332	0.0538932	0.994348	0.642015	0.165797	0.00136139	1.00052	1	1	1	1	1	0.318682	0.422982	0.683874	0.970567	0.317185	1	0.763327	0.999983	0.999971	0.890526
MAPK13	0.142801	271.559	-127.78	1.22779	0.493974	0.0173783	0.485449	-0.0354576	-0.0184427	-0.026859	0.567953	0.0195923	0.327645	0.0430993	0.143359	0.0268499	0.0477468	1.19862	0.676826	0.01655	1.00067	1	1	1	1	1	0.827031	0.273597	0.410682	0.897637	0.317147	1	0.751939	0.999983	0.999971	0.890526
TARM1	1.2558	244.478	-114.239	0.679031	0.252658	0.032085	0.0242999	0.0600617	-0.165139	-0.06022	1.19538	0.0439181	0.690872	0.0898786	0.298334	0.0601982	3.21382e-05	0.773559	0.446563	0.306405	1.00072	1	1	1	1	1	0.995477	0.379118	0.503972	0.579895	0.317135	1	0.760205	0.999983	0.999971	0.890526
FXR2	0.0691781	289.71	-136.855	1.59114	1.3748	0.00668094	0.00756607	0.053146	-0.161512	-0.0237509	0.454174	0.0171006	0.274372	0.0335427	0.11585	0.0237497	0.244041	0.952546	2.51042	1.94365	1.0001	1	1	1	1	1	0.621303	0.329072	0.113096	0.163273	0.317286	1	0.753274	0.921736	0.999971	0.890619
GOT2	0.080054	405.061	-194.53	2.28524	2.10358	0.0142288	-0.277281	0.0355465	-0.14915	-0.0184903	0.479806	0.0133486	0.261934	0.0349785	0.12019	0.0184948	0.243867	4.34332	1.03274	1.53996	0.999513	1	1	1	1	1	0.621427	0.0371544	0.309517	0.214624	0.317428	1	0.578106	0.999983	0.999971	0.890828
ACOT8	0.0977854	369.326	-176.663	2.27885	2.00821	0.000508146	0.0446145	0.00111187	-0.104217	-0.0192452	0.362483	0.0139092	0.222737	0.0269106	0.0907189	0.0192656	1.03616	0.525584	0.00170712	1.31971	0.99789	1	1	1	1	1	0.308717	0.468469	0.967043	0.250643	0.317822	1	0.771152	0.999983	0.999971	0.890932
CHMP3	0.123895	370.197	-177.098	2.30803	1.98377	0.00821902	0.154904	-0.0168281	-0.0980739	-0.0196429	0.381235	0.0142996	0.228787	0.0283219	0.0959984	0.0196626	0.0565889	0.00432639	0.353043	1.04371	0.998	1	1	1	1	1	0.811971	0.947557	0.552396	0.306961	0.317795	1	0.83471	0.999983	0.999971	0.890932
ABCG2	2.85291	194.993	-89.4964	0.478032	-3.41549	-0.065506	-0.0405819	0.0208122	0.508125	0.0797872	1.57054	0.0658091	0.857548	0.103922	0.364688	0.0798801	0.0917429	0.723511	0.0401072	1.94132	0.997674	1	1	1	1	1	0.761973	0.394995	0.841271	0.163525	0.317874	1	0.760892	0.999983	0.999971	0.890932
WDR12	0.0482666	189.361	-86.6806	0.830298	0.491102	0.0132278	-0.0016444	0.043718	-0.170096	-0.0374343	0.681057	0.0251759	0.431124	0.0510033	0.174148	0.037461	0.0446798	1.03296	0.734724	0.954006	0.998579	1	1	1	1	1	0.832594	0.309464	0.391356	0.328702	0.317655	1	0.751958	0.999983	0.999971	0.890932
GRAP	0.781	79.0553	-31.5276	0.135515	-1.84017	0.0252026	0.509882	0.0307551	-0.09741	-0.125158	1.91249	0.0620317	1.13442	0.141272	0.488147	0.125226	0.0143034	0.0722466	0.047394	0.0398204	0.998911	1	1	1	1	1	0.904803	0.788093	0.827662	0.841832	0.317574	1	0.811898	0.999983	0.999971	0.890932
C12orf75	0.326143	676.256	-330.128	3.71865	3.83785	-0.0258925	-0.0953044	0.0499982	-0.232873	0.0206049	0.590807	0.0158667	0.298082	0.0426276	0.146667	0.0206239	1.83697	0.0791786	1.37571	2.52099	0.998158	1	1	1	1	1	0.175307	0.778414	0.240833	0.11234	0.317757	1	0.810732	0.999983	0.895454	0.890932
RPS2	0.148389	1324.92	-654.461	9.35544	7.65439	0.0151437	-0.202185	-0.0338697	-0.169785	-0.013031	0.573762	0.0101722	0.261942	0.0407834	0.141225	0.0130524	1.29125	1.65512	0.689693	1.44536	0.996716	1	1	1	1	1	0.255818	0.198263	0.406269	0.229273	0.318106	1	0.745131	0.999983	0.999971	0.891393
PLAAT4	0.361498	619.165	-301.583	3.2506	4.84498	-0.00980448	-0.0899292	0.0622776	-0.534255	0.0231957	0.765357	0.0181041	0.385113	0.0557724	0.19008	0.0232428	0.149111	0.10634	1.24688	7.89991	0.995956	1	1	1	1	1	0.699386	0.74435	0.264149	0.00494372	0.318291	1	0.806532	0.999983	0.0964356	0.891528
CENPN	0.169228	157.536	-70.7679	0.556125	-0.405219	0.023682	-0.164585	0.00565732	-0.0559703	-0.049931	0.888188	0.0300681	0.595589	0.0653105	0.223265	0.0500309	0.0506197	1.97418	0.00750336	0.0628455	0.996011	1	1	1	1	1	0.821988	0.160005	0.930972	0.802054	0.318278	1	0.745131	0.999983	0.999971	0.891528
LARS2	0.152779	224.514	-104.257	0.82373	-0.191802	0.0173036	0.0540035	0.0353341	-0.0231976	-0.0339611	0.724551	0.023842	0.409305	0.0520202	0.182995	0.0340449	0.000619407	0.631778	0.461364	0.0160697	0.995082	1	1	1	1	1	0.980144	0.426704	0.496987	0.899125	0.318503	1	0.763575	0.999983	0.999971	0.891663
CEP164	0.171681	336.165	-160.083	1.43207	0.904355	0.0150174	-0.18373	0.0281734	-0.0609771	-0.025687	0.639268	0.0181606	0.350094	0.0464786	0.160395	0.0257561	0.026085	2.0822	0.367427	0.144527	0.994637	1	1	1	1	1	0.871693	0.149025	0.54441	0.703821	0.318612	1	0.74354	0.999983	0.999971	0.891663
MEX3C	0.175616	435.878	-209.939	1.94792	0.598869	0.0128072	-0.20371	-0.0597334	0.187706	-0.0208343	0.641706	0.0141005	0.320103	0.0455406	0.158287	0.0208876	0.0979668	2.00538	1.72043	1.40626	0.994902	1	1	1	1	1	0.754283	0.156742	0.189638	0.235679	0.318547	1	0.745131	0.999983	0.999971	0.891663
IGHV3-21	2.05609	688.814	-336.407	3.0871	1.12661	0.0251111	-0.593122	-0.0163236	0.289132	-0.0578719	1.95461	0.0473157	0.927368	0.138357	0.474231	0.058018	0.22612	1.5707	0.0139197	0.371718	0.994969	1	1	1	1	1	0.634416	0.210106	0.906082	0.542069	0.318531	1	0.74546	0.999983	0.999971	0.891663
SLC24A4	0.168852	586.271	-285.136	2.98904	2.06934	-0.0124374	-0.521644	0.000598509	0.0425214	0.0180002	0.663956	0.0136309	0.312054	0.0478858	0.164891	0.0180572	0.0524611	1.87159	0.000156217	0.0665003	0.993691	1	1	1	1	1	0.818835	0.171294	0.990028	0.796502	0.318842	1	0.745131	0.999983	0.999971	0.892117
CBFA2T2	0.154337	406.5	-195.25	2.05191	1.65628	0.0148126	-0.0294569	0.0467826	-0.124144	-0.0211241	0.618036	0.0160636	0.313559	0.0444537	0.154288	0.0211966	0.0645562	0.586354	1.10752	0.647419	0.993176	1	1	1	1	1	0.799434	0.443832	0.292621	0.421037	0.318967	1	0.767241	0.999983	0.999971	0.892211
PIGU	0.0642057	247.676	-115.838	1.24115	1.01209	0.0144443	-0.10046	0.0563406	-0.171888	-0.0277676	0.53051	0.0194291	0.331293	0.0393084	0.135643	0.0278654	0.00326804	2.11598	2.05434	1.6058	0.992994	1	1	1	1	1	0.954412	0.145769	0.151773	0.205083	0.319012	1	0.74354	0.999983	0.999971	0.892211
PPP1R13B	0.230873	191.668	-87.8339	0.618226	-0.366154	0.0211463	0.0525722	0.0104399	-0.0340013	-0.0415089	0.842438	0.0277186	0.508072	0.0619828	0.212899	0.0416883	0.0152525	0.683257	0.0283693	0.025506	0.991412	1	1	1	1	1	0.90171	0.408467	0.866244	0.873113	0.319397	1	0.762941	0.999983	0.999971	0.892212
MOSPD1	0.766293	308.418	-146.209	1.23145	-0.579755	-0.0310538	-0.0218891	0.0277511	0.18313	0.0393841	0.772274	0.0315401	0.448107	0.0549368	0.189311	0.0395371	0.0975309	0.814146	0.255173	0.935759	0.992276	1	1	1	1	1	0.754813	0.366897	0.613456	0.333371	0.319187	1	0.759971	0.999983	0.999971	0.892212
RAB34	0.11639	295.586	-139.793	1.51704	1.07074	0.0132035	0.088884	-0.0262967	-0.0514624	-0.024672	0.475998	0.0173779	0.299005	0.0358211	0.118911	0.0247799	0.00571939	0.347661	0.538921	0.187299	0.991314	1	1	1	1	1	0.939716	0.55544	0.46288	0.665174	0.319421	1	0.788873	0.999983	0.999971	0.892212
ZNF430	0.146444	413.85	-198.925	2.20139	1.86532	0.0137666	-0.210641	0.0422132	-0.128945	-0.0206031	0.661445	0.0153362	0.329997	0.047009	0.163852	0.0206889	0.0543467	1.8182	0.80637	0.619308	0.991722	1	1	1	1	1	0.815665	0.177527	0.369196	0.431305	0.319322	1	0.745131	0.999983	0.999971	0.892212
DCAF8	0.08893	323.121	-153.56	1.51028	1.02251	0.00602517	0.0499023	0.0215729	-0.0676584	-0.0238665	0.503026	0.0172685	0.287892	0.0370815	0.127466	0.0239555	0.303865	0.463831	0.338456	0.281743	0.992585	1	1	1	1	1	0.581469	0.495839	0.560722	0.595561	0.319112	1	0.775825	0.999983	0.999971	0.892212
CSNK1E	0.157364	255.701	-119.85	1.16955	0.106946	0.00922106	-0.0948514	-0.0591307	0.107631	-0.0300355	0.583069	0.0190161	0.370591	0.0428126	0.143807	0.0301554	0.0403283	1.78776	1.90758	0.560163	0.99207	1	1	1	1	1	0.84084	0.181199	0.167232	0.454195	0.319237	1	0.745131	0.999983	0.999971	0.892212
PIK3IP1-DT	0.454282	57.0124	-20.5062	0.0923781	-3.83495	0.0816337	0.781055	-0.0897887	0.198478	-0.123281	2.5011	0.0626823	1.54431	0.184952	0.617215	0.123863	0.838832	0.0752128	0.235681	0.103408	0.990638	1	1	1	1	1	0.359731	0.783893	0.627343	0.747778	0.319587	1	0.810732	0.999983	0.999971	0.892293
SLED1	1.41275	150.978	-67.489	0.295877	-0.602306	-0.0890052	-0.945897	0.0415526	-0.0470329	0.0802435	1.75671	0.0614787	0.89419	0.125491	0.433398	0.0806139	1.14797	0.306998	0.109641	0.0117768	0.990832	1	1	1	1	1	0.283975	0.579528	0.740553	0.913582	0.319539	1	0.792494	0.999983	0.999971	0.892293
DDX60L	0.448904	768.703	-376.352	3.89682	2.9684	-0.0319081	-0.137687	-0.0437698	0.0838367	0.0233573	0.861664	0.0180173	0.406125	0.0618238	0.213006	0.0234721	2.4807	0.0176281	0.50123	0.154912	0.990236	1	1	1	1	1	0.115251	0.894374	0.47896	0.693884	0.319685	1	0.828273	0.999983	0.999971	0.892377
ALDH3B1	0.191064	686.458	-335.229	4.20995	3.05141	0.00948159	-0.0827313	-0.0592179	0.046633	-0.0159295	0.471957	0.0119833	0.238233	0.0339351	0.116822	0.0160523	0.00484687	1.1748	3.04514	0.159345	0.984766	1	1	1	1	1	0.944497	0.278417	0.0809792	0.68976	0.321025	1	0.751939	0.817852	0.999971	0.893833
SPAG9	0.314688	425.977	-204.989	1.88526	1.06613	0.00619664	-0.21329	0.0183658	0.027311	-0.0249258	0.680142	0.0175534	0.348783	0.0490662	0.170467	0.0251268	0.274961	2.20512	0.140105	0.025668	0.984065	1	1	1	1	1	0.600023	0.137553	0.708177	0.872714	0.321197	1	0.742257	0.999983	0.999971	0.893833
AGBL5	0.12763	326.211	-155.105	1.84641	1.1569	0.000183188	0.0680476	0.00752259	-0.022289	-0.0225046	0.445428	0.0163855	0.261514	0.0322342	0.111503	0.0226484	1.1159	0.378922	0.0544629	0.0399587	0.987338	1	1	1	1	1	0.290802	0.538181	0.815472	0.841561	0.320394	1	0.784635	0.999983	0.999971	0.893833
GZMH	0.800803	875.883	-429.941	4.60797	4.9416	-0.00928984	0.294161	0.0247113	-0.313558	0.0299371	1.26672	0.0231882	0.583769	0.0906119	0.313006	0.0301899	0.324083	1.01215	0.0743741	1.00353	0.983329	1	1	1	1	1	0.569164	0.314388	0.785071	0.316458	0.321378	1	0.75301	0.999983	0.999971	0.893833
PFDN4	0.204674	375.595	-179.798	1.8966	1.62284	-0.0223667	-0.301198	-0.0580133	-0.00446744	0.0242281	0.511709	0.0183836	0.303291	0.0376698	0.12579	0.0244309	0.50756	0.199669	2.37175	0.00126132	0.983463	1	1	1	1	1	0.476197	0.654988	0.123548	0.971669	0.321345	1	0.796076	0.950391	0.999971	0.893833
CSPP1	0.259597	183.597	-83.7983	0.587112	-0.60274	0.025356	-0.129415	0.0429843	-0.0311007	-0.0425242	0.892789	0.0281526	0.524303	0.0637705	0.225295	0.0428051	0.10256	1.74563	0.454339	0.0190561	0.986918	1	1	1	1	1	0.748779	0.186427	0.500282	0.890206	0.320497	1	0.745131	0.999983	0.999971	0.893833
ACAP2	0.147737	674.172	-329.086	3.90136	3.27576	-0.000474795	-0.1197	0.0335791	-0.11024	-0.0114131	0.0221069	0.00950276	0.022018	0.0134863	0.0172247	0.0115043	0.962828	30.2179	6.19939	40.9613	0.984199	1	1	1	1	1	0.326476	3.86136e-08	0.0127795	1.55276e-10	0.321164	1	1.7519e-06	0.261943	4.68296e-09	0.893833
NSUN4	0.188763	313.127	-148.564	1.28513	0.641173	0.0062632	-0.123059	-0.00430708	-0.00201452	-0.0289722	0.726206	0.0201799	0.387458	0.0518795	0.180345	0.0291772	0.265521	1.32215	0.00689248	0.000124777	0.985996	1	1	1	1	1	0.606353	0.250206	0.933835	0.991088	0.320723	1	0.751939	0.999983	0.999971	0.893833
MED20	0.11577	214.732	-99.3658	0.95489	0.736672	0.0149571	0.128321	0.0748421	-0.220317	-0.0336474	0.656581	0.0247072	0.389703	0.049015	0.16944	0.0339313	0.0343248	0.29426	2.33149	1.6907	0.983335	1	1	1	1	1	0.853018	0.587503	0.126781	0.193509	0.321377	1	0.792801	0.957187	0.999971	0.893833
ZFP36	0.361373	1520.46	-752.229	10.5654	7.42772	-0.0193878	0.0615451	-0.148546	0.175061	0.020801	0.615196	0.0157272	0.300621	0.042976	0.151441	0.0209647	0.545386	0.859728	11.9473	1.33626	0.984443	1	1	1	1	1	0.460209	0.353815	0.000547263	0.247694	0.321104	1	0.757445	0.0197876	0.999971	0.893833
APPL2	0.0645856	380.24	-182.12	2.24983	1.71889	0.00641053	0.0210369	-0.00553436	-0.051353	-0.0174018	0.34676	0.0124136	0.210668	0.0258437	0.0875656	0.0175392	0.0776871	0.723751	0.0458592	0.343926	0.984394	1	1	1	1	1	0.780457	0.394916	0.830432	0.557572	0.321116	1	0.760892	0.999983	0.999971	0.893833
CCDC82	0.083576	442.297	-213.148	2.32158	2.50599	-0.0310571	-0.2379	0.0587496	-0.197516	0.0187	0.45207	0.0145842	0.237766	0.0333099	0.114069	0.0188468	4.72724	0.265735	3.11074	2.99824	0.984479	1	1	1	1	1	0.0296885	0.606207	0.0777777	0.0833552	0.321096	1	0.793617	0.80611	0.786061	0.893833
B3GAT3	0.0975248	590.321	-287.161	3.69432	3.30089	0.00292437	-0.0738051	-0.00749462	-0.121732	-0.00998471	0.0272998	0.00841844	0.0280646	0.0137018	0.0179244	0.0100692	0.189026	7.34617	0.29919	46.1233	0.983281	1	1	1	1	1	0.663728	0.00672059	0.584391	1.11039e-11	0.32139	1	0.205817	0.999983	3.46871e-10	0.893833
ENKUR	0.459618	290.499	-137.249	1.08217	0.29624	0.0021962	-0.0781573	-0.0424158	0.0596712	-0.038403	0.838899	0.0256087	0.477989	0.0580135	0.204261	0.0386542	0.645936	1.08766	0.53456	0.0853413	0.987048	1	1	1	1	1	0.421569	0.29699	0.464696	0.770185	0.320465	1	0.751939	0.999983	0.999971	0.893833
CSNK1G3	0.0591584	388.01	-186.005	1.99837	1.34331	-0.0233592	-0.214877	-0.00118805	0.0141142	0.0182949	0.510127	0.0145485	0.234253	0.0332397	0.117128	0.0184205	1.67691	0.189599	0.00127748	0.0145208	0.986405	1	1	1	1	1	0.195335	0.66325	0.971488	0.904085	0.320623	1	0.797505	0.999983	0.999971	0.893833
ARIH1	0.257912	439.951	-211.976	1.74048	0.876299	0.00244496	-0.0280177	0.0281019	0.0279444	-0.0245404	0.830482	0.0179873	0.392785	0.0595775	0.207678	0.0247158	0.782573	0.403994	0.222488	0.0181054	0.985862	1	1	1	1	1	0.376355	0.525034	0.63715	0.892963	0.320756	1	0.782888	0.999983	0.999971	0.893833
PARP11-AS1	0.694376	114.802	-49.4009	0.25843	0.530283	-0.033	-1.43204	0.093818	-0.436641	0.0617936	0.00840114	0.00827518	1.05459	0.00839361	0.00839822	0.0622641	15.1355	0.865882	124.933	2703.18	0.984942	1	1	1	1	1	0.000100064	0.352098	5.26555e-29	0	0.320982	0.00897079	0.757445	8.01405e-27	0	0.893833
LOC105371967	0.593604	85.0164	-34.5082	0.176601	-2.6038	0.0494557	0.793045	-0.0474042	0.0922905	-0.0847901	1.82386	0.0552445	1.04147	0.135047	0.455556	0.0855159	0.102668	0.00681637	0.123216	0.0410422	0.983096	1	1	1	1	1	0.748651	0.9342	0.725573	0.839457	0.321436	1	0.832542	0.999983	0.999971	0.893833
ZNF75A	0.125622	249.772	-116.886	1.05044	0.661608	0.00251855	0.00431281	0.0382305	-0.108493	-0.0314514	0.605274	0.0218561	0.359733	0.0444822	0.153506	0.0317376	0.645108	0.872307	0.738665	0.49952	0.982047	1	1	1	1	1	0.421867	0.350317	0.390089	0.479711	0.321694	1	0.757445	0.999983	0.999971	0.894033
TSR1	0.0616569	253.449	-118.725	1.14022	0.313951	0.0222674	-0.185815	0.0114788	-0.0168068	-0.027325	0.557837	0.0184157	0.350146	0.0403725	0.140207	0.0275688	0.534403	3.18196	0.0808394	0.0143691	0.982388	1	1	1	1	1	0.464762	0.0744552	0.776163	0.904585	0.32161	1	0.708564	0.999983	0.999971	0.894033
TRIM13	0.202023	163.218	-73.6091	0.587312	0.0325109	0.00591236	0.236334	0.0585562	-0.1771	-0.0484914	0.891861	0.0335832	0.523666	0.066128	0.227365	0.0489345	0.506635	0.110287	0.784106	0.606723	0.981972	1	1	1	1	1	0.476599	0.739817	0.375888	0.436024	0.321712	1	0.805835	0.999983	0.999971	0.894033
NPIPB4	0.625104	286.893	-135.447	0.719601	-0.748456	0.0191133	0.0737672	0.0172286	0.0948843	-0.0393446	1.3485	0.0276969	0.644722	0.0989774	0.340536	0.0397119	0.000693437	0.199945	0.0302988	0.0776356	0.981585	1	1	1	1	1	0.978992	0.654765	0.861814	0.780527	0.321808	1	0.796068	0.999983	0.999971	0.894108
CTDP1	0.0703645	382.992	-183.496	2.17863	1.77372	0.00716228	0.128744	0.00528857	-0.0875981	-0.0177037	0.35981	0.0129922	0.211877	0.0268727	0.0914451	0.0178954	0.0678195	0.0179764	0.0387306	0.917632	0.978688	1	1	1	1	1	0.794538	0.893342	0.843983	0.338098	0.322523	1	0.828273	0.999983	0.999971	0.894955
SEC22C	0.0232063	274.781	-129.391	1.5038	0.933133	0.00677128	0.0708373	-0.0112822	-0.0367155	-0.023236	0.449604	0.0163019	0.277968	0.0336651	0.112994	0.0234765	0.156455	0.397047	0.112312	0.105582	0.979619	1	1	1	1	1	0.692442	0.528618	0.737528	0.745231	0.322293	1	0.783173	0.999983	0.999971	0.894955
LDLRAD4	0.199349	323.79	-153.895	1.2064	0.413526	-0.00304171	-0.0655131	-0.00314647	0.0420197	-0.0296229	0.753953	0.0206618	0.387864	0.0536341	0.187606	0.0299347	1.3288	0.861711	0.00344164	0.0501665	0.979279	1	1	1	1	1	0.249018	0.35326	0.953219	0.822774	0.322377	1	0.757445	0.999983	0.999971	0.894955
FIBP	0.124086	635.068	-309.534	3.98137	3.43348	0.00762566	-0.0726867	-0.0307847	-0.0876818	-0.0145338	0.451939	0.0113051	0.226445	0.0326919	0.111691	0.0146911	0.0194122	0.968252	0.886725	0.616286	0.978697	1	1	1	1	1	0.889191	0.325117	0.346366	0.432431	0.322521	1	0.753274	0.999983	0.999971	0.894955
ZNF483	0.634901	82.2353	-33.1176	0.15718	-3.04751	0.0473132	0.546976	-0.0785833	0.209923	-0.0919631	1.89997	0.0520347	1.11271	0.137572	0.466	0.0929346	0.172091	0.0662349	0.326289	0.20293	0.979201	1	1	1	1	1	0.67826	0.7969	0.567853	0.652366	0.322396	1	0.812761	0.999983	0.999971	0.894955
DEFA3	1.73986	1467.7	-725.849	8.6367	6.2724	0.0164221	0.643159	-0.0798595	0.251773	-0.0666198	1.56978	0.0546541	0.826561	0.110908	0.367829	0.0673264	0.690431	0.065618	0.518472	0.468516	0.979119	1	1	1	1	1	0.406018	0.797827	0.471494	0.493671	0.322416	1	0.813242	0.999983	0.999971	0.894955
CGRRF1	0.144796	364.365	-174.183	1.98766	1.55857	-0.0253866	-0.197339	-0.0476361	0.0104039	0.0218771	0.417698	0.0166088	0.259496	0.0311007	0.103944	0.0221354	1.42916	0.0094319	2.34603	0.0100183	0.976798	1	1	1	1	1	0.231901	0.922633	0.125603	0.920272	0.322991	1	0.831624	0.955266	0.999971	0.896036
MRPL45	0.0557127	233.379	-108.689	1.13982	1.10438	0.0140684	-0.135335	0.0386215	-0.193754	-0.0298696	0.544116	0.0201844	0.360944	0.0411561	0.139422	0.0302259	0.00148047	2.43002	0.880624	1.93125	0.97656	1	1	1	1	1	0.969307	0.119032	0.348031	0.164621	0.323049	1	0.737429	0.999983	0.999971	0.896036
GNPAT	0.0368078	429.377	-206.689	2.63509	2.19294	0.00717711	-0.15125	0.013196	-0.0889371	-0.0148906	0.344946	0.0108611	0.196223	0.0252321	0.0865453	0.015073	0.0073734	3.40746	0.273516	1.05604	0.975938	1	1	1	1	1	0.931571	0.0649024	0.600983	0.304121	0.323204	1	0.694704	0.999983	0.999971	0.896158
PITPNA	0.0524565	765.154	-374.577	4.94356	3.90842	0.00662253	-0.209519	-0.0059705	-0.0654647	-0.00945615	0.29771	0.00707315	0.147602	0.0214919	0.0741748	0.00957254	0.0915366	5.25252	0.0771742	0.778936	0.975831	1	1	1	1	1	0.762233	0.021915	0.781164	0.377467	0.32323	1	0.473748	0.999983	0.999971	0.896158
TTC27	0.109394	294.812	-139.406	1.32132	0.963244	0.0185929	-0.0662518	0.0200214	-0.102536	-0.0252446	0.519082	0.0177991	0.322186	0.0385948	0.132265	0.0255743	0.240554	1.63912	0.269111	0.600983	0.974382	1	1	1	1	1	0.623807	0.200446	0.603928	0.438203	0.32359	1	0.745131	0.999983	0.999971	0.896849
BNIP2	0.139486	795.443	-389.722	5.02466	3.59441	-0.0212066	-0.00642303	-0.0630687	0.0825661	0.0139148	0.332237	0.011429	0.171877	0.0234685	0.0817623	0.0140993	3.09385	0.592286	7.22201	1.01976	0.973998	1	1	1	1	1	0.0785886	0.441537	0.00720151	0.312576	0.323685	1	0.766124	0.171796	0.999971	0.896849
NUDT16	0.159803	501.84	-242.92	2.91013	2.85237	0.00657264	0.0246428	-0.0144637	-0.147538	-0.0181114	0.291405	0.0139565	0.227697	0.0241498	0.0588735	0.0183507	0.186943	0.485402	0.358703	6.28011	0.974083	1	1	1	1	1	0.665473	0.485986	0.549227	0.01221	0.323664	1	0.774272	0.999983	0.215097	0.896849
KDELR2	0.113551	620.372	-302.186	3.87814	3.09913	0.00733565	-0.223038	-0.0269778	-0.0336917	-0.0143419	0.137064	0.0110037	0.229095	0.0129025	0.0150728	0.014536	0.0140118	2.64966	4.37184	4.9964	0.973472	1	1	1	1	1	0.905773	0.103572	0.0365375	0.0254001	0.323816	1	0.737429	0.556739	0.381264	0.897021
AZU1	1.49493	911.371	-447.685	4.49747	4.16211	0.0316584	0.340107	-0.00528554	-0.0149245	-0.071513	1.10474	0.0601204	0.66271	0.0731461	0.239191	0.0725128	0.465966	0.0500336	0.00522151	0.00389324	0.972615	1	1	1	1	1	0.494849	0.823005	0.942395	0.950248	0.324029	1	0.815832	0.999983	0.999971	0.897421
CRACR2A	0.20393	323.019	-153.51	1.1793	-0.033455	0.0260547	0.0549477	-0.0148624	0.0880581	-0.0258136	0.675416	0.0182675	0.360223	0.0489125	0.169539	0.0261935	1.06525	0.407311	0.0923288	0.269772	0.971201	1	1	1	1	1	0.302021	0.523337	0.761237	0.603485	0.324381	1	0.78208	0.999983	0.999971	0.897826
MIR3667HG	0.2653	112.707	-48.3535	0.276529	-0.273804	-0.0841664	-0.54885	0.0719871	-0.197262	0.0765928	1.34339	0.0631408	0.771496	0.0992356	0.342498	0.0777173	0.837485	0.0091377	0.526229	0.331719	0.971271	1	1	1	1	1	0.360117	0.923845	0.468197	0.564648	0.324364	1	0.831624	0.999983	0.999971	0.897826
S100A6	0.298563	1731.46	-857.728	12.6587	9.22719	0.00449179	0.146458	-0.0829227	0.0169263	-0.0195201	0.547547	0.0159063	0.271739	0.0387678	0.134178	0.0198057	0.733823	7.79553e-05	4.57513	0.0159133	0.971363	1	1	1	1	1	0.391647	0.992955	0.0324392	0.899615	0.32434	1	0.840933	0.50972	0.999971	0.897826
MRPS33	0.145067	343.422	-163.711	1.72615	1.94302	0.0136669	-0.311628	0.00966093	-0.189432	-0.0248088	0.623028	0.0171985	0.352842	0.0457473	0.15568	0.0251809	0.0255462	3.51767	0.0445972	1.4806	0.970664	1	1	1	1	1	0.873014	0.0607179	0.832746	0.22368	0.324515	1	0.68503	0.999983	0.999971	0.898007
SUOX	0.199518	235.016	-109.508	1.02914	1.00419	0.0199917	-0.000583094	0.0816362	-0.254636	-0.0331473	0.645839	0.0240875	0.395342	0.0478944	0.166861	0.0336549	0.0283551	1.08905	2.90533	2.32878	0.970062	1	1	1	1	1	0.866277	0.296682	0.0882874	0.127001	0.324665	1	0.751939	0.844732	0.934374	0.898047
SREK1IP1	0.133977	191.4	-87.6999	0.823381	0.51978	0.0209234	-0.0579765	0.05157	-0.194715	-0.0373192	0.706988	0.0255692	0.453379	0.0531557	0.18098	0.037907	0.0403639	1.41834	0.941229	1.15755	0.96923	1	1	1	1	1	0.840771	0.233676	0.331962	0.281975	0.324872	1	0.750223	0.999983	0.999971	0.898047
WDR19	0.192549	194.391	-89.1955	0.653892	-0.538715	-0.00318911	-0.00713621	-0.0028929	0.0590656	-0.0437671	0.826292	0.0279081	0.478834	0.0585773	0.205153	0.0444551	0.926169	0.854454	0.00243899	0.0828922	0.969288	1	1	1	1	1	0.33586	0.355295	0.960612	0.773416	0.324858	1	0.757445	0.999983	0.999971	0.898047
THUMPD3-AS1	0.110955	351.142	-167.571	1.98902	1.97125	-0.0017564	-0.187882	0.0298332	-0.15272	-0.0211177	0.399327	0.0146819	0.248211	0.029355	0.100575	0.021444	1.23068	4.10828	1.03285	2.30574	0.9698	1	1	1	1	1	0.267275	0.0426737	0.309491	0.128897	0.32473	1	0.597049	0.999983	0.940957	0.898047
IFRD2	0.34909	474.125	-229.062	2.67015	1.69662	-0.0170914	-0.295988	-0.00565765	0.0541764	0.0228413	0.453404	0.0176944	0.282454	0.0334474	0.112683	0.0232	0.105587	0.246958	0.028612	0.231157	0.969319	1	1	1	1	1	0.745225	0.619225	0.865678	0.630667	0.32485	1	0.793617	0.999983	0.999971	0.898047
PDSS1	0.0739793	147.282	-65.6411	0.544485	-0.525688	0.00914325	0.219229	-0.0108743	-0.0281225	-0.0498022	0.907878	0.032577	0.557411	0.0676079	0.227533	0.0505995	0.230672	0.169383	0.0258706	0.0152764	0.968735	1	1	1	1	1	0.631026	0.68066	0.872217	0.901634	0.324996	1	0.800122	0.999983	0.999971	0.898199
AURKA	0.393464	155.594	-69.7969	0.491834	0.122741	0.01729	0.168772	0.114052	-0.294475	-0.055044	1.00905	0.0390598	0.605921	0.0763383	0.26225	0.0559557	0.126846	0.370672	2.23214	1.26085	0.967682	1	1	1	1	1	0.721725	0.542638	0.135166	0.26149	0.325259	1	0.786464	0.978199	0.999971	0.898586
JUND	0.363283	1228.2	-606.1	8.30887	5.80162	-0.0236239	-0.0381454	-0.134081	0.186228	0.0204311	0.526634	0.0156382	0.262942	0.0345124	0.125609	0.0207701	1.37023	0.499106	15.0934	2.1981	0.967625	1	1	1	1	1	0.241772	0.479893	0.000102322	0.138181	0.325273	1	0.773472	0.00440556	0.961856	0.898586
SEC14L1	0.334235	767.457	-375.728	4.98154	2.88901	-0.000490841	0.175361	-0.0285799	0.151872	-0.0184028	0.24396	0.0133657	0.247165	0.0255886	0.0616649	0.0187186	1.13752	0.0140956	1.24747	6.06572	0.966549	1	1	1	1	1	0.286177	0.905493	0.264037	0.0137831	0.325542	1	0.829879	0.999983	0.238318	0.898734
ZNF148	0.0809389	420.249	-202.124	2.17425	1.66159	0.0105594	-0.111883	0.0303948	-0.0774935	-0.0180136	0.467973	0.0133303	0.249659	0.0337022	0.117431	0.0183265	0.00899541	1.73205	0.813358	0.435473	0.966142	1	1	1	1	1	0.924439	0.18815	0.367129	0.509315	0.325644	1	0.745131	0.999983	0.999971	0.898734
RNF34	0.053047	300.136	-142.068	1.60023	1.61903	0.0083515	-0.0183854	0.0683565	-0.218446	-0.0225168	0.436957	0.0165929	0.266158	0.0327112	0.112543	0.0228996	0.10144	1.19479	4.36685	3.7675	0.96685	1	1	1	1	1	0.750109	0.274365	0.0366448	0.0522577	0.325467	1	0.751939	0.556932	0.607461	0.898734
RRP7BP	0.172553	243.725	-113.863	0.951254	0.348878	0.00525372	0.170013	0.000307858	-0.0464647	-0.0326251	0.650746	0.0229005	0.388067	0.0483616	0.164132	0.0331936	0.412555	0.110402	4.05229e-05	0.0801414	0.966039	1	1	1	1	1	0.520676	0.739687	0.994921	0.777106	0.32567	1	0.805835	0.999983	0.999971	0.898734
SDAD1	0.0869123	532.937	-258.469	2.91554	3.04187	0.011799	-0.132274	0.0568237	-0.250475	-0.0155847	0.587744	0.0120397	0.28232	0.0423832	0.146237	0.0158486	0.126719	1.06335	1.79751	2.93371	0.96698	1	1	1	1	1	0.721858	0.302453	0.180013	0.0867481	0.325434	1	0.751939	0.999983	0.79961	0.898734
TRAF3IP2	0.0704885	250.847	-117.423	1.26086	0.491864	0.00834168	-0.0965075	-0.0224053	0.0155542	-0.0275944	0.528878	0.0183307	0.336366	0.0387789	0.131636	0.0280819	0.0685763	1.93388	0.333819	0.0139621	0.965577	1	1	1	1	1	0.793421	0.164334	0.563419	0.90594	0.325786	1	0.745131	0.999983	0.999971	0.898746
ZNF518A	0.167061	292.976	-138.488	1.24743	1.26137	-0.0468818	-0.440689	0.0578661	-0.136448	0.0308093	0.628403	0.0241792	0.349843	0.0454781	0.15789	0.0313553	3.49991	0.670648	1.61899	0.746834	0.965474	1	1	1	1	1	0.061372	0.412826	0.203233	0.387481	0.325812	1	0.763036	0.999983	0.999971	0.898746
ARID4A	0.132332	513.57	-248.785	2.84784	2.35774	0.00267067	-0.136947	0.0270742	-0.0863197	-0.0171157	0.471067	0.01275	0.242302	0.0336411	0.117453	0.0174266	0.638281	1.9174	0.647696	0.540121	0.964644	1	1	1	1	1	0.424334	0.166144	0.420938	0.462382	0.32602	1	0.745131	0.999983	0.999971	0.89913
ANAPC4	0.0469133	342.101	-163.05	1.84017	1.73182	-0.0202692	-0.359449	0.0245571	-0.114457	0.0204688	0.412439	0.0156793	0.250594	0.0304717	0.103891	0.0208584	0.708161	1.09464	0.649473	1.21375	0.962993	1	1	1	1	1	0.400055	0.295446	0.420301	0.27059	0.326434	1	0.751939	0.999983	0.999971	0.899514
APOBEC3F	0.142269	243.159	-113.58	1.00887	0.638282	0.0273121	-0.029378	0.0713065	-0.182101	-0.0295371	0.631249	0.0216007	0.377631	0.0465207	0.16283	0.0300896	0.643604	1.2622	2.34945	1.25071	0.96361	1	1	1	1	1	0.422409	0.261235	0.125327	0.263418	0.326279	1	0.751939	0.953895	0.999971	0.899514
ARHGAP24	0.273698	340.285	-162.142	1.59904	0.933005	-0.00927286	0.137298	0.00202907	0.00657085	-0.027008	0.550015	0.0195383	0.301088	0.0392043	0.137394	0.0275207	2.87609	0.104162	0.00267872	0.00228722	0.963088	1	1	1	1	1	0.0899038	0.746891	0.958723	0.961856	0.32641	1	0.807333	0.999983	0.999971	0.899514
MTM1	0.0727795	350.825	-167.413	1.8919	1.46419	-0.0198536	-0.364564	-0.0109353	-0.0182139	0.0202839	0.397445	0.015224	0.246445	0.0292737	0.0995142	0.0206652	0.737503	1.23015	0.139544	0.0334993	0.963435	1	1	1	1	1	0.390462	0.267379	0.708735	0.854776	0.326323	1	0.751939	0.999983	0.999971	0.899514
XYLB	0.254399	63.9035	-23.9517	0.119963	-2.35312	0.0712874	0.464671	0.0197015	-0.104759	-0.107847	2.03657	0.06127	1.32832	0.153063	0.523589	0.109931	0.540561	0.262874	0.0165676	0.0400314	0.962437	1	1	1	1	1	0.4622	0.608152	0.897583	0.841419	0.326574	1	0.793617	0.999983	0.999971	0.899548
RPL3P4	0.352999	314.469	-149.235	1.14535	0.612842	0.013442	-0.288621	-0.0179645	0.00168944	-0.0305392	0.71286	0.0199072	0.410817	0.0517204	0.179856	0.0311301	0.00269156	3.12303	0.120644	8.82339e-05	0.962398	1	1	1	1	1	0.958624	0.0771932	0.728337	0.992505	0.326583	1	0.717648	0.999983	0.999971	0.899548
CHCHD1	0.13398	286.832	-135.416	1.4778	1.46409	0.0103984	-0.0110435	0.00399882	-0.15508	-0.0262261	0.486619	0.0186266	0.3145	0.037085	0.123232	0.0267405	0.0354107	1.12783	0.011627	1.58367	0.961898	1	1	1	1	1	0.850738	0.28824	0.914132	0.208233	0.326709	1	0.751939	0.999983	0.999971	0.899705
GTF3C2	0.050667	433.548	-208.774	2.36402	1.91226	0.00776547	-0.125559	0.0166304	-0.0741562	-0.0214849	0.131794	0.017414	0.260158	0.0274599	0.0561876	0.0219307	0.499803	2.98471	0.36678	1.74186	0.959759	1	1	1	1	1	0.479587	0.0840542	0.544765	0.186903	0.327248	1	0.723978	0.999983	0.999971	0.900264
TNFSF10	0.388473	904.865	-444.432	5.22377	5.88165	-0.00536007	-0.388569	0.0813941	-0.440539	0.0206847	0.744913	0.0161703	0.3556	0.0533975	0.184396	0.0211151	0.434443	0.503384	2.32351	5.70776	0.959651	1	1	1	1	1	0.509817	0.478017	0.127432	0.01689	0.327275	1	0.773425	0.957187	0.278781	0.900264
REL	0.503946	456.356	-220.178	1.87844	1.24486	0.0111758	-0.194716	0.0372657	-0.0290352	-0.0292691	1.05296	0.0217796	0.498879	0.0749875	0.262168	0.0298856	0.0979249	0.947625	0.246969	0.0122656	0.959171	1	1	1	1	1	0.754334	0.330324	0.619218	0.911814	0.327396	1	0.753274	0.999983	0.999971	0.900264
TMEM86B	1.48271	137.44	-60.7201	0.304249	-3.60721	-0.042634	-0.965778	0.0414298	0.445963	0.0732401	1.73211	0.0616337	0.821025	0.104162	0.395135	0.0747246	0.0435092	0.479007	0.158199	1.27382	0.960662	1	1	1	1	1	0.834769	0.488873	0.69082	0.259052	0.32702	1	0.774516	0.999983	0.999971	0.900264
ARAP1	0.140311	723.705	-353.852	3.94253	3.31388	0.00309477	-0.163739	0.0292704	-0.103365	-0.014432	0.592219	0.0119227	0.273261	0.042583	0.147438	0.0147317	0.51446	1.26832	0.472483	0.491502	0.959736	1	1	1	1	1	0.473215	0.260082	0.491847	0.483258	0.327253	1	0.751939	0.999983	0.999971	0.900264
CD27-AS1	0.180124	217.006	-100.503	0.918454	0.668136	0.00560322	-0.0624703	0.0306301	-0.146299	-0.036779	0.67114	0.0247516	0.42639	0.0496213	0.170079	0.0375535	0.334106	1.39194	0.381031	0.739911	0.959181	1	1	1	1	1	0.563251	0.238078	0.537052	0.38969	0.327393	1	0.751939	0.999983	0.999971	0.900264
AATBC	0.436695	271.726	-127.863	0.943903	0.856636	-0.00946428	-1.12729	0.032457	-0.143978	0.0380324	1.11046	0.027684	0.616251	0.0801232	0.276211	0.0388442	0.268863	2.39841	0.164097	0.271712	0.958634	1	1	1	1	1	0.604096	0.121458	0.685412	0.602186	0.327531	1	0.737429	0.999983	0.999971	0.900264
ZNF253	0.195103	111.399	-47.6996	0.295865	-0.933588	0.0382433	0.247063	0.0710374	-0.190354	-0.063404	1.27678	0.0433821	0.763884	0.094305	0.329649	0.0646939	0.0859553	0.301244	0.567421	0.333442	0.96052	1	1	1	1	1	0.769384	0.583104	0.451286	0.563639	0.327056	1	0.792494	0.999983	0.999971	0.900264
NOL12	0.10713	134.297	-59.1484	0.448299	-0.634483	0.0401496	0.0102903	-0.0200917	-0.074014	-0.0515052	0.973278	0.0318727	0.6829	0.0749068	0.247068	0.0525977	0.693495	1.05232	0.0719432	0.0897418	0.958889	1	1	1	1	1	0.404978	0.304974	0.788528	0.764506	0.327467	1	0.751939	0.999983	0.999971	0.900264
ZNF37A	0.177575	223.64	-103.82	0.843561	-0.00266998	0.0107335	-0.0634176	0.0536543	-0.0580664	-0.0344719	0.720018	0.0242793	0.409339	0.0514848	0.181727	0.0352172	0.112691	1.33226	1.08605	0.102097	0.958123	1	1	1	1	1	0.737101	0.248404	0.297348	0.749328	0.32766	1	0.751939	0.999983	0.999971	0.900429
CRKL	0.18557	376.084	-180.042	2.00179	1.16923	0.00951761	0.0979316	0.0395727	-0.0353201	-0.0211766	0.475597	0.0162133	0.263511	0.0339431	0.120832	0.0216535	0.0616892	0.169483	1.35921	0.0854439	0.956443	1	1	1	1	1	0.803846	0.680572	0.243674	0.770051	0.328085	1	0.800122	0.999983	0.999971	0.901058
ZDHHC5	0.052456	651.894	-317.947	3.84382	2.91546	0.00816532	-0.07174	0.0212434	-0.0588371	-0.010838	0.331326	0.00832233	0.165493	0.0238481	0.0827436	0.0110839	0.13381	1.32776	0.793485	0.505631	0.956129	1	1	1	1	1	0.714514	0.249204	0.373048	0.477036	0.328164	1	0.751939	0.999983	0.999971	0.901058
ANKLE2	0.0425755	831.576	-407.788	4.92139	3.68782	-0.000625983	-0.106409	-0.0119252	-0.0117879	-0.00839894	0.325724	0.00639847	0.15249	0.0233133	0.0806819	0.00858905	1.43665	1.62186	0.261649	0.021346	0.956222	1	1	1	1	1	0.230682	0.202833	0.608989	0.88384	0.328141	1	0.745131	0.999983	0.999971	0.901058
ABAT	0.163556	233.478	-108.739	0.936428	0.405076	0.00868464	0.0295531	0.0472787	-0.10858	-0.0329712	0.667516	0.0235154	0.389327	0.0489547	0.169839	0.033706	0.205745	0.707005	0.9327	0.408716	0.956879	1	1	1	1	1	0.650123	0.40044	0.334162	0.522622	0.327974	1	0.762027	0.999983	0.999971	0.901058
CEP68	0.165125	310.161	-147.081	1.4081	1.09776	0.0056423	0.0291503	0.0431058	-0.129511	-0.0277468	0.765397	0.0210083	0.393479	0.0537722	0.190094	0.0283928	0.45971	0.353575	0.642623	0.46417	0.955008	1	1	1	1	1	0.497759	0.552096	0.422762	0.495682	0.328448	1	0.788826	0.999983	0.999971	0.901647
KRI1	0.0758907	361.151	-172.575	1.97204	1.91154	0.00393703	0.0314424	0.0454877	-0.179631	-0.0199189	0.469107	0.0151618	0.261502	0.034693	0.118574	0.0204012	0.497166	0.403117	1.71912	2.295	0.953279	1	1	1	1	1	0.480748	0.525484	0.189807	0.129792	0.328886	1	0.783173	0.999983	0.943426	0.902001
TICRR	0.489069	39.8829	-11.9414	0.0482271	-3.41697	0.113278	1.19794	0.0701599	-0.211683	-0.188849	3.315	0.0959173	2.06498	0.249225	0.873357	0.193355	0.629911	0.0201741	0.0792493	0.0587474	0.953939	1	1	1	1	1	0.427388	0.887052	0.778317	0.808487	0.328719	1	0.827385	0.999983	0.999971	0.902001
B3GNT7	0.913303	54.3536	-19.1768	0.0714772	-2.44919	0.0940476	1.0564	-0.0852776	-0.131851	-0.159204	2.47394	0.074067	1.8529	0.213354	0.640619	0.163071	0.841481	0.0423829	0.15976	0.0423612	0.953139	1	1	1	1	1	0.358973	0.836892	0.689378	0.836933	0.328921	1	0.817799	0.999983	0.999971	0.902001
MCMBP	0.117475	678.254	-331.127	3.99673	3.57894	0.00435712	-0.0843921	0.033633	-0.165097	-0.0107384	0.0229904	0.00901343	0.0228103	0.0135904	0.0169881	0.0109967	0.0795797	14.1372	6.12446	94.4474	0.953579	1	1	1	1	1	0.777868	0.000169947	0.0133324	2.51689e-22	0.32881	1	0.00669163	0.270222	9.98288e-21	0.902001
TRGV7	0.474312	74.5556	-29.2778	0.141268	-1.68018	0.0890049	0.588794	0.0722736	-0.292302	-0.0830187	1.86348	0.0584168	1.19014	0.147064	0.499936	0.0850254	1.38264	0.144946	0.241515	0.34185	0.953354	1	1	1	1	1	0.239652	0.703412	0.623114	0.558763	0.328867	1	0.802837	0.999983	0.999971	0.902001
CENPBD2P	0.100995	240.325	-112.163	1.26392	0.556463	0.0140102	0.0396347	-0.0451827	0.00214929	-0.0280312	0.542977	0.0191883	0.351861	0.0409701	0.135473	0.028719	0.00851769	0.707507	1.21621	0.0002517	0.952674	1	1	1	1	1	0.926467	0.400273	0.270105	0.987342	0.32904	1	0.762027	0.999983	0.999971	0.902136
CCNF	0.241176	101.247	-42.6236	0.267497	-1.29087	0.0515952	0.207745	0.0950566	-0.193597	-0.0652709	1.39855	0.0459778	0.827082	0.101391	0.361109	0.0668827	0.380404	0.467011	0.878944	0.28742	0.952381	1	1	1	1	1	0.537387	0.494365	0.348491	0.591878	0.329114	1	0.775825	0.999983	0.999971	0.902151
NUDCD3	0.0500747	495.842	-239.921	2.76511	2.51453	0.014751	-0.0944939	0.0349883	-0.16042	-0.0142348	0.490711	0.0108881	0.243092	0.0354589	0.122459	0.0145899	0.886879	1.04175	0.973633	1.71606	0.951919	1	1	1	1	1	0.346324	0.307414	0.323776	0.190201	0.329231	1	0.751939	0.999983	0.999971	0.902284
OR2B6	1.6316	79.1717	-31.5859	0.121086	-1.1423	0.0409399	0.424003	0.0229964	-0.247928	-0.166071	1.93998	0.0632603	1.37325	0.153301	0.504677	0.170293	0.0868095	0.204077	0.0225025	0.241338	0.951027	1	1	1	1	1	0.768273	0.65145	0.880758	0.623241	0.329458	1	0.795407	0.999983	0.999971	0.902527
HLA-DMB	0.233462	840.212	-412.106	5.06313	4.8488	-0.0116229	-0.656824	-0.0306916	-0.149004	0.0171742	0.575782	0.0136083	0.282613	0.041182	0.142957	0.0176083	0.0224282	4.53085	0.555421	1.08639	0.951296	1	1	1	1	1	0.880954	0.0332891	0.456111	0.297273	0.32939	1	0.571075	0.999983	0.999971	0.902527
SLC39A9	0.119831	343.974	-163.987	1.62484	1.04266	0.0110738	-0.0343595	0.0454992	-0.071054	-0.0223104	0.479665	0.0165902	0.271463	0.0347626	0.121973	0.0229067	0.00897555	1.22691	1.7131	0.339354	0.94862	1	1	1	1	1	0.924522	0.268008	0.190583	0.560202	0.330071	1	0.751939	0.999983	0.999971	0.902548
PPP2R5B	0.646295	651.222	-317.611	3.84501	1.58686	-0.0227278	-0.0446655	0.00973134	0.22451	0.0271736	0.517777	0.0210386	0.334479	0.0383498	0.127581	0.0279833	0.278028	0.642031	0.0643903	3.09671	0.942968	1	1	1	1	1	0.597996	0.422976	0.799687	0.0784507	0.331516	1	0.763327	0.999983	0.761752	0.902548
TBX21	0.573176	597.637	-290.818	2.73493	3.45195	-0.0244142	0.356878	0.0676928	-0.347674	0.0276563	1.05192	0.0223729	0.512576	0.0767621	0.260432	0.0284412	0.278111	1.66494	0.777663	1.78219	0.945571	1	1	1	1	1	0.597942	0.196938	0.377857	0.181881	0.330849	1	0.745131	0.999983	0.999971	0.902548
PLTP	0.284395	120.699	-52.3494	0.355896	-1.95526	0.0203698	0.523697	-0.0169574	0.12634	-0.0594304	1.2887	0.0423336	0.689092	0.091035	0.31765	0.0611498	0.0803874	0.0137867	0.0346979	0.158193	0.944554	1	1	1	1	1	0.776773	0.90653	0.85223	0.690825	0.331109	1	0.830104	0.999983	0.999971	0.902548
FAM98A	0.142405	195.17	-89.585	0.762473	0.0564334	0.0264298	-0.252416	0.0534686	-0.114585	-0.0371108	0.742519	0.0252206	0.472749	0.0537943	0.188649	0.0382227	0.287633	3.16245	0.987927	0.368929	0.942664	1	1	1	1	1	0.591741	0.0753502	0.32025	0.543589	0.331594	1	0.711852	0.999983	0.999971	0.902548
DCAF10	0.270939	460.305	-222.153	2.86884	1.49718	-0.0250737	-0.182692	0.0246431	0.0854869	0.0204718	0.414881	0.0161946	0.24697	0.0297089	0.101574	0.0210856	1.58366	0.00694626	0.688047	0.708321	0.942627	1	1	1	1	1	0.208235	0.933578	0.406829	0.400002	0.331603	1	0.832467	0.999983	0.999971	0.902548
CD180	0.312966	389.654	-186.827	1.76615	1.78697	0.0218325	-0.268866	0.119564	-0.253056	-0.0249697	0.602777	0.0194077	0.33609	0.0441126	0.154175	0.0256371	0.342195	3.25522	7.34644	2.69404	0.948609	1	1	1	1	1	0.558565	0.0711965	0.00671958	0.100724	0.330074	1	0.707193	0.164204	0.858205	0.902548
GRHL1	0.492949	105.226	-44.6131	0.259328	-1.73936	0.0404109	-0.117246	0.0275271	-0.00513242	-0.0763748	1.42517	0.0441027	0.913637	0.0980499	0.354835	0.0785626	0.192418	1.35036	0.0788179	0.000209214	0.945081	1	1	1	1	1	0.660912	0.245215	0.778906	0.98846	0.330975	1	0.751939	0.999983	0.999971	0.902548
CD164	0.100297	1078.68	-531.339	6.68196	5.2182	-0.0194754	-0.183532	0.00302705	-0.0583429	0.0116437	0.452334	0.00984064	0.209973	0.0324214	0.112182	0.011982	4.09308	0.250395	0.00871717	0.270478	0.944325	1	1	1	1	1	0.043059	0.616797	0.925613	0.603011	0.331168	1	0.793617	0.999983	0.999971	0.902548
TRMO	0.0726255	174.882	-79.4411	0.664392	-0.433276	0.0200613	0.116055	-0.0366566	0.0187656	-0.0400543	0.788527	0.0264368	0.502775	0.059201	0.197223	0.041113	0.0257881	0.432935	0.383394	0.0090533	0.949165	1	1	1	1	1	0.872419	0.510552	0.535792	0.924197	0.329932	1	0.778611	0.999983	0.999971	0.902548
ARRDC4	0.326008	256.408	-120.204	0.98162	-0.209619	-0.0381446	0.0920206	-0.0932394	0.181321	0.0345751	0.724648	0.0276516	0.391597	0.0526467	0.177316	0.0355685	0.987256	1.52557	3.13659	1.04568	0.944923	1	1	1	1	1	0.320414	0.216779	0.0765538	0.306504	0.331015	1	0.7467	0.797781	0.999971	0.902548
PTGES2	0.085221	447.269	-215.634	2.68832	2.57207	0.0100683	-0.147345	0.0164977	-0.157528	-0.0159181	0.34145	0.0119767	0.205377	0.0254655	0.0856469	0.0163921	0.0341045	3.57378	0.419703	3.38291	0.942998	1	1	1	1	1	0.853485	0.0586985	0.517085	0.0658755	0.331508	1	0.676564	0.999983	0.692199	0.902548
INPP1	0.0823115	230.057	-107.028	1.1343	0.630972	0.0133663	-0.00653887	0.0160661	-0.0917889	-0.0295951	0.575247	0.0209332	0.36015	0.0427725	0.145549	0.0303952	0.00324828	1.04419	0.141088	0.397707	0.948048	1	1	1	1	1	0.95455	0.306849	0.707201	0.528276	0.330217	1	0.751939	0.999983	0.999971	0.902548
ZNF362	0.0876216	383.315	-183.658	2.10433	1.57174	0.015747	0.00436446	-0.0197729	-0.0439057	-0.0184804	0.453017	0.0137494	0.255713	0.033209	0.113346	0.0189562	0.40098	0.636637	0.354511	0.150046	0.950428	1	1	1	1	1	0.526584	0.424931	0.551571	0.698491	0.32961	1	0.763327	0.999983	0.999971	0.902548
SCNM1	0.126221	468.18	-226.09	2.91154	2.61709	0.00255093	-0.0572414	-0.0284586	-0.0877803	-0.0169951	0.399306	0.0126958	0.223301	0.0292698	0.0991106	0.0174525	0.564138	1.29941	0.945339	0.784428	0.948278	1	1	1	1	1	0.452598	0.254322	0.330909	0.37579	0.330158	1	0.751939	0.999983	0.999971	0.902548
PLEKHF1	0.591415	528.437	-256.219	2.287	3.18272	-0.0224411	0.402541	0.084786	-0.395258	0.0295135	1.04171	0.0243397	0.517467	0.0760386	0.257917	0.0303963	0.0574062	2.02453	1.24331	2.34856	0.942755	1	1	1	1	1	0.810644	0.154776	0.264834	0.125399	0.33157	1	0.745131	0.999983	0.932898	0.902548
ATG4B	0.0464349	635.245	-309.623	4.31996	3.65052	-0.000431723	-0.0683284	0.00096566	-0.108924	-0.0100525	0.256201	0.00772129	0.138012	0.0185777	0.063545	0.0103354	1.4193	1.89611	0.00270186	2.9382	0.946004	1	1	1	1	1	0.233519	0.168514	0.958545	0.0865069	0.330739	1	0.745131	0.999983	0.799074	0.902548
NDUFS5	0.160579	726.264	-355.132	4.64236	4.00612	-0.00111624	-0.0484496	-0.036564	-0.0873637	-0.0145289	0.512781	0.0111869	0.247298	0.03684	0.126906	0.014928	1.5985	0.589578	0.985071	0.473912	0.947249	1	1	1	1	1	0.206116	0.442582	0.32095	0.491193	0.330421	1	0.766124	0.999983	0.999971	0.902548
KRCC1	0.148381	477.924	-230.962	2.68803	2.81388	0.00404153	-0.0204257	0.00988958	-0.191667	-0.0185059	0.463277	0.013993	0.254166	0.034068	0.116053	0.0190583	0.409806	0.744947	0.084268	2.72762	0.942867	1	1	1	1	1	0.522068	0.388081	0.771595	0.0986264	0.331542	1	0.760205	0.999983	0.852165	0.902548
MZT2A	0.206559	591.43	-287.715	3.55819	3.21548	0.00479334	-0.162302	0.0104065	-0.132918	-0.0120143	0.0362941	0.0108659	0.0357641	0.0161539	0.0225636	0.0123297	0.0914027	21.9496	0.415001	34.7015	0.949491	1	1	1	1	1	0.762401	2.79898e-06	0.519442	3.84334e-09	0.329849	1	0.000119607	0.999983	1.10561e-07	0.902548
GOLGA8A	0.343722	349.556	-166.778	1.30948	0.446979	-0.00606675	0.0718852	-0.0341708	0.0867447	-0.0289053	0.832584	0.0200562	0.41558	0.0591008	0.205369	0.0297622	1.72882	0.203416	0.33429	0.178409	0.943251	1	1	1	1	1	0.188561	0.651977	0.563144	0.672744	0.331443	1	0.795407	0.999983	0.999971	0.902548
C3orf38	0.101479	346.192	-165.096	1.85915	1.17241	-0.018564	-0.215721	-0.0582201	0.064551	0.0206862	0.418878	0.0156364	0.257212	0.0311366	0.10377	0.0212326	0.478783	0.0503185	3.49627	0.386958	0.949202	1	1	1	1	1	0.488974	0.82251	0.0615073	0.533903	0.329922	1	0.815832	0.722684	0.999971	0.902548
PITPNB	0.0466748	604.367	-294.184	3.44247	2.95812	0.006446	-0.114833	0.0286983	-0.127116	-0.0119296	0.488932	0.00941605	0.229881	0.0350095	0.121226	0.0122869	0.0100677	1.01446	0.671955	1.09953	0.942672	1	1	1	1	1	0.920076	0.313837	0.412371	0.29437	0.331592	1	0.75301	0.999983	0.999971	0.902548
SLC26A11	0.139931	244.337	-114.169	0.980877	0.243289	0.0257399	-0.115457	-0.0107998	-0.0242517	-0.0300153	0.62296	0.0202026	0.401347	0.0463672	0.15728	0.0309021	0.708075	1.9859	0.0542511	0.0237758	0.943428	1	1	1	1	1	0.400084	0.15877	0.815825	0.877457	0.331398	1	0.745131	0.999983	0.999971	0.902548
EXOC7	0.0347948	693.55	-338.775	4.53625	3.37493	0.00381979	-0.0333335	-0.00759486	-0.027747	-0.00871371	0.282521	0.00668995	0.139112	0.0203834	0.0703685	0.0089627	0.0598046	0.771873	0.138831	0.155481	0.945211	1	1	1	1	1	0.806805	0.379638	0.709446	0.693352	0.330941	1	0.760205	0.999983	0.999971	0.902548
TRABD2A	0.425538	598.712	-291.356	2.92784	3.33077	0.00958677	0.351297	0.005753	-0.256567	-0.0236375	1.03454	0.0180889	0.484104	0.073557	0.255139	0.0242586	0.0906529	0.117294	0.00611704	1.01123	0.949448	1	1	1	1	1	0.763349	0.731988	0.93766	0.314608	0.32986	1	0.805835	0.999983	0.999971	0.902548
COMMD6	0.191053	765.376	-374.688	4.76022	4.30852	-0.0127712	-0.288048	-0.0585754	-0.0963346	0.0161708	0.639821	0.0128667	0.302075	0.0457908	0.157785	0.0166355	0.142758	0.33746	1.63634	0.372763	0.944918	1	1	1	1	1	0.705554	0.561299	0.200828	0.541502	0.331016	1	0.790082	0.999983	0.999971	0.902548
SVIP	0.261556	761.12	-372.56	4.7042	4.03441	-0.010982	0.0375448	0.0121897	-0.106902	-0.0189957	0.433102	0.0154618	0.235983	0.0299125	0.104109	0.0195641	6.07418	0.385829	0.166065	1.05438	0.942741	1	1	1	1	1	0.0137172	0.5345	0.683633	0.304501	0.331574	0.62126	0.784258	0.999983	0.999971	0.902548
DDAH2	0.264661	551.313	-267.656	3.12537	2.48029	0.00233116	0.249217	-0.0506802	-0.0108097	-0.0205517	0.481605	0.0159802	0.260722	0.0341045	0.118369	0.021092	0.851873	0.176284	2.20827	0.00833974	0.949422	1	1	1	1	1	0.356023	0.674587	0.137272	0.927237	0.329867	1	0.799585	0.98249	0.999971	0.902548
HLA-DRB6	1.37792	448.311	-216.156	1.77188	1.204	-0.0246914	0.296727	-0.0498939	-0.0493858	0.0458684	1.88324	0.0371598	0.875274	0.134447	0.464014	0.0471381	0.0286772	0.679568	0.137718	0.0113277	0.946855	1	1	1	1	1	0.865526	0.409736	0.71056	0.91524	0.330521	1	0.763036	0.999983	0.999971	0.902548
PSMB9	0.251393	1080.13	-532.066	7.13382	6.81031	-0.0147267	-0.0799294	0.0124695	-0.324887	0.0177165	0.695989	0.0145153	0.327498	0.0498299	0.17212	0.0181974	0.154626	0.0471118	0.0626209	3.56288	0.947845	1	1	1	1	1	0.694153	0.828167	0.802401	0.0590853	0.330269	1	0.816573	0.999983	0.65463	0.902548
MPC1	0.196583	519.45	-251.725	2.94164	2.55137	-0.0159614	-0.356578	-0.0682319	-0.00457657	0.0192221	0.553068	0.0151916	0.287674	0.04025	0.136502	0.0198121	0.227566	0.704041	2.87371	0.00112408	0.941329	1	1	1	1	1	0.633335	0.401429	0.0900372	0.973254	0.331936	1	0.762027	0.853714	0.999971	0.902799
ELMO2	0.0894991	476.347	-230.174	2.60755	2.18156	0.0157127	0.0213253	0.0432329	-0.132398	-0.0149155	0.34708	0.0112244	0.195266	0.0257912	0.0891744	0.0153854	1.03056	0.578269	2.80986	2.20435	0.939851	1	1	1	1	1	0.310027	0.446992	0.0936864	0.137622	0.332316	1	0.768506	0.863959	0.959683	0.902799
MED18	0.146256	107.344	-45.6721	0.313921	-0.722711	0.0448038	0.291377	0.0832107	-0.255116	-0.0611467	1.24665	0.0436656	0.763675	0.0938229	0.325253	0.0630496	0.235295	0.233538	0.786576	0.61522	0.940549	1	1	1	1	1	0.627625	0.628912	0.375138	0.432829	0.332137	1	0.794182	0.999983	0.999971	0.902799
CIAO1	0.0439788	722.284	-353.142	4.38625	3.78363	0.00709321	-0.112226	0.0258001	-0.151704	-0.00973351	0.382194	0.00771182	0.181592	0.0274874	0.0947777	0.0100372	0.0726621	1.39658	0.880995	2.56201	0.940407	1	1	1	1	1	0.787499	0.237298	0.347929	0.109459	0.332173	1	0.751939	0.999983	0.884389	0.902799
TMEM88	0.582403	55.4622	-19.7311	0.083058	-4.1352	0.0944197	0.569659	-0.102324	0.24313	-0.138261	2.62762	0.0603843	1.75207	0.192056	0.64487	0.142607	1.59838	0.252075	0.283856	0.142146	0.939979	1	1	1	1	1	0.206134	0.615618	0.594185	0.706157	0.332283	1	0.793617	0.999983	0.999971	0.902799
RHOH	0.209069	641.911	-312.955	3.50495	2.42966	0.0100083	-0.173214	-0.0482626	0.0690271	-0.0133694	0.0169012	0.0101426	0.016591	0.0132958	0.0151689	0.0137771	0.228205	109.606	13.1763	20.7077	0.941698	1	1	1	1	1	0.632858	1.1955e-25	0.000283512	5.34998e-06	0.331842	1	7.53157e-24	0.0108824	0.000133383	0.902799
COG7	0.0814607	157.695	-70.8477	0.583747	-0.380009	0.0316883	-0.0637701	0.0284026	-0.0926756	-0.0427211	0.856926	0.0287819	0.550688	0.0630803	0.217654	0.0440243	0.373587	1.40153	0.202735	0.1813	0.941672	1	1	1	1	1	0.541056	0.236467	0.652523	0.670259	0.331848	1	0.751939	0.999983	0.999971	0.902799
L3MBTL1	0.179066	201.989	-92.9945	0.757564	-0.105727	-0.00411093	0.19239	0.0370774	-0.0470142	-0.0391843	0.780728	0.0280928	0.432435	0.0561956	0.196603	0.0404175	1.36455	0.0890345	0.435326	0.0571847	0.939907	1	1	1	1	1	0.242751	0.765408	0.509387	0.811002	0.332302	1	0.810066	0.999983	0.999971	0.902799
TRBV30	1.0474	156.749	-70.3743	0.37452	2.81274	-0.0595031	0.0701605	0.129811	-0.893431	0.071422	1.56395	0.0633668	0.87188	0.122807	0.406777	0.073647	0.0400589	0.60544	1.11732	4.82403	0.94049	1	1	1	1	1	0.841365	0.43651	0.290495	0.0280657	0.332152	1	0.765806	0.999983	0.409533	0.902799
GGACT	0.209821	132.764	-58.3819	0.379688	-0.613872	-0.0259381	-0.39302	0.028202	-0.0974746	0.055882	1.14847	0.0474823	0.684349	0.0852905	0.290464	0.0576665	0.209348	0.0170971	0.109335	0.112616	0.939067	1	1	1	1	1	0.647279	0.895968	0.740903	0.737185	0.332518	1	0.828424	0.999983	0.999971	0.90312
TMEM39A	0.0937802	251.064	-117.532	1.16245	0.347793	0.00605787	0.0276789	-0.0139835	0.0145198	-0.0284488	0.571208	0.0198762	0.342824	0.041952	0.142947	0.0293605	0.245235	0.707403	0.111104	0.0103174	0.938856	1	1	1	1	1	0.620451	0.400307	0.738891	0.919094	0.332572	1	0.762027	0.999983	0.999971	0.90312
ITGA9	0.745211	227.795	-105.898	0.688773	-0.616638	0.0164275	0.144631	-0.0187786	0.0879544	-0.0480136	0.944412	0.0350937	0.557125	0.069735	0.234646	0.0495714	0.106029	0.412657	0.0725145	0.140504	0.93814	1	1	1	1	1	0.744711	0.520624	0.78771	0.707781	0.332757	1	0.780602	0.999983	0.999971	0.903289
NACA	0.0963186	1017.58	-500.791	7.03565	5.41754	0.00694873	-0.250692	-0.0489379	-0.0296885	-0.00997002	0.449692	0.00777669	0.204515	0.0321869	0.1113	0.0102938	0.0602926	3.07607	2.3117	0.0711523	0.938078	1	1	1	1	1	0.806034	0.0794525	0.128404	0.789666	0.332773	1	0.718588	0.958695	0.999971	0.903289
ATF7IP2	0.172831	432.461	-208.23	2.15855	1.71423	-0.024204	-0.388977	-0.0559586	0.0330193	0.0209628	0.636114	0.0158454	0.330146	0.0459283	0.156104	0.0216468	1.44846	0.613925	1.48447	0.0447412	0.937808	1	1	1	1	1	0.228775	0.433314	0.223076	0.832481	0.332842	1	0.765806	0.999983	0.999971	0.903291
GNAI2	0.127572	1271.98	-627.991	9.01463	6.73262	0.00843215	-0.0153541	-0.0402092	-0.0365884	-0.0123376	0.372744	0.010144	0.18337	0.0265293	0.0921352	0.0127474	0.0108096	0.522827	2.2972	0.157702	0.936729	1	1	1	1	1	0.917194	0.469638	0.129607	0.691281	0.333121	1	0.771464	0.962108	0.999971	0.903732
SLC8A1	0.418979	339.09	-161.545	1.17365	1.12255	-0.0362334	-0.55072	0.0299082	-0.0940737	0.0335836	0.946703	0.0255279	0.469627	0.0686646	0.238538	0.0347009	1.10446	0.568961	0.189721	0.155532	0.936642	1	1	1	1	1	0.29329	0.450672	0.663149	0.693304	0.333143	1	0.768807	0.999983	0.999971	0.903732
CACNB1	0.144045	188.515	-86.2577	0.6917	-0.116926	0.028245	0.107262	0.023958	-0.0961607	-0.0369633	0.783564	0.0263318	0.480067	0.0585829	0.200115	0.0382007	0.306954	0.452644	0.167247	0.230906	0.936264	1	1	1	1	1	0.579555	0.501082	0.68257	0.630853	0.33324	1	0.775825	0.999983	0.999971	0.903809
BEX4	0.180829	501.473	-242.737	2.77126	2.87162	-0.0257579	-0.0370024	-0.0423916	-0.120696	0.0195034	0.568555	0.0156495	0.292877	0.0413071	0.140468	0.0201733	2.03653	0.229308	1.0532	0.738295	0.934688	1	1	1	1	1	0.15356	0.632037	0.304771	0.390208	0.333648	1	0.794182	0.999983	0.999971	0.903993
RPS25	0.174983	1133.1	-558.552	7.64498	6.17631	0.0146334	-0.173528	-0.0628484	-0.0845946	-0.0132458	0.655558	0.0103798	0.295849	0.0467119	0.161896	0.0136963	1.07861	1.0524	1.81023	0.273032	0.935296	1	1	1	1	1	0.299009	0.304956	0.178481	0.601305	0.333491	1	0.751939	0.999983	0.999971	0.903993
SDF2	0.191055	408.931	-196.465	2.28269	2.16868	0.000675332	0.281655	-0.00815706	-0.131	-0.0213003	0.433623	0.0164144	0.250042	0.031864	0.10843	0.0220322	1.08129	0.394549	0.0655342	1.45963	0.934666	1	1	1	1	1	0.298408	0.529918	0.797954	0.22699	0.333653	1	0.783173	0.999983	0.999971	0.903993
PCF11	0.176098	527.63	-255.815	2.29084	1.71433	0.00131323	-0.0815346	0.00804916	-0.0129452	-0.019177	0.675217	0.0141592	0.322539	0.0487634	0.168724	0.0198249	0.779441	0.680783	0.0272467	0.00588658	0.935704	1	1	1	1	1	0.377312	0.409317	0.868892	0.938843	0.333385	1	0.763036	0.999983	0.999971	0.903993
PAM16	0.191904	159.915	-71.9577	0.541555	-0.464301	0.00594502	0.463898	-0.0185438	-0.0354467	-0.0474887	0.929089	0.0332943	0.541322	0.0702046	0.233925	0.049107	0.450565	0.0668542	0.0697695	0.0229615	0.935177	1	1	1	1	1	0.502067	0.795973	0.791673	0.879557	0.333521	1	0.812542	0.999983	0.999971	0.903993
KNDC1	1.37339	108.526	-46.2632	0.203528	-1.981	-0.0515188	-2.52785	-0.0670849	0.224653	0.0890369	0.00950187	0.00932311	1.59059	0.00941313	0.00945133	0.0921224	29.769	1.8551	50.7903	564.988	0.934135	1	1	1	1	1	4.8671e-08	0.173191	1.02779e-12	6.9113e-125	0.333791	6.56757e-06	0.745131	8.56861e-11	6.19603e-123	0.904178
DGAT2	0.901113	565.165	-274.582	2.55137	0.670397	-0.00293637	0.647384	-0.157386	0.351994	-0.0255653	0.00810484	0.00777993	0.437132	0.00828905	0.00835768	0.0264636	0.512963	1.30096	360.516	1773.77	0.933261	1	1	1	1	1	0.473859	0.254039	2.17335e-80	0	0.334017	1	0.751939	8.12769e-78	0	0.904329
DOCK8-AS1	0.523096	185.584	-84.792	0.5539	-0.816422	0.00702472	0.680914	-0.0736767	0.0844505	-0.0486833	1.03132	0.0367812	0.574641	0.0754647	0.252168	0.0503873	0.541871	0.531143	0.953175	0.112157	0.933504	1	1	1	1	1	0.461658	0.466127	0.328913	0.737702	0.333954	1	0.770711	0.999983	0.999971	0.904329
RPL39	0.196862	863.881	-423.941	5.38001	4.73695	-0.0149283	-0.342285	-0.0550954	-0.0820824	0.0148432	0.618038	0.0117868	0.286856	0.0441341	0.152244	0.0153659	0.670981	0.73713	1.55841	0.290685	0.933118	1	1	1	1	1	0.41271	0.390582	0.211898	0.589782	0.334054	1	0.760892	0.999983	0.999971	0.904329
BAMBI	0.678354	132.117	-58.0584	0.327354	-0.781791	-0.00898123	0.656023	0.0768446	-0.152543	-0.0713815	1.31152	0.0512564	0.709715	0.0961623	0.33615	0.0739284	1.44127	0.133366	0.638582	0.205929	0.932285	1	1	1	1	1	0.229934	0.714967	0.424225	0.649977	0.33427	1	0.804716	0.999983	0.999971	0.904353
TTYH2	0.209857	303.58	-143.79	1.23892	0.809569	-0.00783892	-0.643072	-0.00788634	-0.0296101	0.0276915	0.722201	0.0208353	0.410918	0.052672	0.180481	0.0286758	0.243059	1.51683	0.0224177	0.0269165	0.932531	1	1	1	1	1	0.622005	0.2181	0.880981	0.869682	0.334206	1	0.747726	0.999983	0.999971	0.904353
ABRACL	0.226199	730.129	-357.064	4.32738	4.12032	-0.0115012	-0.14211	-0.0373773	-0.143161	0.0115411	0.0103382	0.00731224	0.0102897	0.0097507	0.0103118	0.0119511	1.63114	190.369	14.6942	192.743	0.932558	1	1	1	1	1	0.201545	2.64107e-43	0.000126438	8.01163e-44	0.334199	1	1.99436e-41	0.00532135	4.28017e-42	0.904353
GOLT1B	0.083231	409.482	-196.741	2.23332	1.91323	-0.0229589	-0.36261	-0.00204366	-0.0479585	0.0184712	0.454142	0.0144445	0.24965	0.0330364	0.112771	0.0191433	1.73568	1.18828	0.00382675	0.180856	0.93102	1	1	1	1	1	0.187687	0.275677	0.950674	0.670639	0.334598	1	0.751939	0.999983	0.999971	0.904679
A2M	1.18611	111.274	-47.637	0.219293	0.172386	0.0570692	0.252625	0.249239	-0.650662	-0.0752768	1.51302	0.0581381	0.908149	0.123664	0.402034	0.0780062	0.155566	0.328839	4.06203	2.6193	0.931245	1	1	1	1	1	0.693272	0.566343	0.0438576	0.105571	0.33454	1	0.790737	0.614617	0.866908	0.904679
PAWR	0.340724	196.971	-90.4855	0.700819	-0.544286	-0.0211819	0.188458	0.00440304	0.0732592	-0.0460608	0.878378	0.0319899	0.476629	0.0611413	0.216133	0.0477279	3.25157	0.107709	0.00518605	0.11489	0.931362	1	1	1	1	1	0.0713551	0.742768	0.942591	0.734645	0.334509	1	0.806037	0.999983	0.999971	0.904679
NIPAL2	0.0938274	239.946	-111.973	1.11967	-0.0358291	-0.0210137	-0.315175	-0.0232416	0.105578	0.0287759	0.610557	0.0228668	0.356599	0.0436077	0.150346	0.0298394	0.0745203	0.0891719	0.284058	0.49313	0.929992	1	1	1	1	1	0.784865	0.765233	0.594054	0.482534	0.334865	1	0.810066	0.999983	0.999971	0.905155
TMEM138	0.0312913	344.012	-164.006	1.88761	1.27059	0.00945138	-0.121843	-0.0142258	-0.013236	-0.0186326	0.388926	0.0132869	0.24128	0.0286602	0.097371	0.019323	0.00364755	2.67385	0.246375	0.0184781	0.929811	1	1	1	1	1	0.951841	0.102009	0.619639	0.891873	0.334912	1	0.737429	0.999983	0.999971	0.905155
CCNB1	0.494065	299.737	-141.869	1.15808	1.10869	0.0037627	-0.186416	0.0833186	-0.206168	-0.0384285	0.987405	0.0283121	0.523452	0.0726963	0.246262	0.0398585	0.638233	1.25783	1.31359	0.700889	0.929536	1	1	1	1	1	0.424351	0.262062	0.251746	0.402485	0.334984	1	0.751939	0.999983	0.999971	0.905161
CSTF2	0.0926181	229.289	-106.644	1.06858	0.876098	0.0185706	-0.0124339	0.0631686	-0.203651	-0.0298025	0.596718	0.0220992	0.368766	0.0445995	0.153591	0.0309422	0.0437012	1.09138	2.00605	1.7581	0.92769	1	1	1	1	1	0.83441	0.296166	0.156672	0.184861	0.335464	1	0.751939	0.999983	0.999971	0.905524
NCF1C	0.427905	975.812	-479.906	6.14835	5.3292	-0.0047226	0.294163	-0.0361649	-0.127457	-0.025054	0.714219	0.0208158	0.359145	0.0505345	0.176215	0.0260058	3.17464	0.113885	0.512152	0.523167	0.928136	1	1	1	1	1	0.0747896	0.735764	0.474209	0.469494	0.335348	1	0.805835	0.999983	0.999971	0.905524
LIPC	0.544308	131.053	-57.5266	0.339909	-1.48712	0.0145218	1.27582	-0.0449065	0.0280409	-0.060747	1.35179	0.048723	0.694605	0.102017	0.33894	0.0630612	0.535009	2.61787	0.193765	0.00684446	0.92795	1	1	1	1	1	0.464508	0.105666	0.659802	0.934065	0.335396	1	0.737429	0.999983	0.999971	0.905524
GPR183	0.384572	677.082	-330.541	3.55978	2.31526	-0.0006525	-0.383423	-0.124699	0.187735	0.0225997	0.85307	0.0175682	0.408339	0.0599391	0.208846	0.023455	1.07253	0.282498	4.3282	0.808049	0.928396	1	1	1	1	1	0.300375	0.595069	0.0374859	0.368698	0.33528	1	0.793617	0.563969	0.999971	0.905524
IGLL5	1.28779	221.651	-102.825	0.638192	-0.737918	0.00557546	-0.981	-0.0211898	0.125633	-0.0553324	0.0135098	0.0122335	0.684269	0.0128406	0.0129745	0.0574428	0.0652929	6.71734	2.72323	93.7625	0.92787	1	1	1	1	1	0.798318	0.00954799	0.0988975	3.55747e-22	0.335417	1	0.266496	0.875233	1.40676e-20	0.905524
CDK16	0.123015	425.904	-204.952	2.42711	1.41791	0.00280887	-0.0357128	6.46256e-05	0.0408843	-0.0169316	0.39571	0.0124509	0.218006	0.0286176	0.0992802	0.0175865	0.441574	1.19781	5.09967e-06	0.169585	0.926907	1	1	1	1	1	0.506364	0.273759	0.998198	0.680481	0.335668	1	0.751939	0.999983	0.999971	0.905545
SLAMF8	0.828477	115.127	-49.5633	0.250732	1.68579	-0.04808	-0.462108	0.115803	-0.697393	0.0772992	1.38377	0.0655372	0.931397	0.119679	0.383744	0.0803025	0.0097601	0.0405425	0.936275	3.30272	0.926598	1	1	1	1	1	0.921302	0.840424	0.333238	0.0691654	0.335748	1	0.817799	0.999983	0.709903	0.905545
KCNAB3	0.194541	86.0973	-35.0486	0.202364	-2.01432	0.0476146	0.441246	-0.0328953	0.0113084	-0.0780125	1.57538	0.0487166	0.991634	0.119029	0.396827	0.0810303	0.239215	0.121696	0.0763769	0.00081209	0.926902	1	1	1	1	1	0.624773	0.727202	0.782269	0.977266	0.335669	1	0.805835	0.999983	0.999971	0.905545
PNMA1	0.269968	683.501	-333.751	4.09403	3.63805	0.00351015	0.450525	0.0341568	-0.175477	-0.0329413	1.33341	0.0342435	0.333956	0.0779836	0.280449	0.0342203	5.4706	0.951457	0.191844	0.391503	0.926649	1	1	1	1	1	0.0193389	0.329349	0.661387	0.53151	0.335735	0.779078	0.753274	0.999983	0.999971	0.905545
TANGO6	0.162325	256.443	-120.222	0.936388	0.144096	0.023271	-0.0664056	0.0238581	-0.0398743	-0.0297544	0.671983	0.0212524	0.395116	0.04901	0.171472	0.0309288	0.347888	1.38338	0.236975	0.0540755	0.925497	1	1	1	1	1	0.555311	0.239526	0.626399	0.816118	0.336036	1	0.751939	0.999983	0.999971	0.905824
ZNF93	0.112316	143.91	-63.9548	0.509668	0.0382982	0.0265128	0.0864191	0.0728291	-0.248319	-0.0481283	0.931062	0.0338327	0.585351	0.0702074	0.241484	0.0500305	0.0293334	0.619443	1.07608	1.05741	0.925406	1	1	1	1	1	0.864011	0.431254	0.299576	0.303808	0.33606	1	0.765806	0.999983	0.999971	0.905824
LRIG2	0.32458	305.359	-144.679	1.00012	0.11785	0.00925198	-0.0679617	0.0237637	0.0125231	-0.0309075	0.886357	0.0223198	0.452542	0.064371	0.22288	0.0321258	0.140017	0.724597	0.136285	0.00315707	0.925588	1	1	1	1	1	0.708265	0.39464	0.712002	0.955192	0.336012	1	0.760892	0.999983	0.999971	0.905824
CLEC2D	0.199157	653.038	-318.519	3.29497	3.13458	0.00410736	-0.0692921	0.0618067	-0.188719	-0.0175304	0.743075	0.0139219	0.345115	0.0532514	0.183994	0.0182479	0.466432	0.437947	1.34713	1.05201	0.922908	1	1	1	1	1	0.494633	0.508115	0.245781	0.305044	0.336713	1	0.77752	0.999983	0.999971	0.905906
APEX1	0.098051	678.998	-331.499	4.22678	4.1117	0.00252294	-0.143764	0.0113444	-0.210724	-0.0129438	0.583489	0.0102339	0.269883	0.0417919	0.144257	0.0134677	0.565818	1.00785	0.0736848	2.13382	0.923721	1	1	1	1	1	0.451926	0.315418	0.786045	0.144082	0.3365	1	0.753132	0.999983	0.974114	0.905906
RMDN3	0.171413	427.404	-205.702	2.59254	1.81786	-0.0185313	-0.126157	0.0134724	-0.0131543	0.0184466	0.382661	0.0148392	0.228052	0.0279646	0.0956453	0.019195	0.636472	0.02933	0.232098	0.0189151	0.923546	1	1	1	1	1	0.424991	0.864019	0.629973	0.89061	0.336546	1	0.823386	0.999983	0.999971	0.905906
CNIH4	0.201426	638.179	-311.089	3.81387	3.31026	-0.000733814	0.287285	-0.0156731	-0.107774	-0.0172913	0.515697	0.0140667	0.255925	0.0372589	0.128079	0.0179983	1.65498	0.507082	0.17695	0.708056	0.922981	1	1	1	1	1	0.198283	0.476405	0.674007	0.40009	0.336694	1	0.773316	0.999983	0.999971	0.905906
VAV2	0.153752	337.661	-160.831	1.45877	0.54619	-0.0180545	-0.592579	0.00228167	0.0739038	0.0246792	0.682899	0.0191881	0.35931	0.0479538	0.168557	0.0256802	0.107552	1.79655	0.00226391	0.192237	0.923562	1	1	1	1	1	0.742949	0.18013	0.96205	0.661061	0.336541	1	0.745131	0.999983	0.999971	0.905906
SKA3	0.419441	136.437	-60.2185	0.381939	-0.279227	0.0199192	-0.1714	0.0366791	-0.17519	-0.0667345	1.09733	0.039255	0.754328	0.0823481	0.278877	0.0694017	0.00294817	1.60942	0.198395	0.394633	0.924612	1	1	1	1	1	0.956699	0.204573	0.656019	0.529874	0.336267	1	0.745131	0.999983	0.999971	0.905906
SMAD3	0.166137	499.035	-241.518	2.21059	1.34843	0.0163535	-0.0665424	-0.0281855	0.049518	-0.018455	0.693421	0.0137287	0.33162	0.0498342	0.172401	0.0191989	0.515409	0.580105	0.319887	0.0824987	0.92401	1	1	1	1	1	0.472806	0.446271	0.571675	0.773939	0.336424	1	0.768442	0.999983	0.999971	0.905906
TTC3	0.112451	916.396	-450.198	5.03808	4.03261	0.00473212	-0.0662797	0.00271171	-0.0679524	-0.0110149	0.612363	0.00845754	0.272995	0.0436611	0.151279	0.0114633	0.0310032	0.368781	0.00385743	0.201768	0.92331	1	1	1	1	1	0.860233	0.543669	0.950477	0.653298	0.336607	1	0.78681	0.999983	0.999971	0.905906
HCG11	0.125287	202.088	-93.0442	0.886137	1.17342	0.0150932	0.0299447	0.0844343	-0.328958	-0.0355195	0.670394	0.0258111	0.425825	0.0512362	0.174945	0.0369317	0.0183824	0.793192	2.71571	3.53573	0.924986	1	1	1	1	1	0.892152	0.373137	0.0993647	0.0600598	0.336169	1	0.760205	0.876996	0.656196	0.905906
RITA1	0.110692	351.095	-167.548	1.95198	1.99059	0.0111719	-0.15651	0.0356515	-0.187063	-0.0204196	0.402001	0.0151282	0.255945	0.0297126	0.102007	0.0212628	0.00451391	3.50276	1.4397	3.36293	0.922264	1	1	1	1	1	0.946434	0.0612667	0.230188	0.0666792	0.336881	1	0.685674	0.999983	0.69654	0.905987
RILP	0.729539	499.131	-241.566	2.57583	1.10287	-0.0125867	-0.0379379	0.0208362	0.104642	0.0287933	0.567574	0.0225573	0.367361	0.0428084	0.136343	0.0299804	0.0667846	0.644328	0.236907	0.589042	0.922377	1	1	1	1	1	0.796077	0.422148	0.626449	0.44279	0.336852	1	0.763327	0.999983	0.999971	0.905987
RCN2	0.145381	553.493	-268.747	2.99141	3.13313	-0.0151093	-0.262656	0.0127621	-0.1854	0.0171366	0.631621	0.0138135	0.305964	0.045602	0.156468	0.0178499	0.305266	0.212086	0.0783213	1.404	0.921675	1	1	1	1	1	0.5806	0.645138	0.779585	0.236055	0.337036	1	0.795058	0.999983	0.999971	0.906165
COQ4	0.0416622	244.715	-114.358	1.28631	0.954923	0.013767	-0.114406	-0.00818543	-0.0915456	-0.0262349	0.498069	0.0179631	0.33671	0.0379308	0.125945	0.0273298	0.0286172	2.18607	0.0465692	0.52834	0.921483	1	1	1	1	1	0.865666	0.139264	0.829145	0.467305	0.337086	1	0.742257	0.999983	0.999971	0.906165
ATP13A3	0.31947	489.153	-236.577	1.89122	1.16688	0.0034788	-0.0313164	0.0292087	0.00927106	-0.0242054	0.902667	0.0183565	0.421412	0.0652966	0.226437	0.02522	0.627368	0.3521	0.200099	0.00167634	0.921156	1	1	1	1	1	0.428322	0.552927	0.654641	0.967341	0.337172	1	0.788826	0.999983	0.999971	0.906201
H3-3A	0.265128	1233.96	-608.981	8.81154	6.79628	-0.00507967	0.285184	-0.0577271	-0.0543998	-0.018087	0.470401	0.0150989	0.24046	0.0329843	0.114991	0.0188477	3.51294	0.574441	3.06299	0.223803	0.920904	1	1	1	1	1	0.0608913	0.4485	0.0800939	0.636157	0.337238	1	0.768777	0.812615	0.999971	0.906201
TCF7L2	0.52521	427.65	-205.825	1.54033	1.18583	-0.0195731	-0.631076	-0.0166397	0.00674668	0.0315298	1.25026	0.0243824	0.58448	0.0893838	0.31117	0.0328735	0.0154182	0.524636	0.0346557	0.000470094	0.919925	1	1	1	1	1	0.901181	0.468871	0.852319	0.982702	0.337495	1	0.771222	0.999983	0.999971	0.906519
RYR1	0.326901	109.853	-46.9266	0.276585	-0.720324	-0.0511438	-0.400201	-0.00475131	-0.0915174	0.0706091	1.35134	0.0602831	0.83374	0.10258	0.339707	0.073609	0.0105422	0.0487872	0.00214535	0.072577	0.920152	1	1	1	1	1	0.918221	0.825187	0.963057	0.787621	0.337435	1	0.816079	0.999983	0.999971	0.906519
DEPDC5	0.291178	243.694	-113.847	0.813917	-0.511939	0.0148994	-0.210759	0.0260264	0.0752699	-0.0327371	0.754891	0.0223921	0.422457	0.0533727	0.189033	0.0341543	0.00143175	2.46959	0.237787	0.15855	0.918735	1	1	1	1	1	0.969816	0.116068	0.625809	0.690495	0.337807	1	0.737429	0.999983	0.999971	0.906987
CCDC127	0.15735	125.786	-54.893	0.39572	-0.196494	0.0321487	0.191023	0.0943522	-0.291627	-0.0549737	1.08573	0.0394835	0.668102	0.0819343	0.283629	0.0573519	0.0415522	0.347636	1.32609	1.05719	0.918788	1	1	1	1	1	0.838476	0.555454	0.249503	0.303856	0.337793	1	0.788873	0.999983	0.999971	0.906987
MRPL2	0.0716379	321.987	-152.994	1.81355	1.62982	0.0107374	-0.206855	0.0105348	-0.11882	-0.0207653	0.400534	0.0147901	0.26396	0.0299997	0.101142	0.021676	0.00778737	4.46357	0.123316	1.38013	0.917737	1	1	1	1	1	0.929681	0.0346251	0.725465	0.240079	0.33807	1	0.575428	0.999983	0.999971	0.907016
C1orf21	0.328288	350.572	-167.286	1.35576	0.911359	0.0292917	0.332712	0.0444739	-0.1436	-0.025441	0.791087	0.0200161	0.406179	0.0593473	0.199921	0.0265557	1.27542	0.119334	0.561576	0.515929	0.917809	1	1	1	1	1	0.258751	0.729758	0.453626	0.472583	0.338051	1	0.805835	0.999983	0.999971	0.907016
ST14	0.294225	1038.16	-511.08	6.33175	4.08599	-0.000351208	0.142904	-0.0759259	0.175916	-0.0167095	0.674033	0.0138171	0.305155	0.0483292	0.169028	0.0174463	1.25362	0.00315499	2.46809	1.08316	0.917314	1	1	1	1	1	0.262863	0.955207	0.116179	0.297992	0.338181	1	0.83471	0.932925	0.999971	0.907016
PWWP3A	0.0595042	176.277	-80.1384	0.706148	-0.0106439	0.0199916	0.00571594	0.0164783	-0.0948532	-0.0385152	0.756414	0.0266168	0.482801	0.0564107	0.191765	0.0402144	0.0213092	0.923754	0.0853298	0.244661	0.917279	1	1	1	1	1	0.88394	0.336491	0.770201	0.62086	0.33819	1	0.754031	0.999983	0.999971	0.907016
RSKR	0.918035	85.6956	-34.8478	0.142334	-1.70627	-0.142671	-0.981249	0.0459636	0.0510004	0.11335	1.98755	0.0947722	1.04343	0.13789	0.493756	0.118378	1.52988	0.211033	0.111113	0.0106689	0.91685	1	1	1	1	1	0.21613	0.645959	0.738881	0.917732	0.338303	1	0.795058	0.999983	0.999971	0.907016
COMMD1	0.0848245	428.63	-206.315	2.55696	2.07012	0.010687	-0.192656	-0.0220045	-0.0470131	-0.0165877	0.434116	0.0124766	0.240169	0.0317767	0.107668	0.0173194	0.0551608	3.08247	0.479519	0.190662	0.917291	1	1	1	1	1	0.814315	0.0791403	0.48864	0.662366	0.338187	1	0.718229	0.999983	0.999971	0.907016
IGKV1D-16	1.61055	237.014	-110.507	0.670509	-1.99961	0.0657603	-0.85463	-0.166408	0.472488	-0.0599648	1.11928	0.0446769	0.789637	0.0878096	0.286772	0.0626227	1.26914	6.08501	3.5914	2.71462	0.916913	1	1	1	1	1	0.259928	0.0136333	0.0580791	0.0994326	0.338287	1	0.354497	0.704467	0.855108	0.907016
MFGE8	0.889899	259.752	-121.876	0.817037	-0.159136	-0.0324212	0.760328	-0.160053	0.142047	-0.053833	1.48322	0.0370958	0.70805	0.109703	0.365359	0.0562488	4.16837	0.460372	2.12858	0.151157	0.915948	1	1	1	1	1	0.0411855	0.49745	0.144575	0.697432	0.338541	1	0.775825	0.989807	0.999971	0.907391
SAC3D1	0.217679	324.516	-154.258	1.62751	1.98959	0.0158647	-0.200246	0.0625558	-0.272265	-0.0255507	0.485689	0.0190548	0.320572	0.0362234	0.122416	0.0267049	0.0420154	3.64583	2.98235	4.9466	0.915426	1	1	1	1	1	0.83759	0.0562099	0.0841772	0.026142	0.338679	1	0.668279	0.830895	0.389275	0.907391
CEP120	0.145693	331.298	-157.649	1.46698	0.845065	-0.019891	-0.234631	-0.0165643	0.0174613	0.0243799	0.638859	0.0196143	0.343759	0.0464894	0.158822	0.0254834	0.185191	0.0194847	0.126951	0.0120874	0.915268	1	1	1	1	1	0.66695	0.888986	0.721614	0.912455	0.33872	1	0.82775	0.999983	0.999971	0.907391
PNPLA1	0.544386	241.204	-112.602	0.840802	0.545614	-0.00234526	0.51091	-0.000551627	-0.118318	-0.0426964	0.868083	0.0317962	0.473326	0.0611593	0.213114	0.04462	1.24567	0.322885	8.13517e-05	0.308232	0.915638	1	1	1	1	1	0.264381	0.569879	0.992804	0.578767	0.338623	1	0.790948	0.999983	0.999971	0.907391
CAPN7	0.0291646	382.614	-183.307	2.14384	1.60252	-0.022717	-0.304932	-0.010018	-0.000638704	0.0172525	0.387895	0.0133896	0.222954	0.0282074	0.0963175	0.0180388	2.18704	0.965515	0.126136	4.39733e-05	0.914714	1	1	1	1	1	0.139177	0.325801	0.722473	0.994709	0.338867	1	0.753274	0.999983	0.999971	0.907597
HMMR	0.466779	136.806	-60.4031	0.383151	0.0195805	0.019341	0.0805587	0.0981	-0.305783	-0.063044	1.12771	0.0429206	0.708153	0.086091	0.293381	0.0659478	0.0569271	0.646275	1.29844	1.08634	0.913875	1	1	1	1	1	0.81142	0.421448	0.254498	0.297285	0.339088	1	0.76316	0.999983	0.999971	0.907716
FYTTD1	0.0645578	527.248	-255.624	3.0547	2.84035	-0.0148815	-0.263698	0.00931801	-0.123585	0.0181528	0.134015	0.0136244	0.318718	0.0443834	0.0462728	0.0189871	0.288093	0.0432748	0.0440763	7.1331	0.914047	1	1	1	1	1	0.591445	0.835209	0.833712	0.0075674	0.339043	1	0.817799	0.999983	0.141702	0.907716
WDR45	0.39802	680.044	-332.022	4.33279	2.20868	-0.0129154	-0.0440884	-0.027036	0.196248	0.0206734	0.401074	0.0162681	0.256117	0.029539	0.0977774	0.021627	0.0122399	0.528465	0.837707	4.0284	0.913758	1	1	1	1	1	0.911907	0.467253	0.360053	0.0447402	0.339119	1	0.770711	0.999983	0.553502	0.907716
CCDC28A	0.16205	433.707	-208.854	2.48078	2.35509	0.00553726	0.119682	0.0164393	-0.157776	-0.0192555	0.441883	0.0150656	0.24873	0.0328457	0.1112	0.0201475	0.289038	0.0399273	0.250502	2.01314	0.913411	1	1	1	1	1	0.590838	0.841623	0.616722	0.155942	0.339211	1	0.817799	0.999983	0.991676	0.907728
TRPM7	0.22507	470.167	-227.084	1.91891	0.951613	0.0085179	-0.00932796	0.0226747	0.0408928	-0.021205	0.788154	0.016246	0.371869	0.0566457	0.196767	0.0221917	0.0771909	0.287327	0.160233	0.0431905	0.913052	1	1	1	1	1	0.781141	0.591939	0.688943	0.835367	0.339306	1	0.793617	0.999983	0.999971	0.907728
NAPRT	0.172329	597.26	-290.63	3.7163	3.19923	0.00304091	-0.118928	-0.0630459	-0.0368717	-0.0164555	0.369367	0.0129442	0.209254	0.0266821	0.0897408	0.017223	0.556768	2.73382	5.58309	0.168813	0.912866	1	1	1	1	1	0.455566	0.0982437	0.0181347	0.681168	0.339355	1	0.737429	0.344008	0.999971	0.907728
UBOX5	0.143165	229.212	-106.606	1.01357	0.924691	0.0169488	-0.0211431	0.0821679	-0.240125	-0.0310131	0.632075	0.0231289	0.383549	0.0472167	0.163061	0.0324626	0.00425366	1.09614	3.0284	2.16858	0.912693	1	1	1	1	1	0.947999	0.295115	0.0818184	0.140856	0.339401	1	0.751939	0.82059	0.96919	0.907728
RBM7	0.188775	327.633	-155.816	1.66298	0.672925	-0.0250169	-0.16624	-0.109821	0.174803	0.0240156	0.497441	0.0183486	0.298324	0.0367703	0.121842	0.0251422	0.95173	0.0226545	8.92019	2.05829	0.912394	1	1	1	1	1	0.329279	0.880359	0.00282035	0.15138	0.33948	1	0.826121	0.0799037	0.987251	0.907754
S1PR1	0.349096	601.383	-292.692	2.90414	2.00069	0.0206301	0.29889	-0.0552267	0.0336433	-0.0204427	0.998081	0.0160065	0.457345	0.0710565	0.2467	0.0214059	0.749541	0.0916779	0.604075	0.0185977	0.91203	1	1	1	1	1	0.386622	0.762055	0.437027	0.891526	0.339576	1	0.810066	0.999983	0.999971	0.907826
MAP3K11	0.0803522	839.047	-411.523	5.44243	4.00579	0.0069646	-0.00882194	-0.0342339	-0.00148943	-0.0100595	0.360943	0.00816556	0.173127	0.0259366	0.089291	0.0105377	0.0374766	0.350734	1.74216	0.000278243	0.911299	1	1	1	1	1	0.846498	0.553698	0.186866	0.986691	0.33977	1	0.788826	0.999983	0.999971	0.908158
CNTNAP1	0.397363	73.4156	-28.7078	0.145355	-2.11813	0.0150397	0.736281	0.0312339	-0.055245	-0.113325	1.95038	0.0686444	1.0699	0.141397	0.489773	0.118738	0.180779	0.00510453	0.0487947	0.0127232	0.910889	1	1	1	1	1	0.670704	0.943043	0.825174	0.910191	0.339879	1	0.833376	0.999983	0.999971	0.908263
RGL2	0.165699	716.431	-350.215	4.52563	3.39803	0.000548898	0.165498	-0.0450957	0.00716505	-0.0154762	0.267128	0.0128681	0.221017	0.0263893	0.065607	0.0162208	1.16438	0.0535001	2.92021	0.0119272	0.910306	1	1	1	1	1	0.280558	0.817081	0.0874763	0.913035	0.340033	1	0.815223	0.842813	0.999971	0.908491
PDCD7	0.124955	242.894	-113.447	1.1242	1.57052	0.0191971	-0.0735423	0.0763118	-0.33124	-0.0293379	0.563476	0.0215015	0.371805	0.0433062	0.145958	0.0307581	0.0957011	1.62873	3.10516	5.15025	0.909786	1	1	1	1	1	0.757051	0.201878	0.0780448	0.023243	0.340171	1	0.745131	0.807072	0.358316	0.908673
HEATR5B	0.248269	386.575	-185.288	1.46331	0.708969	0.0021077	0.0474273	0.0341441	-0.0101926	-0.0257446	0.904727	0.0200619	0.426157	0.0647697	0.225807	0.02702	0.839698	0.153547	0.277899	0.00203751	0.907825	1	1	1	1	1	0.359483	0.695169	0.598081	0.963997	0.340692	1	0.802542	0.999983	0.999971	0.90895
CYLD	0.093681	758.128	-371.064	4.4292	3.51371	0.00204169	-0.167232	0.00130903	-0.0527306	-0.0108121	0.545036	0.00839691	0.246624	0.0389034	0.134883	0.0113444	0.354096	1.24926	0.00113221	0.152831	0.908361	1	1	1	1	1	0.551804	0.263693	0.973158	0.695844	0.34055	1	0.751939	0.999983	0.999971	0.90895
NDUFAF5	0.126066	159.689	-71.8444	0.53188	-1.10015	0.0304283	-0.0027798	-0.0225684	0.0787352	-0.0427293	0.925729	0.0285802	0.569816	0.0666476	0.22989	0.0448525	0.345448	0.955488	0.114666	0.1173	0.907568	1	1	1	1	1	0.556701	0.328326	0.734893	0.731981	0.340761	1	0.753274	0.999983	0.999971	0.90895
HTRA2	0.107769	331.841	-157.921	1.8364	1.53605	0.00753171	0.184338	0.00506437	-0.108877	-0.0208101	0.425132	0.0159337	0.255903	0.0320941	0.107976	0.0218397	0.117657	0.00333	0.0249002	1.01674	0.907937	1	1	1	1	1	0.731589	0.953983	0.874616	0.313293	0.340662	1	0.83471	0.999983	0.999971	0.90895
RASGRP3-AS1	0.142405	191.15	-87.5751	0.739621	0.0144312	0.0264472	-0.25209	0.0534038	-0.11447	-0.0371283	0.756245	0.0256911	0.481804	0.0547726	0.192121	0.0389597	0.27857	3.0453	0.950646	0.355001	0.908191	1	1	1	1	1	0.59764	0.080971	0.329555	0.551296	0.340595	1	0.721044	0.999983	0.999971	0.90895
ARF4	0.16251	665.426	-324.713	4.37558	3.11107	0.00425341	-0.0128428	-0.0264594	0.0222634	-0.0141957	0.414533	0.0112152	0.211784	0.0298421	0.102748	0.0148999	0.275313	0.556764	0.78614	0.0469499	0.907707	1	1	1	1	1	0.59979	0.455567	0.37527	0.828458	0.340724	1	0.769439	0.999983	0.999971	0.90895
CYRIA	0.116258	602.622	-293.311	3.30646	2.49124	-0.00320713	-0.428	0.0011429	-0.00708328	0.0127368	0.015333	0.00950342	0.191366	0.0119016	0.0136028	0.0133585	0.186625	4.09536	0.00922149	0.271151	0.909095	1	1	1	1	1	0.66574	0.0430011	0.923498	0.602561	0.340355	1	0.597097	0.999983	0.999971	0.90895
PRF1	0.492028	975.685	-479.843	5.59195	4.92808	0.0182455	0.542572	0.0656211	-0.245965	-0.0225878	0.98986	0.0179751	0.465396	0.0713049	0.245164	0.0237179	0.201888	0.704074	0.846932	1.00655	0.906972	1	1	1	1	1	0.653201	0.401418	0.357422	0.315731	0.340919	1	0.762027	0.999983	0.999971	0.909187
ADSS2	0.146522	322.738	-153.369	1.6349	1.76514	0.00678254	-0.0157951	0.0568779	-0.220762	-0.0238634	0.474118	0.0181752	0.28827	0.0353953	0.121492	0.0250726	0.228637	1.1045	2.58224	3.30181	0.90587	1	1	1	1	1	0.632536	0.293281	0.108069	0.0692037	0.341213	1	0.751939	0.906159	0.709903	0.909599
MAP1LC3B	0.380699	915.324	-449.662	6.26585	4.11084	-0.0237631	0.255831	-0.0847045	0.149291	0.0205848	0.438482	0.016509	0.240712	0.0289735	0.105714	0.0216257	1.21634	6.87632	8.54697	1.99437	0.906047	1	1	1	1	1	0.27008	0.00873453	0.00346097	0.157885	0.341165	1	0.249476	0.0941801	0.997371	0.909599
PI4K2B	0.247664	225.138	-104.569	0.873028	1.26873	-0.0193944	-0.60242	0.107221	-0.31805	0.0358328	0.704977	0.0295601	0.448559	0.0538352	0.183295	0.037658	0.0248628	0.898323	3.96665	3.01083	0.90541	1	1	1	1	1	0.874709	0.343232	0.0464101	0.0827097	0.341335	1	0.756351	0.632225	0.783348	0.9096
NUP88	0.102246	400.862	-192.431	2.30538	1.67117	0.0111207	-0.0737926	0.0222268	-0.0612603	-0.0174011	0.464333	0.0133421	0.250723	0.0336501	0.116298	0.018296	0.041514	1.25423	0.436295	0.277469	0.904575	1	1	1	1	1	0.838549	0.262745	0.508916	0.598365	0.341558	1	0.751939	0.999983	0.999971	0.9096
PFAS	0.122185	290.784	-137.392	1.36952	1.18218	0.0139121	-0.0208069	0.0698455	-0.18708	-0.0253845	0.572068	0.019921	0.327792	0.0422348	0.146111	0.02669	0.00115815	0.884578	2.73487	1.6394	0.904566	1	1	1	1	1	0.972852	0.346951	0.0981796	0.200408	0.34156	1	0.756793	0.873721	0.999971	0.9096
EIF4EBP1	0.210528	523.491	-253.745	3.01713	2.55095	0.0176085	-0.30614	-0.0479249	-0.0369514	-0.0187471	0.46882	0.0148979	0.260263	0.0338199	0.114932	0.0197032	0.498378	5.34241	2.00807	0.103366	0.905299	1	1	1	1	1	0.480214	0.0208127	0.156465	0.747827	0.341365	1	0.453475	0.999983	0.999971	0.9096
GALT	0.0910405	406.793	-195.396	2.25499	2.15282	0.00556533	0.00469832	0.0270328	-0.160653	-0.0185437	0.564139	0.0146006	0.288745	0.0403633	0.140156	0.0194969	0.248117	0.364508	0.448548	1.31388	0.904609	1	1	1	1	1	0.618404	0.546013	0.503025	0.251694	0.341549	1	0.787205	0.999983	0.999971	0.9096
IPO5	0.068527	458.475	-221.238	2.44194	1.91407	0.00952829	-0.288408	-0.011972	-0.0330342	-0.00862395	0.0126024	0.00688525	0.195024	0.00999045	0.0107858	0.00907372	1.1885	4.03216	1.43604	9.3805	0.90332	1	1	1	1	1	0.275632	0.0446409	0.230782	0.00219306	0.341893	1	0.605366	0.999983	0.0457815	0.909746
TCF3	0.408377	646.961	-315.481	3.9026	2.09246	-0.00511456	-0.242634	-0.0134312	0.182689	-0.0204241	0.453832	0.0153266	0.2712	0.033338	0.113316	0.0214836	2.18404	4.82896	0.162311	2.59922	0.9038	1	1	1	1	1	0.139448	0.0279855	0.687037	0.106917	0.341765	1	0.531055	0.999983	0.87358	0.909746
OSBPL10	0.641309	230.664	-107.332	0.761633	-1.19684	-0.0271708	-0.0338306	0.0141911	0.239609	-0.0433351	0.957411	0.0314245	0.464786	0.0642272	0.233728	0.0455951	4.52675	0.726458	0.0488197	1.05096	0.903325	1	1	1	1	1	0.033369	0.394034	0.82513	0.305287	0.341892	1	0.760892	0.999983	0.999971	0.909746
EML6	0.366024	86.6794	-35.3397	0.188228	-3.78736	0.00576625	0.238275	-0.0389685	0.410681	-0.0941021	1.90383	0.0535091	0.912707	0.117741	0.446282	0.0989876	0.24772	0.202888	0.109541	0.846819	0.903727	1	1	1	1	1	0.618685	0.6524	0.740668	0.357454	0.341784	1	0.795407	0.999983	0.999971	0.909746
SPHK2	0.0454563	215.402	-99.7012	1.04496	0.545521	0.0214568	-0.030272	0.0315997	-0.124118	-0.0288538	0.59387	0.02109	0.373937	0.0442089	0.151294	0.0303715	0.241443	1.2233	0.510912	0.673018	0.902551	1	1	1	1	1	0.623166	0.268713	0.474745	0.412001	0.342099	1	0.751939	0.999983	0.999971	0.910108
ATP6V0B	0.272756	1119.15	-551.573	7.68608	5.62511	0.0070385	0.0625091	-0.0715813	0.0375839	-0.0180676	0.455952	0.0151776	0.23661	0.0319354	0.111137	0.0190328	0.24276	0.186583	5.02405	0.114364	0.90115	1	1	1	1	1	0.62222	0.665776	0.0249977	0.73523	0.342474	1	0.798088	0.435678	0.999971	0.910505
CD27	0.361996	528.802	-256.401	2.71011	3.20648	0.0142755	-0.521217	0.0356652	-0.26252	-0.0240799	0.880703	0.0185731	0.436423	0.0628827	0.216759	0.025369	0.0109476	3.68132	0.321683	1.4668	0.900953	1	1	1	1	1	0.916669	0.0550253	0.570598	0.225852	0.342526	1	0.66156	0.999983	0.999971	0.910505
TPRA1	0.0817061	371.24	-177.62	2.22184	2.23027	0.00593582	0.114924	0.0377353	-0.201927	-0.0178445	0.359691	0.0139002	0.218732	0.0270172	0.0917465	0.0187949	0.182956	0.0498105	1.9508	4.84408	0.901428	1	1	1	1	1	0.668845	0.823393	0.162501	0.0277412	0.342399	1	0.815832	0.999983	0.406967	0.910505
COX20	1.18891	118.917	-51.4585	0.204327	-2.3303	0.0405239	-0.0469165	0.0199337	0.121084	-0.0649342	1.63264	0.0419933	0.86459	0.117308	0.414048	0.0684045	0.224863	0.842597	0.0288746	0.085521	0.901109	1	1	1	1	1	0.63536	0.358655	0.865069	0.76995	0.342484	1	0.758575	0.999983	0.999971	0.910505
TPCN1	0.094827	571.26	-277.63	3.14944	2.80464	0.00357378	-0.163745	-0.00351453	-0.0970937	-0.0144238	0.527204	0.0111419	0.254838	0.037678	0.130556	0.0151995	0.311317	1.58344	0.00870078	0.553084	0.900537	1	1	1	1	1	0.576873	0.208267	0.925683	0.457061	0.342638	1	0.745131	0.999983	0.999971	0.910616
SURF4	0.0673332	826.641	-405.32	5.28001	4.028	0.00381906	-0.0663302	-0.0184236	-0.0316788	-0.00975034	0.374573	0.00791876	0.177419	0.0268185	0.0925984	0.0102762	0.156787	0.838109	0.471933	0.117039	0.900273	1	1	1	1	1	0.692132	0.359938	0.492099	0.732268	0.342708	1	0.758993	0.999983	0.999971	0.910619
TRMT6	0.0880574	401.731	-192.866	2.28364	1.52038	-0.00421687	0.0601526	-0.0385595	0.0383013	-0.0178905	0.448103	0.013708	0.239818	0.0321768	0.110374	0.0188583	2.15011	0.175175	1.43608	0.120418	0.899997	1	1	1	1	1	0.142559	0.675553	0.230775	0.728582	0.342783	1	0.799585	0.999983	0.999971	0.910631
CES4A	0.10889	204.559	-94.2795	0.826628	0.0628491	0.0299502	-0.0256878	0.00560073	-0.0693198	-0.0326404	0.694611	0.0231438	0.444974	0.0518309	0.176463	0.0344166	0.782944	1.17323	0.0116765	0.154315	0.899446	1	1	1	1	1	0.376242	0.278739	0.91395	0.694445	0.34293	1	0.751939	0.999983	0.999971	0.910839
CEP126	0.563865	75.4512	-29.7256	0.137017	-2.80065	0.0712609	0.226626	-0.0202677	0.0617945	-0.0902259	1.95182	0.0527858	1.25423	0.142153	0.490772	0.0951642	0.972061	0.527099	0.0203283	0.015854	0.898907	1	1	1	1	1	0.324167	0.467829	0.886624	0.899801	0.343075	1	0.771084	0.999983	0.999971	0.911039
ADNP2	0.198095	281.354	-132.677	1.05153	0.205829	0.0255589	-0.24947	-0.00572078	0.0124271	-0.0280022	0.686482	0.0192588	0.402102	0.0500719	0.172985	0.0295594	0.872966	2.88377	0.0130534	0.00516088	0.897418	1	1	1	1	1	0.350135	0.0894765	0.909039	0.94273	0.343475	1	0.736391	0.999983	0.999971	0.911916
UBE2T	0.474187	165.057	-74.5285	0.501202	0.141477	0.0190156	-0.178184	0.0700001	-0.225895	-0.0544177	0.980639	0.0363274	0.64374	0.0734015	0.250789	0.0575058	0.0115562	1.85794	0.909469	0.811328	0.895484	1	1	1	1	1	0.914392	0.172862	0.340255	0.367728	0.343995	1	0.745131	0.999983	0.999971	0.912075
MTHFD1	0.0941858	421.325	-202.662	2.26985	2.33732	0.00546283	-0.144712	0.0571491	-0.208096	-0.0176202	0.476397	0.0137378	0.255445	0.0351337	0.120122	0.018623	0.208632	1.96833	2.64589	3.00112	0.895201	1	1	1	1	1	0.647842	0.160625	0.103818	0.0832067	0.344072	1	0.745131	0.893408	0.786025	0.912075
NAT9	0.0758949	314.768	-149.384	1.6737	1.58501	0.00948174	-0.10127	-0.00339281	-0.124661	-0.0218276	0.427064	0.0159718	0.281935	0.0323234	0.10807	0.0230726	0.00726414	2.17027	0.0110176	1.33061	0.894993	1	1	1	1	1	0.932079	0.140701	0.916404	0.248696	0.344128	1	0.742257	0.999983	0.999971	0.912075
SLIRP	0.169592	459.451	-221.726	2.56925	2.38964	0.00764095	-0.188869	-0.0294206	-0.0928762	-0.0190382	0.578519	0.0146249	0.299174	0.0422383	0.143474	0.0201103	0.0600898	1.91158	0.485166	0.419044	0.896211	1	1	1	1	1	0.806354	0.166788	0.486092	0.517414	0.3438	1	0.745131	0.999983	0.999971	0.912075
LOC100130207	0.0790609	501.706	-242.853	3.22867	2.48401	0.00360212	0.0821904	-0.0351355	-0.0174518	-0.0131997	0.276441	0.0102752	0.163554	0.0204882	0.0694279	0.0139399	0.285033	0.0606639	2.94092	0.063185	0.896618	1	1	1	1	1	0.593421	0.80545	0.0863613	0.801531	0.34369	1	0.814028	0.837002	0.999971	0.912075
SAMD8	0.150013	356.513	-170.257	1.85463	1.01426	-0.0306139	-0.277944	-0.037027	0.0960923	0.0214027	0.452488	0.0165931	0.259323	0.0324326	0.111749	0.0226025	2.89331	0.337844	1.30339	0.739425	0.896649	1	1	1	1	1	0.0889482	0.561077	0.253595	0.389845	0.343682	1	0.790017	0.999983	0.999971	0.912075
JUP	0.622271	568.026	-276.013	2.5297	1.67894	0.00371838	-0.876303	-0.0943579	0.137308	0.0272478	1.34298	0.0217542	0.62093	0.0959462	0.330777	0.0287834	1.84301	1.28767	0.967166	0.172314	0.896145	1	1	1	1	1	0.174599	0.256477	0.325388	0.678064	0.343818	1	0.751939	0.999983	0.999971	0.912075
B3GNT8	0.632832	255.956	-119.978	0.885757	1.29727	0.004407	0.932786	0.0144375	-0.311026	-0.0437659	0.99056	0.0343516	0.529643	0.0720721	0.245989	0.0462559	0.770923	2.29418	0.0401282	1.59868	0.895239	1	1	1	1	1	0.379932	0.12986	0.84123	0.20609	0.344062	1	0.737429	0.999983	0.999971	0.912075
SPNS3	0.444744	269.825	-126.912	1.0558	0.317035	0.0049875	-0.0681747	-0.0258094	0.0289754	-0.0364072	0.702426	0.0263828	0.441939	0.0506535	0.172149	0.0384865	0.426544	1.38987	0.25962	0.0283301	0.894866	1	1	1	1	1	0.51369	0.238428	0.610381	0.866335	0.344162	1	0.751939	0.999983	0.999971	0.912075
SEPHS1	0.0776059	332.016	-158.008	1.80003	1.55528	0.00754147	-0.25438	0.0138001	-0.100535	-0.0210863	0.45274	0.0151493	0.278053	0.0332873	0.113659	0.0223048	0.0434569	4.50761	0.171872	0.782403	0.893732	1	1	1	1	1	0.834867	0.0337444	0.678453	0.376407	0.344468	1	0.573235	0.999983	0.999971	0.912091
LOC105369632	0.431466	250.544	-117.272	0.981765	1.22333	0.00835637	-0.263611	0.102585	-0.28933	-0.0374484	0.736047	0.0269451	0.453023	0.0540632	0.1879	0.0396034	0.219436	3.01725	3.60049	2.37103	0.894131	1	1	1	1	1	0.63947	0.0823832	0.0577626	0.123606	0.34436	1	0.723543	0.704467	0.928156	0.912091
HSPH1	0.162067	477.577	-230.788	2.53992	2.60693	0.0112561	-0.04809	0.0763588	-0.249956	-0.0182412	0.678175	0.0148385	0.331785	0.0492089	0.169106	0.0192889	0.00198329	0.449016	2.40786	2.18479	0.894322	1	1	1	1	1	0.964479	0.502803	0.120727	0.13938	0.344309	1	0.776463	0.944967	0.964752	0.912091
RRP36	0.0740653	487.223	-235.611	2.93051	2.80757	0.0107895	-0.130333	0.0185053	-0.172241	-0.0144103	0.444316	0.0113399	0.230694	0.0326783	0.111001	0.0152438	0.135698	1.6951	0.320682	2.40778	0.893631	1	1	1	1	1	0.712596	0.19293	0.571198	0.120734	0.344495	1	0.745131	0.999983	0.923948	0.912091
BACH1	0.162095	778.249	-381.125	4.25077	2.97037	-0.0180999	-0.309626	-0.0279476	0.0854291	0.0141736	0.518614	0.0114036	0.247407	0.0370697	0.128168	0.0149941	1.79609	0.821403	0.568393	0.444274	0.893552	1	1	1	1	1	0.180186	0.36477	0.450898	0.505067	0.344517	1	0.759971	0.999983	0.999971	0.912091
TFIP11	0.0883503	363.718	-173.859	1.89194	1.16813	0.0117846	-0.0905151	0.0096564	-0.0197514	-0.0191587	0.508421	0.0144223	0.276255	0.0370511	0.127527	0.0202749	0.0394477	1.36588	0.0679248	0.0239878	0.892923	1	1	1	1	1	0.842564	0.242521	0.794383	0.876916	0.344686	1	0.751939	0.999983	0.999971	0.912197
IKBIP	0.320208	400.984	-192.492	1.89446	1.93561	0.00837597	0.257882	-0.00830418	-0.157102	-0.0266692	0.689063	0.0210601	0.366913	0.0505065	0.171925	0.0282235	0.213579	0.0221039	0.0270333	0.835001	0.892888	1	1	1	1	1	0.643976	0.881811	0.869402	0.36083	0.344696	1	0.826552	0.999983	0.999971	0.912197
BRCA1	0.21416	188.586	-86.2932	0.740211	0.507729	0.0169629	-0.0115259	0.0962581	-0.254787	-0.0387083	0.784256	0.0287929	0.471486	0.0585312	0.202555	0.040996	0.0129489	0.959078	2.70458	1.58223	0.891509	1	1	1	1	1	0.909402	0.327419	0.100061	0.208439	0.345069	1	0.753274	0.879579	0.999971	0.912211
ZNF586	0.182875	297.732	-140.866	1.353	0.594337	-0.00187168	0.274271	-0.0426093	0.0410682	-0.0259272	0.544528	0.0189904	0.313987	0.0405008	0.136387	0.0274528	1.13722	0.090076	1.10683	0.0906701	0.891943	1	1	1	1	1	0.286241	0.764081	0.292772	0.763327	0.344951	1	0.810066	0.999983	0.999971	0.912211
SLC7A5	0.687341	639.185	-311.592	3.535	0.463854	0.00290987	0.134379	-0.00609348	0.412587	-0.0241494	0.537818	0.018135	0.331	0.0411647	0.135834	0.02558	0.533467	0.0799489	0.021912	9.22597	0.891271	1	1	1	1	1	0.465153	0.777367	0.882322	0.00238607	0.345133	1	0.810732	0.999983	0.0494948	0.912211
TWNK	0.183686	141.401	-62.7006	0.440297	0.139815	0.0285934	0.0874359	0.0533978	-0.274671	-0.0515144	0.976031	0.0354521	0.650576	0.0758869	0.254841	0.054538	0.0592965	0.619142	0.495122	1.16168	0.892194	1	1	1	1	1	0.807611	0.431366	0.481651	0.281117	0.344884	1	0.765806	0.999983	0.999971	0.912211
DDX11L10	1.41632	285.118	-134.559	0.878759	0.292705	0.0162312	-0.415337	0.0636661	-0.114896	-0.054398	1.59096	0.0379638	0.822621	0.104524	0.382827	0.0576089	0.0754864	1.79512	0.371011	0.0900746	0.891633	1	1	1	1	1	0.78351	0.180304	0.542454	0.764082	0.345035	1	0.745131	0.999983	0.999971	0.912211
MRPS21	0.112152	704.751	-344.375	4.46874	3.92602	0.00681066	-0.170643	-0.0338519	-0.104517	-0.0127131	0.500014	0.0102444	0.23884	0.0358016	0.123292	0.0134575	0.0078399	1.67662	0.894047	0.718629	0.892436	1	1	1	1	1	0.929445	0.195374	0.344383	0.396594	0.344818	1	0.745131	0.999983	0.999971	0.912211
TUBGCP5	0.145803	194.644	-89.3222	0.686662	-0.098098	0.0183522	0.0232886	0.00133616	-0.054793	-0.0376287	0.77265	0.0262407	0.484272	0.0575792	0.195348	0.0398625	0.0084782	0.762324	0.000538501	0.0786746	0.891064	1	1	1	1	1	0.926637	0.382602	0.981486	0.779102	0.345189	1	0.760205	0.999983	0.999971	0.912211
HACE1	0.08883	283.369	-133.685	1.30111	0.560334	-0.0251743	-0.255439	0.0151117	0.0113573	0.0253352	0.543202	0.020891	0.308258	0.0392086	0.135387	0.0268445	0.56144	0.063799	0.148547	0.00703718	0.890713	1	1	1	1	1	0.453681	0.800589	0.699928	0.933146	0.345284	1	0.813886	0.999983	0.999971	0.912242
RPS6KA1	0.120269	1030.25	-507.125	6.81886	5.34577	0.00719139	0.170439	0.00218922	-0.111587	-0.0117364	0.378626	0.00969902	0.185802	0.0271266	0.0939499	0.0124406	8.51725e-05	0.243594	0.00651315	1.41069	0.889991	1	1	1	1	1	0.992637	0.621622	0.935677	0.234942	0.34548	1	0.793617	0.999983	0.999971	0.912242
BRMS1	0.122742	627.916	-305.958	4.05937	3.63158	0.00408847	-0.100734	-0.0216209	-0.118816	-0.0131942	0.365309	0.0103102	0.194496	0.0265685	0.0907914	0.0139831	0.206642	1.81422	0.662237	1.71261	0.890349	1	1	1	1	1	0.649413	0.178003	0.415771	0.190648	0.345383	1	0.745131	0.999983	0.999971	0.912242
ADAP2	0.175861	516.675	-250.338	2.85643	2.48107	0.0197876	-0.293643	0.00797215	-0.107408	-0.0171971	0.538006	0.0134945	0.27104	0.0384099	0.133231	0.0182281	1.31401	3.69233	0.0430788	0.649924	0.890075	1	1	1	1	1	0.25167	0.0546634	0.835577	0.42014	0.345457	1	0.659365	0.999983	0.999971	0.912242
BDH1	0.164626	393.488	-188.744	2.03301	2.20611	0.00864359	-0.27127	0.0432228	-0.205797	-0.0217711	0.558081	0.0164485	0.312743	0.0405959	0.139313	0.0230997	0.0462625	3.39622	1.13361	2.18222	0.888277	1	1	1	1	1	0.829699	0.0653461	0.287007	0.139613	0.345945	1	0.696073	0.999983	0.965541	0.912568
METTL2B	0.179749	156.618	-70.309	0.545499	-0.512351	0.0341888	-0.139986	0.0668916	-0.118526	-0.0429416	0.928128	0.030576	0.569502	0.0668914	0.236537	0.0455475	0.423566	1.79376	1.00001	0.251089	0.888848	1	1	1	1	1	0.515163	0.180469	0.317309	0.61631	0.34579	1	0.745131	0.999983	0.999971	0.912568
ELP5	0.0973977	524.91	-254.455	3.19815	3.06777	0.0118724	-0.149659	-0.00243842	-0.159415	-0.0146068	0.44314	0.0116065	0.231917	0.0321539	0.109892	0.0155006	0.228071	2.0203	0.00575106	2.1044	0.888002	1	1	1	1	1	0.632958	0.155209	0.93955	0.146876	0.346019	1	0.745131	0.999983	0.979818	0.912568
ASS1P1	0.534264	50.7342	-17.3671	0.0736335	-3.61438	0.0831156	0.905353	0.0186827	0.0013152	-0.122814	2.84452	0.0790955	1.59483	0.205292	0.722881	0.130242	0.352315	0.023513	0.00828197	3.31016e-06	0.889189	1	1	1	1	1	0.552806	0.878131	0.927488	0.998548	0.345697	1	0.826067	0.999983	0.999971	0.912568
BTBD19	0.95369	149.658	-66.8288	0.325808	-1.57938	0.0304492	0.464644	-0.105465	0.155205	-0.0548131	1.28367	0.0338702	0.73755	0.0974396	0.322903	0.0581674	0.174752	0.00177222	1.17151	0.231031	0.887994	1	1	1	1	1	0.675922	0.966421	0.27909	0.630761	0.346022	1	0.836419	0.999983	0.999971	0.912568
FNTB	0.343679	121.973	-52.9867	0.334239	-0.0525411	0.0148175	0.53974	0.0539241	-0.301239	-0.0649727	1.1855	0.0467903	0.732587	0.0934189	0.309427	0.0689324	0.209898	0.0103157	0.333193	0.947778	0.888413	1	1	1	1	1	0.646848	0.919101	0.563785	0.330286	0.345908	1	0.831121	0.999983	0.999971	0.912568
TERF2	0.0665987	318.325	-151.162	1.5591	1.3897	0.0136386	-0.067613	0.0579141	-0.175376	-0.0222372	0.568747	0.0175042	0.31143	0.041155	0.143739	0.0236146	0.0116993	1.07721	1.98026	1.48866	0.886745	1	1	1	1	1	0.913866	0.299324	0.159363	0.222425	0.346361	1	0.751939	0.999983	0.999971	0.913095
MRPL52	0.156344	511.095	-247.547	3.02731	2.81518	0.0107548	-0.335964	-0.00521367	-0.120355	-0.0169782	0.475522	0.0132473	0.256126	0.0345197	0.117226	0.0180294	0.0290815	5.34752	0.0228115	1.05409	0.886785	1	1	1	1	1	0.864591	0.0207518	0.879948	0.304568	0.34635	1	0.453044	0.999983	0.999971	0.913095
SHISA5	0.27592	1103.37	-543.685	7.11361	5.63566	-0.0146897	-0.164329	-0.0423797	-0.0374647	0.0178528	0.708905	0.0148386	0.333516	0.0504901	0.175241	0.018963	0.165233	0.00502249	0.704536	0.0457057	0.886331	1	1	1	1	1	0.684383	0.943502	0.401264	0.830712	0.346474	1	0.8335	0.999983	0.999971	0.913208
WHAMM	0.245447	370.722	-177.361	1.6501	0.309392	0.0153908	-0.0379582	-0.0738761	0.182823	-0.0223378	0.654654	0.0161828	0.340965	0.0467026	0.161353	0.0237363	0.174059	0.701583	2.50223	1.28383	0.885635	1	1	1	1	1	0.676529	0.402252	0.113686	0.257188	0.346663	1	0.762027	0.925743	0.999971	0.913524
ORC2	0.0963365	324.67	-154.335	1.42301	0.970311	0.00350335	0.0177664	0.0399531	-0.0866307	-0.0237456	0.603234	0.018465	0.320014	0.0436434	0.152086	0.025246	0.568044	0.449811	0.838039	0.324462	0.884676	1	1	1	1	1	0.451037	0.502425	0.359958	0.568939	0.346924	1	0.776463	0.999983	0.999971	0.913736
SCAMP3	0.0915303	733.05	-358.525	4.52349	3.86713	0.00466362	-0.19111	-0.00276329	-0.109435	-0.0117554	0.497206	0.00964194	0.234126	0.0355941	0.122689	0.0125043	0.14747	1.84021	0.00602697	0.795616	0.883808	1	1	1	1	1	0.700965	0.174926	0.93812	0.372407	0.347161	1	0.745131	0.999983	0.999971	0.913736
RCN3	0.286959	184.921	-84.4605	0.670449	-0.402344	0.0184519	0.0158572	-0.046548	0.0345486	-0.042486	0.822985	0.0283381	0.540414	0.0615795	0.204779	0.0451899	0.00433956	0.86615	0.571387	0.0284636	0.883913	1	1	1	1	1	0.947477	0.352023	0.449708	0.866023	0.347132	1	0.757445	0.999983	0.999971	0.913736
CES2	0.0531678	387.463	-185.732	2.24949	1.87029	0.0143923	-0.096151	0.021277	-0.109874	-0.016252	0.385892	0.0126284	0.223806	0.0282271	0.0974187	0.0172771	0.43552	2.05205	0.568183	1.27205	0.884849	1	1	1	1	1	0.509293	0.152001	0.450982	0.259382	0.346877	1	0.744691	0.999983	0.999971	0.913736
ERFE	2.74887	181.223	-82.6116	0.431795	-5.3947	-0.0694838	0.015028	-0.104235	0.945227	0.0655268	2.0218	0.0525853	0.913847	0.147916	0.514213	0.0697013	0.86739	0.500846	0.49659	3.37899	0.883802	1	1	1	1	1	0.351679	0.479128	0.481002	0.0660327	0.347162	1	0.773425	0.999983	0.692199	0.913736
GTF2I	0.147864	313.579	-148.789	1.31283	0.869056	0.00220398	-0.0667097	0.0600659	-0.0959227	-0.0251602	0.562089	0.0192015	0.312189	0.0408878	0.143184	0.0267539	0.699561	1.29087	2.15809	0.448798	0.884414	1	1	1	1	1	0.402931	0.255888	0.141821	0.502906	0.346995	1	0.751939	0.987394	0.999971	0.913736
PPM1A	0.45399	730.636	-357.318	4.53727	2.12489	-0.0208362	-0.0242639	-0.00196133	0.231072	0.0193162	0.49741	0.014935	0.270879	0.0378351	0.126916	0.020555	1.07739	0.405782	0.00268728	3.3148	0.8831	1	1	1	1	1	0.299281	0.524118	0.958657	0.0686586	0.347354	1	0.782703	0.999983	0.709292	0.913785
CDKN2AIP	0.196489	328.739	-156.369	1.48244	1.41479	-0.0190148	-0.341395	-0.0266407	-0.0743454	0.0252427	0.580059	0.019937	0.350591	0.0435048	0.144961	0.026866	0.141912	0.231068	0.374988	0.263032	0.882806	1	1	1	1	1	0.706387	0.630733	0.540298	0.608045	0.347434	1	0.794182	0.999983	0.999971	0.913785
SND1	0.103123	717.651	-350.825	4.79912	3.45262	0.00878147	-0.271904	0.0169811	-0.0190475	-0.0113976	0.39029	0.00919647	0.191103	0.0279576	0.0955721	0.0121312	0.134346	5.0151	0.368921	0.0397204	0.882711	1	1	1	1	1	0.713968	0.0251272	0.543593	0.842028	0.34746	1	0.509238	0.999983	0.999971	0.913785
CNPY2	0.226662	65.5919	-24.796	0.129597	-2.20639	0.0867397	0.197854	-0.0150254	-0.105823	-0.0991605	1.88568	0.054939	1.43887	0.147851	0.486428	0.105511	1.62227	0.724218	0.0103277	0.0473282	0.883246	1	1	1	1	1	0.202775	0.394764	0.919054	0.827779	0.347314	1	0.760892	0.999983	0.999971	0.913785
LPAR2	0.261281	461.937	-222.969	2.44808	1.40062	-0.00094463	0.275564	-0.0794573	0.120749	-0.0204179	0.489017	0.0152926	0.265405	0.0349704	0.119944	0.0217511	1.04066	0.312536	5.16257	1.01347	0.881164	1	1	1	1	1	0.307667	0.576128	0.0230787	0.314074	0.347883	1	0.791498	0.412673	0.999971	0.914202
PCBP4	0.303695	241.262	-112.631	0.890601	1.11406	-0.0289466	0.118843	0.0251292	-0.230838	0.0357653	0.773836	0.0314822	0.443303	0.060202	0.196463	0.0380925	0.0623121	1.35982	0.174235	1.38056	0.881548	1	1	1	1	1	0.802878	0.24357	0.676375	0.240007	0.347778	1	0.751939	0.999983	0.999971	0.914202
APOL2	0.195674	497.338	-240.669	2.54347	2.9954	0.00779468	-0.276862	0.0642391	-0.282119	-0.0189842	0.60406	0.0150086	0.30888	0.0437901	0.150673	0.0202322	0.0732552	2.74919	2.15203	3.50584	0.88044	1	1	1	1	1	0.786655	0.0973039	0.142382	0.0611528	0.348081	1	0.737158	0.987394	0.665361	0.914202
LYSMD2	0.270455	484.99	-234.495	2.42193	3.23552	-0.0120278	-0.509336	0.039237	-0.311083	0.0220399	0.67145	0.0181769	0.355379	0.0495273	0.16743	0.02349	0.0114367	1.20553	0.627625	3.45213	0.880343	1	1	1	1	1	0.914834	0.272219	0.428228	0.0631704	0.348108	1	0.751939	0.999983	0.677181	0.914202
SLA	0.234858	817.517	-400.759	4.84999	3.81322	0.00923008	0.359276	-0.00369936	-0.0714781	-0.0286978	0.568729	0.019689	0.325863	0.0413823	0.144995	0.0305845	0.590143	0.393505	0.00799141	0.243017	0.880428	1	1	1	1	1	0.442364	0.530463	0.928768	0.622036	0.348085	1	0.783313	0.999983	0.999971	0.914202
SCAMP4	0.0685232	480.566	-232.283	2.95594	1.97137	0.00961821	-0.0659038	-0.0209257	0.0217795	-0.00943141	0.0246298	0.00842528	0.0248574	0.0131485	0.0172064	0.0100489	0.48656	7.39489	2.53282	1.60219	0.880883	1	1	1	1	1	0.485466	0.00654093	0.111501	0.205593	0.34796	1	0.202565	0.912794	0.999971	0.914202
NBPF11	0.118993	325.736	-154.868	1.4157	0.859465	0.00860271	-0.177217	0.0188566	-0.040369	-0.0236145	0.586162	0.0173698	0.327824	0.0424674	0.14713	0.0251499	0.0498735	2.15248	0.197159	0.0752823	0.881625	1	1	1	1	1	0.823284	0.14234	0.657024	0.783796	0.347757	1	0.74354	0.999983	0.999971	0.914202
NIPAL3	0.128491	327.846	-155.923	1.60662	1.69992	0.00798236	0.0261093	0.0827226	-0.248207	-0.0234944	0.652568	0.0190935	0.34174	0.047199	0.165031	0.0250576	0.210116	0.347448	3.07173	2.26202	0.879121	1	1	1	1	1	0.646677	0.555562	0.0796647	0.132581	0.348442	1	0.788873	0.812606	0.952814	0.914484
TFR2	1.51085	233.141	-108.57	0.706449	-4.06413	-0.0477678	0.239906	-0.0417721	0.740555	0.0523989	1.34677	0.0455179	0.626447	0.0848112	0.311921	0.0559069	0.242416	1.81723	0.242586	5.63672	0.87844	1	1	1	1	1	0.622466	0.177643	0.622344	0.0175881	0.348629	1	0.745131	0.999983	0.287404	0.914484
RIC1	0.187401	558.19	-271.095	2.49412	1.54131	0.00229875	-0.143227	-0.00663289	0.0720371	-0.017769	0.60607	0.0134996	0.290775	0.0437155	0.151662	0.0189515	0.573984	1.31214	0.0230216	0.225612	0.879096	1	1	1	1	1	0.44868	0.252008	0.879401	0.634797	0.34845	1	0.751939	0.999983	0.999971	0.914484
ST3GAL2	0.187002	443.928	-213.964	2.61621	1.55238	0.0071216	0.230965	0.000260447	0.0223919	-0.0175307	0.391177	0.0139385	0.220058	0.0282618	0.097925	0.0187045	0.0852662	0.300189	8.49258e-05	0.0522872	0.878421	1	1	1	1	1	0.770284	0.583764	0.992647	0.81913	0.348634	1	0.792494	0.999983	0.999971	0.914484
BORCS5	0.131215	249.351	-116.675	1.09915	0.577337	0.012338	-0.0505209	0.0550634	-0.114029	-0.0281706	0.606446	0.021197	0.354097	0.0442377	0.154091	0.0300479	0.0150757	1.26955	1.54932	0.547612	0.878948	1	1	1	1	1	0.902279	0.259851	0.213235	0.459295	0.34849	1	0.751939	0.999983	0.999971	0.914484
MCRIP1	0.152183	678.991	-331.496	4.3974	3.904	0.0093655	-0.0146733	-0.00482265	-0.147488	-0.0137356	0.297516	0.0113033	0.173949	0.0209371	0.0721437	0.0146532	0.0246002	1.11311	0.0530565	4.17945	0.878681	1	1	1	1	1	0.875367	0.291407	0.817828	0.0409169	0.348563	1	0.751939	0.999983	0.520959	0.914484
TOLLIP	0.242567	827.967	-405.984	5.8345	4.18299	0.00618824	0.121597	-0.0184954	-0.00172067	-0.0162291	0.332942	0.0134176	0.192537	0.0238558	0.0822716	0.0173194	0.182382	0.00805041	0.601093	0.000437417	0.878052	1	1	1	1	1	0.669334	0.928506	0.438161	0.983314	0.348736	1	0.832172	0.999983	0.999971	0.914567
ASB1	0.0324706	315.553	-149.776	1.8814	1.3943	-0.000153581	0.0477903	-0.00851124	-0.0468994	-0.0189149	0.382163	0.0142034	0.233831	0.0285579	0.0959936	0.020196	0.93131	0.407235	0.0888246	0.238699	0.877157	1	1	1	1	1	0.334523	0.523376	0.765677	0.625148	0.348981	1	0.78208	0.999983	0.999971	0.915028
ZNF621	0.356321	247.875	-115.938	0.754506	-0.461302	0.0129812	-0.20792	0.0417821	0.0439456	-0.0342206	0.835212	0.0246659	0.452506	0.0598109	0.211855	0.0365469	0.0279708	2.08838	0.487999	0.0430284	0.876747	1	1	1	1	1	0.867177	0.148424	0.484821	0.835672	0.349094	1	0.74354	0.999983	0.999971	0.91514
BUD23	0.0988093	592.264	-288.132	3.53098	3.02713	0.00287215	-0.412474	-0.0216122	-0.0571992	-0.00809401	0.012079	0.00817004	0.011936	0.00958852	0.0107761	0.00865235	0.0403907	1196.1	5.08038	28.1743	0.875102	1	1	1	1	1	0.840719	4.28752e-262	0.0241981	1.10866e-07	0.349547	1	6.06021e-260	0.425139	2.93157e-06	0.91543
PICALM	0.229254	851.312	-417.656	4.56765	3.13057	-0.00369845	-0.0568771	-0.0132303	0.0802211	-0.0159136	0.670732	0.0129809	0.310623	0.0478928	0.16575	0.0170388	2.39745	0.431434	0.0763135	0.234245	0.872284	1	1	1	1	1	0.121533	0.511286	0.782357	0.628394	0.350324	1	0.778611	0.999983	0.999971	0.91543
RCOR1	0.309268	358.603	-171.302	1.35685	0.528474	0.00170151	-0.213776	0.00840676	0.0452486	-0.0277749	0.823901	0.0204955	0.410495	0.058891	0.204998	0.0297178	0.647303	1.62663	0.0203778	0.0487204	0.87352	1	1	1	1	1	0.421079	0.20217	0.886487	0.825305	0.349983	1	0.745131	0.999983	0.999971	0.91543
TMEM101	0.0739777	206.12	-95.0599	0.947087	0.788066	0.0216043	-0.0865138	0.0410769	-0.200808	-0.0315613	0.62426	0.0229305	0.412959	0.0474344	0.160462	0.0337635	0.169936	1.64937	0.749909	1.56609	0.873807	1	1	1	1	1	0.680168	0.199045	0.386505	0.210776	0.349904	1	0.745131	0.999983	0.999971	0.91543
NAPA	0.178138	678.838	-331.419	4.60082	3.11591	-0.00993514	-0.245113	-0.0261865	0.0657847	0.0140258	0.374073	0.0113642	0.199484	0.0270085	0.0928012	0.0150014	0.0619068	0.683574	0.940054	0.502507	0.874158	1	1	1	1	1	0.803507	0.408359	0.332264	0.4784	0.349807	1	0.762941	0.999983	0.999971	0.91543
GBE1	0.180067	198.379	-91.1897	0.809799	0.149787	0.0101453	0.151462	0.0172957	-0.0869102	-0.0369174	0.748324	0.0275165	0.447941	0.0552492	0.189054	0.0395151	0.16789	0.214554	0.0979993	0.211333	0.872846	1	1	1	1	1	0.681994	0.643221	0.754244	0.645724	0.350169	1	0.795015	0.999983	0.999971	0.91543
C2orf42	0.15936	151.352	-67.676	0.509236	-0.299531	0.0300049	0.183626	0.0609558	-0.17848	-0.0442101	0.953076	0.0333848	0.571601	0.0710604	0.245949	0.0473308	0.109358	0.257335	0.735826	0.526607	0.87248	1	1	1	1	1	0.740876	0.611957	0.391001	0.468037	0.35027	1	0.793617	0.999983	0.999971	0.91543
ZWINT	0.490866	322.534	-153.267	1.28169	1.35602	0.00320261	-0.222553	0.0350718	-0.171401	-0.0356773	0.920452	0.0269225	0.497409	0.0676469	0.22791	0.0381885	0.6025	1.56572	0.268793	0.565588	0.872809	1	1	1	1	1	0.437626	0.210829	0.604142	0.452018	0.350179	1	0.745469	0.999983	0.999971	0.91543
EMILIN1	0.317034	137.093	-60.5464	0.422762	-0.502583	0.0181736	0.635705	0.0735839	-0.204359	-0.0536261	1.1322	0.0432004	0.619629	0.0839654	0.291209	0.0573141	0.204801	0.260181	0.768006	0.492468	0.875446	1	1	1	1	1	0.650873	0.609996	0.380835	0.482829	0.349452	1	0.793617	0.999983	0.999971	0.91543
DDX19B	0.0441033	225.453	-104.726	1.07642	0.334438	0.0240796	-0.176565	-0.0158948	-0.0236315	-0.0276368	0.569883	0.0191282	0.383022	0.0425393	0.14324	0.0295763	0.731991	2.7286	0.139613	0.0272177	0.873151	1	1	1	1	1	0.392238	0.0985657	0.708666	0.868961	0.350084	1	0.737429	0.999983	0.999971	0.91543
UBE2Z	0.0414651	677.205	-330.602	4.2496	3.74891	0.0104739	-0.129678	0.0365873	-0.181968	-0.00939649	0.430939	0.00769755	0.200013	0.0308672	0.106949	0.0100592	1.00842	1.27803	1.40496	2.8949	0.87258	1	1	1	1	1	0.315281	0.258266	0.235895	0.0888603	0.350242	1	0.751939	0.999983	0.809953	0.91543
CHTOP	0.0205527	478.311	-231.156	3.01874	2.52177	0.00124165	-0.126226	0.00937522	-0.0842148	-0.0119247	0.283614	0.00917844	0.162378	0.020852	0.0712105	0.0127425	0.608271	3.27722	0.202147	1.39859	0.87576	1	1	1	1	1	0.43544	0.0702479	0.652993	0.236961	0.349366	1	0.707193	0.999983	0.999971	0.91543
DDX10	0.145302	238.688	-111.344	0.901391	0.20341	0.0259539	-0.0341255	0.0352652	-0.083762	-0.0294535	0.667119	0.0219957	0.400551	0.0490198	0.169843	0.0315001	0.538054	1.14607	0.517546	0.243219	0.874279	1	1	1	1	1	0.46324	0.284373	0.47189	0.621891	0.349773	1	0.751939	0.999983	0.999971	0.91543
MYADM	0.25075	1091.46	-537.731	6.81499	4.48189	-0.00205742	0.210585	-0.05059	0.139307	-0.0165742	0.542614	0.0127735	0.259084	0.0386497	0.135769	0.0177334	1.62183	0.13935	1.71331	1.05281	0.873539	1	1	1	1	1	0.202837	0.708928	0.190556	0.304861	0.349977	1	0.803627	0.999983	0.999971	0.91543
NUGGC	0.445569	119.127	-51.5637	0.30195	-1.82299	0.0631901	-0.0440074	0.0542195	-0.0251287	-0.0539957	1.3543	0.0390655	0.800114	0.0961254	0.343494	0.0577935	1.80033	1.20245	0.318151	0.00535184	0.872893	1	1	1	1	1	0.179673	0.272832	0.572721	0.941682	0.350156	1	0.751939	0.999983	0.999971	0.91543
TOX	0.282449	191.855	-87.9276	0.600132	-0.71453	0.044182	0.258015	0.0150332	-0.0331898	-0.0361729	0.945972	0.0282124	0.530664	0.0696964	0.239199	0.0386478	1.67547	0.0483769	0.0465242	0.0192528	0.876027	1	1	1	1	1	0.195528	0.825912	0.829226	0.889644	0.349292	1	0.816282	0.999983	0.999971	0.91543
PPIP5K2	0.0499197	417.927	-200.963	2.44235	1.95304	-0.0231904	-0.266756	0.02193	-0.0502404	0.0158943	0.342789	0.0128984	0.196075	0.0249118	0.0859839	0.0170259	2.89379	0.980097	0.774942	0.341407	0.871493	1	1	1	1	1	0.0889217	0.322175	0.378692	0.559018	0.350542	1	0.753274	0.999983	0.999971	0.915635
BOLA3-DT	0.426389	84.765	-34.3825	0.188361	-1.72132	0.0341913	0.434621	0.046342	-0.112743	-0.0860483	1.70235	0.0576201	0.997761	0.123801	0.43305	0.0921666	2.01548e-07	0.0969791	0.140121	0.0677801	0.871641	1	1	1	1	1	0.999642	0.755485	0.708161	0.794597	0.350502	1	0.809163	0.999983	0.999971	0.915635
ZSCAN29	0.0805651	201.378	-92.6888	0.795452	-0.235282	0.0157567	0.0278274	0.00819318	-0.0046112	-0.0335595	0.720317	0.0245365	0.430116	0.0521596	0.180469	0.0359644	1.64579e-05	0.703308	0.0246738	0.000652866	0.870733	1	1	1	1	1	0.996763	0.401675	0.875183	0.979615	0.350752	1	0.762027	0.999983	0.999971	0.916001
KIF11	0.320499	191.464	-87.7318	0.674332	0.671859	0.0144037	0.0377211	0.101774	-0.302413	-0.0423104	0.833903	0.0321112	0.507405	0.0633733	0.216728	0.0453517	0.0983136	0.704182	2.57908	1.94702	0.870373	1	1	1	1	1	0.753863	0.401382	0.108285	0.162909	0.350852	1	0.762027	0.906681	0.999971	0.916079
SLC66A1	0.0921419	212.225	-98.1124	1.00536	0.89317	0.0155123	-0.0323624	0.0513597	-0.211493	-0.0310219	0.615728	0.0230905	0.393118	0.0464317	0.158071	0.0333087	0.000684048	1.1615	1.22353	1.79016	0.867401	1	1	1	1	1	0.979134	0.281154	0.268668	0.180907	0.351676	1	0.751939	0.999983	0.999971	0.916424
SAMM50	0.0585369	316.815	-150.408	1.76051	1.62733	0.0124997	-0.153611	-0.000935121	-0.122965	-0.0202365	0.416238	0.0149353	0.270647	0.0314226	0.105306	0.0217275	0.0702641	3.005	0.000885627	1.36352	0.867462	1	1	1	1	1	0.790953	0.0830078	0.976259	0.242929	0.351659	1	0.723978	0.999983	0.999971	0.916424
ELMO3	0.245079	103.725	-43.8624	0.277505	-0.701858	0.0268348	0.369115	0.0654323	-0.239204	-0.068261	1.31527	0.0482765	0.805665	0.100297	0.339509	0.0732177	0.00806428	0.0819702	0.425606	0.496405	0.869185	1	1	1	1	1	0.928445	0.774645	0.514153	0.481084	0.351181	1	0.810732	0.999983	0.999971	0.916424
DOCK8	0.218747	1057.5	-520.749	5.94047	4.30911	0.0190513	-0.0206407	0.0257686	-0.00629925	-0.0431408	0.732113	0.0308801	0.449777	0.054938	0.197686	0.0462997	1.01686	1.31119	0.220006	0.00101537	0.868199	1	1	1	1	1	0.313265	0.25218	0.639035	0.97458	0.351454	1	0.751939	0.999983	0.999971	0.916424
SUFU	0.173008	367.59	-175.795	1.5968	0.996881	0.0126979	-0.112605	0.0537896	-0.0716786	-0.0223808	0.639863	0.017605	0.329004	0.0460739	0.161324	0.0240429	0.00156956	1.25771	1.36297	0.197414	0.866518	1	1	1	1	1	0.968398	0.262086	0.243024	0.656816	0.351921	1	0.751939	0.999983	0.999971	0.916424
P4HA1	0.0596232	505.025	-244.513	3.0398	2.41373	-0.0116376	-0.274013	-0.0202528	-0.0158563	0.0132075	0.308066	0.0105401	0.175293	0.0221904	0.076575	0.0141907	0.374154	1.59681	0.832991	0.0428777	0.866234	1	1	1	1	1	0.540749	0.206356	0.361409	0.835956	0.352	1	0.745131	0.999983	0.999971	0.916424
SSB	0.0827908	442.352	-213.176	2.46927	2.46208	-0.00966627	-0.379358	0.00988464	-0.144378	0.0165607	0.539779	0.0136233	0.277616	0.0394819	0.134371	0.0177732	0.000169879	1.06028	0.0626795	1.15449	0.868219	1	1	1	1	1	0.989601	0.303151	0.80231	0.282611	0.351449	1	0.751939	0.999983	0.999971	0.916424
RPL14P1	0.179729	76.1742	-30.0871	0.168608	-1.7407	0.0722645	-0.0107985	-0.0208676	-0.105409	-0.0913746	1.61086	0.0482334	1.29006	0.126578	0.413374	0.0981377	1.41843	1.07179	0.0271785	0.0650238	0.866919	1	1	1	1	1	0.233661	0.300542	0.869055	0.798725	0.35181	1	0.751939	0.999983	0.999971	0.916424
FBXL18	0.309354	200.081	-92.0406	0.641382	-0.473822	0.016414	-0.107577	0.0478514	-0.0256087	-0.0383182	0.864846	0.0273496	0.488339	0.0617541	0.218195	0.0411316	0.00120953	1.42593	0.600422	0.0137748	0.867879	1	1	1	1	1	0.972257	0.23243	0.438417	0.90657	0.351543	1	0.748621	0.999983	0.999971	0.916424
CSRP1	0.104263	661.154	-322.577	4.24595	3.44717	0.00940468	-0.204515	-0.0165961	-0.0629863	-0.0119706	0.358305	0.00953155	0.186219	0.0258639	0.0889005	0.0128593	0.192581	4.00855	0.41174	0.501977	0.866547	1	1	1	1	1	0.660777	0.0452702	0.521088	0.478633	0.351913	1	0.609296	0.999983	0.999971	0.916424
AMOTL1	0.411345	101.313	-42.6563	0.242042	-2.48269	0.0211978	0.199837	-0.0212003	0.179891	-0.0737255	1.55367	0.0462365	0.860321	0.106252	0.379879	0.0792193	0.0140926	0.302408	0.0398114	0.224247	0.86611	1	1	1	1	1	0.905503	0.582377	0.84185	0.635823	0.352034	1	0.792494	0.999983	0.999971	0.916424
ZBTB40	0.319106	361.865	-172.932	1.25668	0.545198	0.00487907	0.0157531	0.00767245	0.00815031	-0.0273731	0.959112	0.0209846	0.461623	0.0694519	0.239649	0.029364	0.397776	0.238684	0.0122039	0.00115663	0.868996	1	1	1	1	1	0.52824	0.625158	0.912036	0.97287	0.351233	1	0.794182	0.999983	0.999971	0.916424
KPNA4	0.131164	352.948	-168.474	1.6551	1.0462	0.0116549	0.0751612	-0.00675467	-0.0230704	-0.0209487	0.476382	0.0158054	0.274435	0.0352798	0.120486	0.022476	0.00832069	0.268191	0.0366569	0.0366641	0.868716	1	1	1	1	1	0.92732	0.604548	0.848165	0.84815	0.351311	1	0.793617	0.999983	0.999971	0.916424
TXNDC5	0.871498	215.301	-99.6503	0.620232	-0.283869	-0.00436966	-0.764699	0.0308822	-0.0288452	-0.0476635	0.00883959	0.00848449	0.647883	0.00897911	0.00876047	0.0511965	0.460936	4.41094	11.829	10.8415	0.866745	1	1	1	1	1	0.497187	0.0357091	0.000583141	0.000992482	0.351858	1	0.577718	0.020969	0.0216871	0.916424
CLN8-AS1	0.542296	405.828	-194.914	2.07988	0.769031	-0.0150141	-0.239973	0.00162082	0.11229	0.0265601	0.565326	0.0218929	0.34328	0.0409212	0.137934	0.028501	0.0033596	0.0042981	0.00156882	0.662736	0.868439	1	1	1	1	1	0.953779	0.947728	0.968405	0.415596	0.351388	1	0.83471	0.999983	0.999971	0.916424
ABCG1	0.533646	438.654	-211.327	1.77265	1.45399	0.0193976	0.236733	-0.0507421	-0.032009	-0.0283668	0.857591	0.0214069	0.43472	0.0602578	0.210611	0.030493	0.12474	0.000133327	0.709104	0.0230984	0.865407	1	1	1	1	1	0.723949	0.990787	0.399741	0.879201	0.35223	1	0.840869	0.999983	0.999971	0.91675
NAV1	0.692895	158.187	-71.0934	0.370742	-1.06363	-0.00624733	-0.338818	0.0804654	-0.0178261	-0.0636389	1.30406	0.0401183	0.70846	0.0926191	0.326463	0.0684236	0.75602	1.77635	0.754774	0.00298158	0.865034	1	1	1	1	1	0.384577	0.182598	0.384969	0.956454	0.352334	1	0.745131	0.999983	0.999971	0.916838
BRI3BP	0.0726803	262.314	-123.157	1.39022	1.05897	-0.00248442	-0.156841	0.0196711	-0.0887557	-0.0257101	0.495373	0.0184831	0.311399	0.0363661	0.124385	0.0276532	1.07278	2.61201	0.292593	0.509162	0.864403	1	1	1	1	1	0.300319	0.106057	0.588564	0.475502	0.352509	1	0.737429	0.999983	0.999971	0.917113
TMEM14A	0.343265	288.946	-136.473	1.12135	1.39539	-0.0254314	-0.312299	-0.00321043	-0.165019	0.0319222	0.689694	0.0265628	0.427653	0.0523105	0.172805	0.0343557	0.139198	0.024167	0.00376658	0.911918	0.863351	1	1	1	1	1	0.70908	0.876461	0.951063	0.339606	0.352803	1	0.825878	0.999983	0.999971	0.917363
MRPS12	0.190182	379.184	-181.592	2.00929	2.17856	0.0124956	-0.201488	0.0229095	-0.193374	-0.0212629	0.424079	0.0165087	0.273519	0.0316295	0.105874	0.0228851	0.0136086	4.08262	0.524624	3.33592	0.863256	1	1	1	1	1	0.907133	0.0433264	0.468876	0.0677825	0.352829	1	0.597944	0.999983	0.70289	0.917363
SFRP2	2.9115	63.3135	-23.6568	0.0828857	-11.1679	-0.0627693	-0.390786	-0.49415	2.00174	0.119322	4.68927	0.10354	1.90493	0.266234	0.979064	0.128441	0.0615629	0.192243	3.44501	4.18018	0.863053	1	1	1	1	1	0.804043	0.661056	0.0634429	0.0408994	0.352886	1	0.797384	0.736416	0.520959	0.917363
CALHM6	0.643946	325.223	-154.611	1.18678	2.02263	-0.0330092	-0.450257	-0.0243832	-0.242436	0.0371345	0.95375	0.0307397	0.545636	0.0734698	0.240748	0.0399554	0.311481	0.109204	0.110145	1.01407	0.863781	1	1	1	1	1	0.576773	0.741052	0.73998	0.313929	0.352683	1	0.805835	0.999983	0.999971	0.917363
CBFA2T3	0.104271	327.483	-155.742	1.55794	0.731163	-0.026167	-0.657902	-0.0314973	0.102266	0.0233884	0.542857	0.0177621	0.320198	0.0384771	0.133263	0.02518	1.33637	3.64892	0.670105	0.588903	0.862761	1	1	1	1	1	0.247675	0.0561054	0.413015	0.442843	0.352967	1	0.668279	0.999983	0.999971	0.917392
MACROH2A1	0.0969269	988.536	-486.268	6.31818	4.65423	-0.000441735	-0.177034	-0.0354513	0.0216926	-0.0102902	0.36708	0.00851734	0.174357	0.0263647	0.0912574	0.0110803	1.35851	2.90343	1.80808	0.0565053	0.862471	1	1	1	1	1	0.243796	0.0883912	0.178738	0.812107	0.353048	1	0.736391	0.999983	0.999971	0.917421
WDR97	0.368068	70.259	-27.1295	0.135619	-2.29228	0.0681232	0.221735	0.0096535	-0.0679556	-0.0952811	1.89936	0.055993	1.28719	0.14189	0.484631	0.102654	0.708879	0.521908	0.00462877	0.019662	0.861511	1	1	1	1	1	0.399816	0.470029	0.945758	0.888485	0.353316	1	0.771711	0.999983	0.999971	0.917935
GPSM3	0.184734	905.77	-444.885	6.07078	4.65862	-0.00080274	0.271995	-0.0623092	-0.0150473	-0.013845	0.464859	0.0114851	0.223816	0.0333721	0.11544	0.0149201	1.5012	0.737101	3.48608	0.0169905	0.861075	1	1	1	1	1	0.220487	0.390591	0.0618868	0.896292	0.353438	1	0.760892	0.724541	0.999971	0.918069
RPS20	0.20157	964.526	-474.263	5.98897	5.05077	0.0101588	-0.17511	-0.0512887	-0.0856664	-0.0135066	0.638644	0.0108278	0.291347	0.0457123	0.158025	0.0145727	0.139622	1.13743	1.25886	0.293879	0.859029	1	1	1	1	1	0.708657	0.286195	0.261867	0.587745	0.354011	1	0.751939	0.999983	0.999971	0.918827
LCP2	0.0897164	808.703	-396.352	4.44543	3.59931	0.00254179	-0.0946502	0.00154496	-0.068203	-0.0103426	0.499892	0.00825458	0.228428	0.0359055	0.124094	0.0111575	0.246622	0.717323	0.00185146	0.30207	0.859257	1	1	1	1	1	0.619464	0.397023	0.965679	0.582588	0.353947	1	0.762027	0.999983	0.999971	0.918827
KARS1	0.0829408	789.047	-386.523	5.12498	4.33582	-0.00256976	-0.324315	-0.0200991	-0.0998075	0.0102635	0.47951	0.00844667	0.222211	0.0343671	0.118653	0.01107	0.399163	1.40137	0.342032	0.707566	0.859599	1	1	1	1	1	0.527522	0.236495	0.558659	0.400253	0.353851	1	0.751939	0.999983	0.999971	0.918827
AK3	0.0739222	550.36	-267.18	3.32033	2.80603	-0.000205904	0.0222175	0.0201638	-0.109116	-0.00938801	0.0299046	0.00867207	0.0286912	0.0136811	0.0186913	0.0101289	0.852269	0.469403	2.17222	34.0795	0.859054	1	1	1	1	1	0.355911	0.493262	0.140523	5.29045e-09	0.354004	1	0.775825	0.985169	1.49561e-07	0.918827
ANK1	1.89384	688.489	-336.245	3.13434	-0.816819	-0.0203362	0.00316183	0.0260191	0.591713	0.0327159	0.0134888	0.0122379	0.615568	0.0131571	0.0133076	0.0353229	2.03719	0.370973	3.91079	1977.08	0.857839	1	1	1	1	1	0.153493	0.542474	0.0479769	0	0.354344	1	0.786422	0.644733	0	0.919129
RRAS2	0.256954	233.812	-108.906	0.866028	0.667568	-0.0308682	-0.116892	0.0533195	-0.157249	0.034522	0.73198	0.030366	0.414469	0.0545303	0.18605	0.0372726	0.201723	0.224451	0.956083	0.714355	0.857852	1	1	1	1	1	0.653334	0.635669	0.328176	0.398002	0.35434	1	0.79432	0.999983	0.999971	0.919129
RMND5B	0.0592249	453.675	-218.837	2.98795	2.37189	0.00180623	-0.0808676	0.0153471	-0.0715517	-0.0132038	0.277671	0.0104586	0.168157	0.0201518	0.0694029	0.0142578	0.594717	2.6372	0.579993	1.06288	0.857612	1	1	1	1	1	0.440601	0.104387	0.446315	0.302559	0.354408	1	0.737429	0.999983	0.999971	0.919129
CNNM2	0.0881756	228.304	-106.152	0.976364	0.0641175	0.00284554	0.118247	0.00388359	0.00547361	-0.0302283	0.643358	0.0227171	0.371193	0.0465289	0.16048	0.0326308	0.55411	0.201963	0.0069666	0.00116334	0.858169	1	1	1	1	1	0.456643	0.653141	0.933481	0.972791	0.354251	1	0.795409	0.999983	0.999971	0.919129
DGCR6L	0.228144	595.124	-289.562	3.35503	3.63193	-0.00920814	-0.416315	-0.0118819	-0.200133	0.0182222	0.543459	0.0152503	0.286477	0.0391807	0.133514	0.019694	0.0343242	1.26731	0.0919667	2.24692	0.856124	1	1	1	1	1	0.853019	0.260271	0.761692	0.133881	0.354826	1	0.751939	0.999983	0.953809	0.919873
ZFAND4	0.290577	237.783	-110.892	1.02495	0.163912	-0.0254205	-0.211981	0.0502574	-0.0325222	0.0323009	0.719318	0.0279944	0.400934	0.0518289	0.180916	0.0349218	0.0743878	0.0223986	0.940278	0.0323151	0.855535	1	1	1	1	1	0.785052	0.881031	0.332206	0.857338	0.354991	1	0.82617	0.999983	0.999971	0.919873
ANKRD34B	0.789724	153.645	-68.8223	0.400757	-0.511954	0.0131107	1.00371	0.0307025	-0.167095	-0.0583502	1.23253	0.0481089	0.635159	0.0915506	0.31414	0.0630654	0.471136	1.75028	0.112467	0.282931	0.856058	1	1	1	1	1	0.492465	0.185841	0.737353	0.594786	0.354844	1	0.745131	0.999983	0.999971	0.919873
PIK3R4	0.170214	392.352	-188.176	1.72521	1.45249	0.00339673	-0.111726	0.0797346	-0.143205	-0.0218102	0.609765	0.0175247	0.313337	0.0442365	0.154593	0.0235825	0.602638	1.22823	3.24887	0.858094	0.855339	1	1	1	1	1	0.437573	0.267751	0.0714727	0.354273	0.355046	1	0.751939	0.774425	0.999971	0.919873
GMFB	0.065063	441.964	-212.982	2.60345	1.95562	-0.0170118	-0.189923	-0.0143705	0.00033554	0.0146464	0.314092	0.0119625	0.184623	0.0227719	0.0782354	0.0158357	1.2266	0.286959	0.398239	1.83943e-05	0.855439	1	1	1	1	1	0.26807	0.592176	0.528	0.996578	0.355018	1	0.793617	0.999983	0.999971	0.919873
CMAS	0.497607	534.457	-259.229	3.06121	1.72407	-0.0210359	-0.0283279	0.0181632	0.0718077	0.0244345	0.489413	0.0203753	0.312639	0.0366249	0.121616	0.0264392	0.249389	0.680923	0.24594	0.348629	0.854105	1	1	1	1	1	0.617506	0.409269	0.619948	0.554891	0.355394	1	0.763036	0.999983	0.999971	0.920146
PLEKHA3	0.0200727	398.487	-191.244	2.36714	1.93864	-0.0137052	-0.22672	0.0148525	-0.0710032	0.0148151	0.35691	0.0122104	0.201953	0.0262284	0.0894221	0.0160343	0.415408	0.476121	0.320668	0.630471	0.853706	1	1	1	1	1	0.519237	0.490185	0.571207	0.427183	0.355506	1	0.774916	0.999983	0.999971	0.920146
NIBAN1	0.396147	897.535	-440.768	5.21373	3.43683	0.00319908	0.449692	-0.0520308	0.11591	-0.020674	0.618583	0.016439	0.305884	0.0441426	0.154215	0.0223878	0.55855	1.31832	1.38933	0.564928	0.852757	1	1	1	1	1	0.454845	0.250894	0.238518	0.452281	0.355773	1	0.751939	0.999983	0.999971	0.920146
VPS39	0.0281351	912.218	-448.109	5.01634	3.95929	-0.00254571	-0.0728954	0.0127114	-0.073935	-0.00699233	0.317839	0.00575212	0.146347	0.0227469	0.0787325	0.00757123	2.82073	0.921166	0.31228	0.881846	0.852926	1	1	1	1	1	0.0930543	0.337169	0.576284	0.347697	0.355726	1	0.755082	0.999983	0.999971	0.920146
ZSWIM1	0.319289	100.689	-42.3446	0.255226	-1.87863	0.0490932	-0.0978632	0.00806471	0.0173454	-0.0677015	1.42373	0.042391	0.925712	0.10064	0.356482	0.0733061	0.577506	1.24772	0.00642149	0.00236753	0.852936	1	1	1	1	1	0.447291	0.263989	0.936131	0.961192	0.355723	1	0.751939	0.999983	0.999971	0.920146
RAD51D	0.133028	151.103	-67.5515	0.538897	-0.293547	0.0262326	0.0946694	0.0594515	-0.159978	-0.0433181	0.925801	0.0324633	0.559106	0.0683726	0.237307	0.0469039	0.0508315	0.501776	0.756071	0.454464	0.852945	1	1	1	1	1	0.821623	0.478721	0.384561	0.500223	0.355721	1	0.773425	0.999983	0.999971	0.920146
ANXA6	0.0747993	1026.3	-505.152	6.03542	5.07107	0.00430891	0.0808194	0.0131214	-0.161511	-0.00907763	0.470908	0.00758354	0.212397	0.0337123	0.11653	0.00982592	0.0495999	0.00205345	0.15149	1.92099	0.85349	1	1	1	1	1	0.823761	0.963856	0.697115	0.165747	0.355567	1	0.836419	0.999983	0.999971	0.920146
IGHV3-73	2.27102	182.002	-83.0009	0.40555	0.337648	0.0426623	-0.342314	0.105809	-0.375028	-0.0717636	1.78906	0.0539787	1.00343	0.130507	0.446892	0.0777144	0.0399489	1.48852	0.657321	0.704243	0.852719	1	1	1	1	1	0.841581	0.222447	0.417507	0.401361	0.355784	1	0.747726	0.999983	0.999971	0.920146
PELATON	0.404153	726.469	-355.234	4.27419	3.64424	-0.00927219	-0.14473	-0.11709	0.0101732	0.0228028	0.650278	0.019279	0.333818	0.0458841	0.160687	0.0246867	0.150821	0.0223714	6.51203	0.00400824	0.853197	1	1	1	1	1	0.697752	0.881103	0.0107147	0.949519	0.355649	1	0.82617	0.228287	0.999971	0.920146
ABHD12	0.0984242	618.75	-301.375	3.7315	3.2794	-0.0122514	-0.314357	-0.0136763	-0.083227	0.0126793	0.435644	0.0102853	0.217675	0.0314314	0.107942	0.013747	0.569799	1.2771	0.189327	0.594497	0.850698	1	1	1	1	1	0.450339	0.258439	0.663477	0.440685	0.356355	1	0.751939	0.999983	0.999971	0.920416
FAM199X	0.0618716	392.584	-188.292	2.06215	1.33602	-0.0182461	-0.227906	-0.00898882	0.0296865	0.0172927	0.400515	0.0140995	0.227663	0.0291204	0.0997826	0.0187529	0.835877	0.272392	0.0952818	0.0885131	0.850326	1	1	1	1	1	0.360579	0.601732	0.757567	0.766076	0.35646	1	0.793617	0.999983	0.999971	0.920416
SCLY	0.360108	200.859	-92.4294	0.562174	-0.711257	0.00196883	0.112155	0.0327707	0.0280662	-0.0403853	0.929068	0.0301639	0.490854	0.0664516	0.233942	0.0438012	0.64865	0.263512	0.243199	0.014393	0.850109	1	1	1	1	1	0.420596	0.607718	0.621905	0.904506	0.356521	1	0.793617	0.999983	0.999971	0.920416
NAA35	0.0846734	266.675	-125.337	1.25408	0.64318	0.0138404	-0.201301	0.0365219	-0.067081	-0.0247985	0.535958	0.0183685	0.327436	0.0387512	0.135436	0.0268681	0.0252765	3.23847	0.888254	0.245319	0.851879	1	1	1	1	1	0.87368	0.0719279	0.345951	0.62039	0.356021	1	0.707193	0.999983	0.999971	0.920416
HPS3	0.0733846	521.499	-252.75	2.86867	2.51481	-0.00664859	-0.306665	0.0205076	-0.103745	0.013967	0.454108	0.0116166	0.230965	0.032815	0.112954	0.0151457	0.0471694	0.972487	0.390556	0.843581	0.850404	1	1	1	1	1	0.828064	0.324061	0.532007	0.358375	0.356438	1	0.753274	0.999983	0.999971	0.920416
YWHAZ	0.0658003	1480.41	-732.203	9.99592	7.63076	-0.0023007	0.0356287	0.0152793	-0.122026	-0.00823565	0.378363	0.00690396	0.172681	0.0269103	0.0932947	0.00892429	2.75565	0.0328112	0.322382	1.71077	0.851624	1	1	1	1	1	0.0969116	0.856259	0.57018	0.190886	0.356093	1	0.821663	0.999983	0.999971	0.920416
TUBA1A	0.294166	988.978	-486.489	6.40221	4.93974	-0.0188172	0.050181	-0.095533	0.0443788	0.0189327	0.449747	0.0162704	0.243565	0.0313177	0.110815	0.0205311	0.487296	1.26507	9.30521	0.160381	0.850358	1	1	1	1	1	0.485136	0.260694	0.00228504	0.688806	0.356451	1	0.751939	0.0666121	0.999971	0.920416
CD2AP	0.297951	452.416	-218.208	2.15032	1.47496	0.0182454	-0.0752826	0.0500314	-0.0647577	-0.0197316	0.566191	0.0151828	0.303682	0.0426877	0.144789	0.0213885	0.59835	1.03457	1.37366	0.200038	0.851071	1	1	1	1	1	0.439208	0.309087	0.241183	0.65469	0.356249	1	0.751939	0.999983	0.999971	0.920416
HLA-A	0.11641	1449.2	-716.599	10.6228	8.32361	0.00330222	-0.0074309	-0.0276568	-0.13756	-0.0106513	0.377459	0.00897776	0.181547	0.0269992	0.0934299	0.0115454	0.294431	0.340695	1.04931	2.16778	0.851113	1	1	1	1	1	0.587395	0.559428	0.305667	0.140929	0.356238	1	0.789006	0.999983	0.96919	0.920416
TMEM255B	0.266377	180.54	-82.2699	0.651288	-0.933816	0.00806188	0.24336	-0.059371	0.142402	-0.0416858	0.878278	0.0301235	0.515349	0.0635467	0.215335	0.0452201	0.233311	0.0584192	0.872897	0.437324	0.849792	1	1	1	1	1	0.62908	0.809012	0.350155	0.508417	0.356611	1	0.81406	0.999983	0.999971	0.920466
SEH1L	0.108343	270.365	-127.182	1.19495	0.893053	0.01058	-0.244565	0.0496632	-0.128055	-0.0262062	0.549685	0.0191209	0.340921	0.0402121	0.139999	0.0284364	0.0101713	3.72249	1.52531	0.836652	0.84929	1	1	1	1	1	0.919667	0.0536841	0.216818	0.360356	0.356753	1	0.654075	0.999983	0.999971	0.92047
SMG8	0.119063	208.938	-96.469	0.892235	-0.133202	-0.0341638	-0.357317	-0.039358	0.096285	0.0334349	0.698516	0.0272622	0.422464	0.0503336	0.171365	0.0362781	0.723003	0.0862657	0.611435	0.3157	0.849397	1	1	1	1	1	0.395161	0.768979	0.434248	0.574203	0.356723	1	0.810732	0.999983	0.999971	0.92047
TMED2	0.156573	996.854	-490.427	6.30435	5.09012	-0.0148939	-0.274835	-0.0395356	-0.0436017	0.0132661	0.627076	0.0114556	0.285868	0.0447535	0.154753	0.014399	0.872414	0.424894	0.780411	0.0793836	0.848836	1	1	1	1	1	0.350288	0.514505	0.377016	0.778135	0.356882	1	0.779258	0.999983	0.999971	0.92062
PSMA7	0.172019	1086.26	-535.128	7.43956	5.96057	0.00481494	-0.0404628	-0.0207872	-0.104622	-0.0137279	0.408882	0.0119314	0.206622	0.0291326	0.100005	0.0149148	0.316308	0.759673	0.509138	1.09446	0.847173	1	1	1	1	1	0.573835	0.383431	0.475512	0.295486	0.357353	1	0.760205	0.999983	0.999971	0.920662
WBP4	0.166457	221.691	-102.845	1.0733	0.647861	0.00900049	0.103703	0.0288358	-0.127322	-0.030684	0.630551	0.0236786	0.382761	0.0469057	0.159268	0.0333434	0.160826	0.287812	0.37793	0.639066	0.846843	1	1	1	1	1	0.688397	0.591626	0.538713	0.424049	0.357447	1	0.793617	0.999983	0.999971	0.920662
FDX1	0.180455	462.844	-223.422	2.42398	2.36111	-0.0147059	-0.362688	-0.0275157	-0.0877724	0.0192309	0.597831	0.0159625	0.311855	0.0437544	0.148112	0.0208784	0.112436	0.617434	0.395475	0.351185	0.848405	1	1	1	1	1	0.737388	0.432002	0.529435	0.553443	0.357004	1	0.765806	0.999983	0.999971	0.920662
ESCO1	0.126537	331.673	-157.837	1.42725	0.983069	-0.0319931	-0.399079	0.0264892	-0.0271664	0.0243082	0.588416	0.0200366	0.319621	0.0422166	0.146931	0.0264157	1.94541	0.745331	0.393706	0.034185	0.846801	1	1	1	1	1	0.163083	0.387958	0.530358	0.853314	0.357459	1	0.760205	0.999983	0.999971	0.920662
JOSD2	0.161348	527.197	-255.598	3.14193	2.79193	0.00980056	-0.0895715	-0.00904196	-0.105604	-0.015573	0.383476	0.0123837	0.218604	0.0281721	0.0957336	0.0169152	0.027206	1.80166	0.103012	1.21683	0.8476	1	1	1	1	1	0.868989	0.179512	0.748245	0.269984	0.357232	1	0.745131	0.999983	0.999971	0.920662
PPP2R2D	0.0796987	546.081	-265.04	3.41096	2.50901	0.00183799	-0.0531096	-0.0611874	0.0392792	-0.0126746	0.374488	0.00989992	0.19695	0.0271227	0.0926062	0.0137687	0.486745	0.969805	5.08929	0.179905	0.847381	1	1	1	1	1	0.485383	0.324729	0.0240741	0.671455	0.357294	1	0.753274	0.4241	0.999971	0.920662
ZSCAN22	0.260906	129.379	-56.6894	0.375644	-1.35663	0.0354063	0.288727	0.0596779	-0.0558279	-0.0501059	1.20542	0.0391326	0.660727	0.0855118	0.305789	0.0544503	0.117535	0.10577	0.487052	0.0333317	0.846795	1	1	1	1	1	0.731723	0.745012	0.485245	0.855136	0.357461	1	0.806657	0.999983	0.999971	0.920662
SACM1L	0.124526	550.446	-267.223	2.93611	3.05498	-0.00429727	0.0855296	0.0768111	-0.250968	-0.0153659	0.445215	0.0127834	0.227402	0.0328494	0.112934	0.0166865	2.78587	0.0338528	5.46754	4.9384	0.847977	1	1	1	1	1	0.0950992	0.85402	0.0193729	0.0262664	0.357125	1	0.821025	0.362245	0.390682	0.920662
RAB5B	0.17696	576.281	-280.14	3.75953	2.53121	0.00894036	0.179003	0.00879328	-0.00493917	-0.0146721	0.328387	0.0121359	0.18945	0.0242343	0.0834492	0.0159478	0.00216576	0.172388	0.131656	0.00350319	0.846419	1	1	1	1	1	0.962882	0.677998	0.716721	0.952803	0.357567	1	0.800122	0.999983	0.999971	0.920755
CPM	0.348533	410.994	-197.497	1.92182	1.38257	0.0136068	0.0948225	-0.0657165	0.00701792	-0.0255894	0.774408	0.0205966	0.389236	0.056057	0.192208	0.0278274	0.00101887	0.113328	1.37433	0.00133313	0.845621	1	1	1	1	1	0.974536	0.736387	0.24107	0.970874	0.357794	1	0.805835	0.999983	0.999971	0.921158
CLPTM1L	0.130108	780.824	-382.412	4.93243	3.77999	0.00298523	-0.312383	-0.0176231	-0.0129773	-0.0117243	0.583743	0.00966755	0.265664	0.0417055	0.144128	0.0127569	0.260505	2.76005	0.178557	0.00810722	0.844667	1	1	1	1	1	0.609773	0.096645	0.672616	0.928255	0.358065	1	0.737158	0.999983	0.999971	0.92121
GNAI3	0.161275	871.316	-427.658	5.5172	4.11701	-0.0156505	-0.109488	-0.0498458	0.0338611	0.0143706	0.443312	0.0127517	0.219608	0.0317048	0.109322	0.015633	0.671673	1.16664e-05	2.47177	0.095938	0.845024	1	1	1	1	1	0.412469	0.997275	0.115908	0.75676	0.357964	1	0.841378	0.93234	0.999971	0.92121
CEACAM6	1.7306	856.6	-420.3	4.15507	3.59157	0.0206315	0.638128	-0.030239	0.0460269	-0.0638845	0.939281	0.0615724	0.706463	0.0507461	0.191603	0.0695401	0.575672	0.367096	0.355082	0.0577055	0.843955	1	1	1	1	1	0.448014	0.544591	0.55125	0.81016	0.358268	1	0.786839	0.999983	0.999971	0.92121
CRLS1	0.165475	505.827	-244.913	2.89933	2.33883	0.000717671	-0.0298573	-0.0228546	-0.0315958	-0.0173033	0.459443	0.0143412	0.243721	0.0332742	0.114072	0.0188432	1.00513	0.760304	0.471771	0.0767188	0.843241	1	1	1	1	1	0.316073	0.383234	0.492174	0.781794	0.358471	1	0.760205	0.999983	0.999971	0.92121
UPRT	0.082663	205.785	-94.8925	0.877429	0.557464	-0.0311401	-0.413895	0.0186767	-0.0957522	0.0334902	0.674175	0.0277439	0.421266	0.0500116	0.169738	0.0364729	0.424671	0.231132	0.139462	0.318227	0.843131	1	1	1	1	1	0.514616	0.630686	0.708816	0.572675	0.358503	1	0.794182	0.999983	0.999971	0.92121
KATNAL1	0.237748	149.658	-66.8289	0.431552	-1.70764	0.029408	0.116807	0.00203327	0.125728	-0.0444571	1.10362	0.0327396	0.60339	0.0766649	0.27323	0.0484186	0.13568	0.402325	0.000703388	0.211742	0.843061	1	1	1	1	1	0.712614	0.525891	0.978841	0.645406	0.358523	1	0.783173	0.999983	0.999971	0.92121
CEP104	0.0459684	372.893	-178.446	2.1761	1.42244	0.00654817	-0.162094	0.0109227	-0.0134513	-0.0162187	0.388721	0.0126729	0.222581	0.0279287	0.0971099	0.0176561	0.0408657	3.21521	0.152954	0.0191868	0.843811	1	1	1	1	1	0.839797	0.0729567	0.695729	0.889832	0.358309	1	0.707193	0.999983	0.999971	0.92121
LRFN3	0.547562	68.3758	-26.1879	0.122925	-2.67236	0.0954348	0.538132	-0.0336263	-0.0425044	-0.0850688	2.06282	0.0580592	1.37642	0.16138	0.532289	0.0926192	1.88938	0.221233	0.0434172	0.00637638	0.843605	1	1	1	1	1	0.169272	0.638102	0.834942	0.936355	0.358368	1	0.794339	0.999983	0.999971	0.92121
RAB2B	1.27968	346.799	-165.4	1.24107	-1.57327	-0.0262573	-0.486377	0.0473603	0.374188	0.0399622	1.12435	0.0325749	0.599762	0.0788741	0.276352	0.0434784	0.0290398	0.111231	0.360545	1.83339	0.844794	1	1	1	1	1	0.864687	0.738747	0.548204	0.175728	0.358029	1	0.805835	0.999983	0.999971	0.92121
CLEC10A	0.413098	234.058	-109.029	0.814399	-0.307301	-0.0173412	-0.9251	-0.0811029	0.158799	0.0379991	0.875089	0.0283837	0.570513	0.0600921	0.210415	0.0413908	0.00119411	1.86396	1.82154	0.569564	0.84283	1	1	1	1	1	0.972434	0.172168	0.17713	0.450432	0.358589	1	0.745131	0.999983	0.999971	0.92121
UBL7	0.304805	573.716	-278.858	3.53068	1.92927	-0.0102167	-0.292839	-0.0202395	0.143319	0.0188784	0.383441	0.015564	0.245326	0.0277913	0.09181	0.0205614	0.00408298	0.590236	0.530373	2.43685	0.842996	1	1	1	1	1	0.949051	0.442328	0.46645	0.118514	0.358541	1	0.766124	0.999983	0.915937	0.92121
RFXANK	0.118372	442.586	-213.293	2.80459	2.12066	0.00377879	-0.0780979	-0.0252465	-0.0151339	-0.0163647	0.219224	0.0133835	0.213785	0.0226003	0.0590114	0.0179225	0.386058	1.86601	1.24788	0.0657706	0.833714	1	1	1	1	1	0.534379	0.171933	0.263958	0.797597	0.361201	1	0.745131	0.999983	0.999971	0.921749
PFKP	0.104414	552.148	-268.074	3.12179	2.40637	0.010828	-0.096769	0.00778817	-0.0490452	-0.0188125	0.381341	0.0141179	0.303657	0.0223073	0.0769935	0.0205585	0.000287996	1.11505	0.121892	0.405774	0.837357	1	1	1	1	1	0.98646	0.290986	0.726991	0.524122	0.360154	1	0.751939	0.999983	0.999971	0.921749
METTL22	0.134937	207.467	-95.7336	0.970223	0.0839084	0.00568182	0.13369	-0.00474428	-0.0102121	-0.0317425	0.673039	0.0239867	0.39992	0.0493795	0.168244	0.034751	0.315409	0.182	0.00923098	0.00368425	0.83435	1	1	1	1	1	0.57438	0.66966	0.923459	0.9516	0.361018	1	0.79934	0.999983	0.999971	0.921749
TINF2	0.0794847	639.024	-311.512	4.08985	3.59012	0.00695594	0.0361644	-0.00462279	-0.134715	-0.0113321	0.550427	0.00974593	0.166093	0.0431667	0.146936	0.0123584	0.000433128	0.145161	0.0114686	0.840577	0.840803	1	1	1	1	1	0.983396	0.703203	0.914716	0.359232	0.359167	1	0.802835	0.999983	0.999971	0.921749
MYL6	0.341354	1384.85	-684.427	10.0443	7.55219	0.0027375	0.19007	-0.00537854	-0.0836597	-0.0188835	0.391539	0.0163504	0.222738	0.0261598	0.0924984	0.0205922	0.869356	0.0672959	0.0422728	0.81802	0.840923	1	1	1	1	1	0.351134	0.795315	0.837101	0.36576	0.359133	1	0.812542	0.999983	0.999971	0.921749
DNAJC3	0.133268	622.033	-303.016	3.69448	2.4112	-0.00495833	0.056308	-0.0371014	0.0921532	-0.0129228	0.302597	0.0103681	0.163014	0.0222253	0.0764709	0.014129	2.95936	0.163105	2.78667	1.45221	0.836546	1	1	1	1	1	0.085382	0.686314	0.0950517	0.228174	0.360387	1	0.80116	0.869414	0.999971	0.921749
ZNF821	0.185797	128.902	-56.4512	0.382919	-1.55901	0.0326577	-0.0596212	-0.00158679	0.0720489	-0.0512789	1.14391	0.0347787	0.694274	0.0804256	0.283746	0.0560477	0.217833	1.094	0.000389269	0.0644754	0.837068	1	1	1	1	1	0.640696	0.295586	0.984259	0.799557	0.360237	1	0.751939	0.999983	0.999971	0.921749
WDR91	0.12407	172.301	-78.1505	0.585956	-0.496703	0.0160301	-0.165647	0.00204248	-0.00539945	-0.0418926	0.846548	0.02813	0.543208	0.0614842	0.212148	0.045877	1.90269e-06	1.78639	0.00110354	0.000647772	0.833844	1	1	1	1	1	0.998899	0.181367	0.9735	0.979695	0.361163	1	0.745131	0.999983	0.999971	0.921749
NRF1	0.0232435	332.066	-158.033	1.82145	1.18562	0.0131101	-0.0549438	0.0152408	-0.0477327	-0.0174445	0.38668	0.0135986	0.234481	0.0283281	0.0974903	0.0190734	0.192986	1.60362	0.289455	0.239723	0.836494	1	1	1	1	1	0.660443	0.205391	0.59057	0.624406	0.360402	1	0.745131	0.999983	0.999971	0.921749
TNKS2	0.078924	675.975	-329.987	3.48962	3.02011	0.00325193	-0.148793	0.0301639	-0.11516	-0.0113781	0.467767	0.00924323	0.220899	0.0337512	0.116589	0.0124201	0.192485	1.48143	0.798725	0.97563	0.839249	1	1	1	1	1	0.660856	0.223551	0.371475	0.32328	0.359612	1	0.747726	0.999983	0.999971	0.921749
RSRC2	0.149904	690.629	-337.315	3.75182	2.18061	-0.00582616	-0.2028	-0.04495	0.173592	-0.0132005	0.054816	0.0111501	0.049771	0.0220236	0.0319668	0.0144262	3.41315	17.8401	4.16565	29.4891	0.837292	1	1	1	1	1	0.064679	2.4026e-05	0.0412515	5.62318e-08	0.360172	1	0.00100717	0.592235	1.50515e-06	0.921749
GPSM2	0.300024	169.674	-76.837	0.596248	-0.454085	0.0093976	0.155492	0.0432362	-0.0660824	-0.0448654	0.933725	0.0343765	0.536637	0.067216	0.234401	0.0491544	0.277412	0.253304	0.413761	0.0794793	0.8331	1	1	1	1	1	0.598402	0.614758	0.520067	0.778004	0.361378	1	0.793617	0.999983	0.999971	0.921749
ARL4A	0.583177	566.89	-275.445	3.13838	0.334227	-0.0273737	0.352744	-0.120253	0.47555	0.025784	0.563173	0.0211805	0.315222	0.0407499	0.139341	0.0282171	0.843351	7.22423	8.70835	11.6476	0.834982	1	1	1	1	1	0.35844	0.00719261	0.00316756	0.000642848	0.360836	1	0.216661	0.0876537	0.0143343	0.921749
CSE1L	0.0880704	334.293	-159.147	1.66081	1.49778	0.0106245	-0.22202	0.0629709	-0.161201	-0.0205228	0.4391	0.0158863	0.268373	0.0324366	0.112548	0.0223825	0.000115043	4.29311	3.76886	2.05144	0.840732	1	1	1	1	1	0.991442	0.0382671	0.0522153	0.152063	0.359188	1	0.58192	0.675591	0.987555	0.921749
CHCHD5	0.150101	314.797	-149.398	1.72108	1.53179	0.0111098	0.0169305	-0.0278932	-0.0958657	-0.0221323	0.4517	0.0170347	0.291792	0.0341628	0.112516	0.0242267	9.02504e-06	0.73191	0.666637	0.725935	0.834573	1	1	1	1	1	0.997603	0.392265	0.414227	0.394204	0.360954	1	0.760892	0.999983	0.999971	0.921749
MTERF1	0.050797	213.775	-98.8877	0.931706	0.5177	0.0134739	0.00885573	0.0208383	-0.121378	-0.0303805	0.625981	0.0226476	0.395822	0.0470775	0.159422	0.0332489	0.00244233	0.799625	0.195929	0.579669	0.8349	1	1	1	1	1	0.960585	0.371206	0.658027	0.446442	0.36086	1	0.760205	0.999983	0.999971	0.921749
THOC6	0.0912892	352.552	-168.276	2.02136	1.90556	0.00967706	-0.181014	-0.00851363	-0.115466	-0.0187149	0.377344	0.0141687	0.250462	0.0284222	0.0947732	0.0205111	0.00381186	3.92498	0.089725	1.48435	0.83252	1	1	1	1	1	0.95077	0.0475739	0.764527	0.223096	0.361545	1	0.627391	0.999983	0.999971	0.921749
SYT11	0.170409	375.716	-179.858	1.6915	0.935173	0.0274106	0.152565	0.054854	-0.0897284	-0.0201464	0.66549	0.017116	0.331949	0.0482255	0.167606	0.0220785	2.03895	0.0038208	1.29378	0.286603	0.832635	1	1	1	1	1	0.153315	0.950712	0.255352	0.592406	0.361512	1	0.83471	0.999983	0.999971	0.921749
MUTYH	0.0684466	327.265	-155.633	1.70299	1.7405	0.0115758	-0.0750986	0.0298843	-0.185535	-0.0203604	0.502987	0.0158936	0.29402	0.0373179	0.12731	0.0222805	0.0113656	1.22918	0.641286	2.12389	0.835068	1	1	1	1	1	0.915099	0.267566	0.423246	0.145018	0.360811	1	0.751939	0.999983	0.974906	0.921749
BEX2	0.417097	312.813	-148.407	1.23845	1.3615	-0.0253071	-0.315134	-0.0552927	-0.0809367	0.0223398	0.166951	0.0078053	0.400596	0.00806169	0.00823054	0.0244127	9.69762	0.0840845	47.0417	96.7017	0.837385	1	1	1	1	1	0.00184506	0.771837	6.94923e-12	8.0601e-23	0.360146	0.125527	0.810732	5.51263e-10	3.23615e-21	0.921749
GIMAP4	0.365652	981.85	-482.925	5.67391	6.65462	0.0184079	0.0731214	0.159052	-0.630084	-0.0214151	0.730165	0.0185459	0.360673	0.0529707	0.182741	0.023459	0.179706	0.100641	9.01586	11.8884	0.833339	1	1	1	1	1	0.671626	0.751062	0.00267647	0.000564834	0.361309	1	0.808417	0.0763231	0.0126162	0.921749
LRCH1	0.26122	257.45	-120.725	0.79373	-0.508386	0.00938903	-0.186695	0.0190469	0.0832848	-0.0322454	0.873675	0.0235978	0.457693	0.0623163	0.219226	0.035264	0.0904283	1.5448	0.093421	0.144327	0.836128	1	1	1	1	1	0.763633	0.213905	0.759872	0.704016	0.360506	1	0.7467	0.999983	0.999971	0.921749
TMEM14B	0.212678	478.804	-231.402	2.68867	2.32034	-0.0167173	-0.276907	-0.0572958	-0.0131693	0.019338	0.486089	0.0160653	0.272734	0.0354173	0.119792	0.021107	0.277373	0.311139	2.61706	0.0120856	0.839403	1	1	1	1	1	0.598428	0.576982	0.10572	0.912461	0.359568	1	0.791685	0.900093	0.999971	0.921749
HERC3	0.15982	530.306	-257.153	2.67682	2.20622	-0.00368912	-0.0856042	0.0309955	-0.0755023	-0.0174473	0.644997	0.0143191	0.3064	0.0459769	0.160662	0.0190814	2.15088	0.662955	0.454484	0.220849	0.836051	1	1	1	1	1	0.142489	0.415519	0.500213	0.638394	0.360529	1	0.763036	0.999983	0.999971	0.921749
ZCCHC14	0.373399	153.213	-68.6065	0.39946	-0.723164	0.0188923	0.218903	-0.0396252	-0.0147234	-0.0504762	1.05661	0.0339975	0.663194	0.0811063	0.267974	0.0552292	0.000553921	0.186768	0.23869	0.00301878	0.835289	1	1	1	1	1	0.981223	0.66562	0.625154	0.956184	0.360748	1	0.798088	0.999983	0.999971	0.921749
RPUSD3	0.117048	463.146	-223.573	2.71202	2.63034	0.00777208	-0.0975117	0.0175031	-0.164708	-0.0161891	0.444554	0.0132207	0.241481	0.0324619	0.110535	0.01772	0.0219629	1.46891	0.290726	2.2204	0.834675	1	1	1	1	1	0.882186	0.225517	0.589756	0.136198	0.360924	1	0.747726	0.999983	0.957362	0.921749
FHIP2B	0.0641547	432.509	-208.254	2.38798	2.00349	0.000918926	0.0167411	-0.000542719	-0.0789962	-0.00915147	0.017924	0.00835893	0.0179717	0.0116803	0.0142159	0.0100119	0.254229	0.790235	0.00215895	30.8789	0.835502	1	1	1	1	1	0.614113	0.374029	0.96294	2.74645e-08	0.360686	1	0.760205	0.999983	7.4427e-07	0.921749
CCDC17	0.635979	75.7326	-29.8663	0.135753	-1.46439	-0.158254	-0.424605	0.0290366	-0.0297153	0.121816	2.05958	0.112526	1.05221	0.148037	0.513838	0.133001	1.41456	0.0278352	0.0384726	0.00334433	0.838877	1	1	1	1	1	0.234301	0.867497	0.844497	0.953884	0.359718	1	0.824785	0.999983	0.999971	0.921749
RRAD	1.35509	88.2177	-36.1089	0.159064	-1.75678	-0.0993973	0.423521	-0.230561	0.169501	0.104891	2.02045	0.0963413	1.20807	0.161738	0.485091	0.11453	0.23104	1.55821	2.03211	0.122094	0.838768	1	1	1	1	1	0.630754	0.211928	0.154007	0.726774	0.359749	1	0.745757	0.999983	0.999971	0.921749
KBTBD11	0.205163	353.095	-168.547	1.72095	1.27332	0.00923858	-0.0840146	-0.0152277	-0.0372903	-0.0234022	0.536527	0.0183235	0.312196	0.0391193	0.134219	0.0256099	0.0501893	1.51533	0.151527	0.0771902	0.835019	1	1	1	1	1	0.822734	0.218327	0.697081	0.781142	0.360825	1	0.747726	0.999983	0.999971	0.921749
SPEN-AS1	0.146978	350.196	-167.098	2.00082	1.64883	0.00123638	-0.142245	-0.0173609	-0.0529544	-0.0207372	0.418134	0.0157375	0.264145	0.0304909	0.103854	0.0227106	0.627694	2.94483	0.324195	0.259991	0.833763	1	1	1	1	1	0.428203	0.0861527	0.569097	0.610127	0.361187	1	0.727001	0.999983	0.999971	0.921749
TREML3P	0.882076	82.3519	-33.1759	0.15355	-2.81346	0.02795	1.75566	-0.180236	0.194127	-0.0913076	2.03286	0.0686591	1.06739	0.161063	0.500235	0.0997035	0.112315	2.0113	1.25225	0.150599	0.838674	1	1	1	1	1	0.737523	0.156132	0.263123	0.697963	0.359776	1	0.745131	0.999983	0.999971	0.921749
PIGN	0.0953256	240.774	-112.387	1.06732	0.839199	-0.0407228	-0.280973	0.0671414	-0.133996	0.029728	0.617926	0.0256956	0.345831	0.0448349	0.156389	0.0325677	2.0047	0.069213	2.24259	0.73412	0.833215	1	1	1	1	1	0.156813	0.792486	0.134256	0.391551	0.361344	1	0.812542	0.978199	0.999971	0.921749
CPLANE1	0.702905	238.713	-111.356	0.61204	-0.944808	0.0185618	0.156598	0.0352265	0.0731991	-0.0415784	1.14754	0.0335453	0.58592	0.0808014	0.284408	0.0455254	0.0342717	0.143697	0.190064	0.0662409	0.834116	1	1	1	1	1	0.85313	0.704633	0.662863	0.796891	0.361085	1	0.802837	0.999983	0.999971	0.921749
TYW1	0.0740064	397.127	-190.563	1.93451	1.19331	0.0101243	-0.145777	-0.0039588	0.00820855	-0.0179229	0.539271	0.014103	0.282116	0.0386035	0.1338	0.0196396	0.00673069	1.62881	0.0105166	0.00376378	0.832818	1	1	1	1	1	0.934614	0.201868	0.91832	0.951081	0.361459	1	0.745131	0.999983	0.999971	0.921749
SHISA4	0.642972	114.215	-49.1074	0.265896	-2.07355	-0.0341483	-0.851129	0.0249712	0.139019	0.0661685	1.52329	0.0577958	0.862619	0.102851	0.370939	0.0721798	0.0625942	0.233389	0.0589471	0.140456	0.840373	1	1	1	1	1	0.802442	0.629022	0.808168	0.707828	0.35929	1	0.794182	0.999983	0.999971	0.921749
PSMB8-AS1	0.103678	488.496	-236.248	2.91218	3.25626	0.00498971	-0.099683	0.0230316	-0.256518	-0.0153378	0.426927	0.0123172	0.230947	0.0314397	0.107276	0.0167233	0.169738	1.48808	0.536649	5.71782	0.841161	1	1	1	1	1	0.680345	0.222515	0.463825	0.0167936	0.359065	1	0.747726	0.999983	0.277539	0.921749
COG8	0.186441	198.857	-91.4283	0.801372	0.532664	0.0227536	-0.0819064	0.0946135	-0.242862	-0.0346749	0.742067	0.026905	0.45163	0.0548576	0.191364	0.0378513	0.0730228	1.44615	2.97463	1.61064	0.839208	1	1	1	1	1	0.786985	0.229147	0.0845797	0.204402	0.359623	1	0.747726	0.830895	0.999971	0.921749
CLEC12B	0.398246	92.0643	-38.0322	0.195393	-1.44552	-0.0638689	-1.70329	0.0446911	0.00709783	0.085453	1.59545	0.0644657	1.18067	0.109284	0.3929	0.0931607	0.241244	1.25505	0.167235	0.000326352	0.841375	1	1	1	1	1	0.623309	0.262591	0.682581	0.985587	0.359004	1	0.751939	0.999983	0.999971	0.921749
TLR6	0.456033	349.771	-166.886	1.34777	1.23303	-0.0214769	-0.180593	0.0159096	-0.0818996	-0.00653747	0.00772037	0.00670667	0.00771149	0.00730459	0.00750333	0.0071689	11.3232	548.741	4.7438	119.14	0.8316	1	1	1	1	1	0.000765454	2.36484e-121	0.029404	9.7612e-28	0.36181	0.0596371	2.60722e-119	0.478721	4.20278e-26	0.922247
TRAF3IP3	0.0808945	861.576	-422.788	5.11007	4.77424	0.00565982	-0.0791654	0.0367636	-0.246209	-0.0100775	0.592429	0.00849604	0.265506	0.0422315	0.146317	0.0110547	0.00319757	0.414663	0.757816	2.83149	0.831028	1	1	1	1	1	0.954906	0.519612	0.384013	0.0924326	0.361975	1	0.780127	0.999983	0.828665	0.922308
TRIM10	2.37016	198.012	-91.0062	0.496591	-4.00903	-0.0504604	-0.00953993	-0.0323951	0.665582	0.0666854	1.59218	0.0607151	0.794984	0.0987925	0.363822	0.0731492	0.0176968	0.680488	0.107525	3.34677	0.831077	1	1	1	1	1	0.89417	0.409419	0.74298	0.0673369	0.361961	1	0.763036	0.999983	0.700057	0.922308
CHN2	0.714189	79.2695	-31.6348	0.137476	-1.41997	-0.0948006	-1.41995	0.0688602	-0.0707899	0.103367	1.95186	0.0859623	1.25656	0.136724	0.48784	0.113447	0.398331	0.496327	0.253656	0.0210565	0.830193	1	1	1	1	1	0.527952	0.481118	0.614513	0.884625	0.362217	1	0.774011	0.999983	0.999971	0.922594
PGAP2	0.107191	230.805	-107.403	1.11498	0.423682	0.01276	0.192117	-0.048544	-0.00770475	-0.0278245	0.588637	0.0208675	0.369758	0.0447471	0.147229	0.0305385	0.000828231	0.0354819	1.1769	0.00273862	0.830152	1	1	1	1	1	0.977041	0.850589	0.277987	0.958264	0.362228	1	0.820119	0.999983	0.999971	0.922594
TMEM222	0.0607129	516.149	-250.074	3.38244	2.97782	0.00501373	-0.0359688	-0.0118363	-0.110738	-0.0112693	0.0440994	0.008875	0.181551	0.0149341	0.0201648	0.0123705	0.0153645	0.896501	0.628162	30.158	0.82989	1	1	1	1	1	0.901352	0.343722	0.42803	3.98235e-08	0.362304	1	0.756351	0.999983	1.07253e-06	0.922607
NR4A2	0.556444	585.261	-284.63	2.59001	0.942956	0.0241956	0.0064506	-0.108062	0.28038	-0.024955	0.957121	0.0198084	0.448607	0.0687574	0.238703	0.027416	0.66389	0.236237	2.47004	1.37968	0.828526	1	1	1	1	1	0.41519	0.626937	0.116035	0.240156	0.362699	1	0.794182	0.93234	0.999971	0.923433
NOD2	0.199039	632.484	-308.242	3.40255	2.74552	-0.0247987	-0.418139	-0.0161905	0.00815071	0.0161986	0.557379	0.0131627	0.272918	0.0401207	0.138221	0.017801	3.26611	1.53898	0.162849	0.00347732	0.828066	1	1	1	1	1	0.070725	0.214769	0.686547	0.952977	0.362832	1	0.7467	0.999983	0.999971	0.923592
DOCK3	0.66196	43.0859	-13.543	0.0524089	-4.265	0.0887511	1.04269	-0.0183004	0.0938573	-0.165207	3.38193	0.087979	1.93977	0.242091	0.846921	0.181733	0.408083	0.0108847	0.0057143	0.0122815	0.8264	1	1	1	1	1	0.522944	0.916908	0.939743	0.911758	0.363316	1	0.830995	0.999983	0.999971	0.923745
ALDH4A1	0.252325	136.423	-60.2113	0.433819	-0.536976	0.0255907	0.381342	0.0228075	-0.138853	-0.0502143	1.06568	0.0387396	0.640182	0.0806529	0.271651	0.0552048	0.000393401	0.00673317	0.0799676	0.261271	0.827374	1	1	1	1	1	0.984176	0.934602	0.777341	0.609249	0.363033	1	0.832542	0.999983	0.999971	0.923745
TP53I13	0.156961	495.539	-239.77	2.65858	2.47544	-0.0171835	-0.177608	-0.0175481	-0.0856995	0.0173554	0.544068	0.0147189	0.282484	0.039074	0.133806	0.019082	0.535755	0.0225501	0.20169	0.410212	0.827218	1	1	1	1	1	0.464197	0.880633	0.65336	0.521862	0.363078	1	0.826121	0.999983	0.999971	0.923745
PPIH	0.111853	272.25	-128.125	1.24969	0.919353	0.0167496	-0.152545	-0.0397279	-0.053661	-0.0253252	0.517433	0.0177906	0.356983	0.0398523	0.130443	0.0278563	0.213063	2.41554	0.993766	0.169231	0.826528	1	1	1	1	1	0.644377	0.120137	0.318824	0.680796	0.363278	1	0.737429	0.999983	0.999971	0.923745
ORAI3	0.23986	446.004	-215.002	2.41937	2.25031	0.00910996	-0.0687758	0.0322017	-0.145713	-0.0203057	0.418359	0.0167727	0.257095	0.0300744	0.104371	0.0223285	0.0506818	1.85787	1.14647	1.94913	0.827022	1	1	1	1	1	0.821881	0.172871	0.284289	0.162681	0.363135	1	0.745131	0.999983	0.999971	0.923745
IGKV3-11	1.66475	915.545	-449.773	4.76836	2.82526	-0.00492303	-0.250346	-0.111718	0.336103	-0.0436893	1.81578	0.0385689	0.834893	0.128119	0.441827	0.048046	2.04007	0.569592	0.760367	0.578682	0.826865	1	1	1	1	1	0.153202	0.450421	0.383214	0.446829	0.363181	1	0.768807	0.999983	0.999971	0.923745
RIMS3	0.114012	68.6854	-26.3427	0.142404	-2.29045	0.0689615	0.367077	-0.00802493	-0.0593275	-0.085869	1.85669	0.0556736	1.237	0.141124	0.474405	0.0944731	0.749739	0.299826	0.00323355	0.0156392	0.826145	1	1	1	1	1	0.386559	0.583992	0.954653	0.900479	0.36339	1	0.792494	0.999983	0.999971	0.923753
M6PR	0.0738614	729.371	-356.685	4.36894	3.94403	-0.0100461	-0.3337	0.00606157	-0.135257	0.0105479	0.398545	0.00899941	0.193323	0.0286303	0.0989361	0.0116833	0.434866	2.16936	0.0448247	1.86899	0.815069	1	1	1	1	1	0.509611	0.140785	0.832327	0.171591	0.366626	1	0.742257	0.999983	0.999971	0.923953
RBM5	0.222696	927.011	-455.506	5.24755	3.98386	0.0296104	0.0641671	0.0349777	-0.0662933	-0.0572385	0.733001	0.0406534	0.582898	0.0572989	0.209985	0.0633873	0.492312	1.75519	0.372641	0.0996696	0.815404	1	1	1	1	1	0.482898	0.185226	0.541568	0.752227	0.366527	1	0.745131	0.999983	0.999971	0.923953
MRC2	2.41995	247.682	-115.841	0.659811	-2.87695	-0.0198772	-0.240387	0.038025	0.416894	0.0626466	1.65705	0.0558706	0.891297	0.109165	0.378668	0.0693094	0.413034	0.140671	0.121331	1.21209	0.816978	1	1	1	1	1	0.520433	0.707615	0.727595	0.270919	0.366065	1	0.803619	0.999983	0.999971	0.923953
RNASET2	0.163893	948.761	-466.38	6.45027	4.7923	-0.0179012	-0.172297	-0.0728268	0.0518317	0.0132537	0.458335	0.0115449	0.224355	0.0325889	0.112978	0.0146525	1.83278	0.117552	4.99393	0.210478	0.818189	1	1	1	1	1	0.1758	0.731705	0.0254364	0.646393	0.36571	1	0.805835	0.438979	0.999971	0.923953
B4GALT7	0.0654015	358.048	-171.024	2.15384	1.61094	0.0117569	-0.189942	-0.0282957	-0.0234702	-0.0165825	0.352536	0.0124392	0.231291	0.0264189	0.0883313	0.0183299	0.197556	4.38706	1.14713	0.0705997	0.818425	1	1	1	1	1	0.656701	0.0362126	0.28415	0.790466	0.365641	1	0.577718	0.999983	0.999971	0.923953
RBM22	0.0556231	568.301	-276.151	3.55011	2.73462	0.00607199	-0.06154	-0.0314161	-0.0169758	-0.010953	0.321762	0.00877026	0.170209	0.0234291	0.0803043	0.0120881	0.00218131	1.2543	1.79801	0.0446871	0.821017	1	1	1	1	1	0.962749	0.262734	0.179954	0.83258	0.364883	1	0.751939	0.999983	0.999971	0.923953
OAS1	0.472405	762.086	-373.043	3.91787	3.81358	-0.00730072	-0.526063	-0.0289464	-0.107736	0.0218966	1.0541	0.0184937	0.485705	0.0754138	0.260383	0.0242196	0.213507	0.616086	0.147329	0.171195	0.817368	1	1	1	1	1	0.644032	0.432506	0.701101	0.679052	0.365951	1	0.765806	0.999983	0.999971	0.923953
WDR76	0.12481	158.488	-71.2439	0.565112	-0.0760122	0.0306064	0.0550122	0.0573703	-0.190468	-0.0403705	0.880816	0.0309949	0.548828	0.0660938	0.227072	0.0446304	0.244497	0.641735	0.753448	0.703586	0.818214	1	1	1	1	1	0.620977	0.423083	0.385387	0.401581	0.365703	1	0.763327	0.999983	0.999971	0.923953
ZMAT5	0.0760203	261.908	-122.954	1.44585	1.04912	0.0177566	-0.0445634	-0.017599	-0.0794521	-0.0227787	0.47832	0.0171124	0.315005	0.0364376	0.120814	0.0251259	0.32381	1.32373	0.23328	0.432493	0.821889	1	1	1	1	1	0.569327	0.249924	0.629103	0.510768	0.364628	1	0.751939	0.999983	0.999971	0.923953
AP4S1	0.210542	152.424	-68.2121	0.504465	-0.419778	0.0242665	-0.00646212	0.0637899	-0.141119	-0.0441287	0.965822	0.0329614	0.580566	0.0704244	0.246397	0.0488488	0.0266924	0.860243	0.82046	0.32802	0.816083	1	1	1	1	1	0.870221	0.353671	0.365046	0.566828	0.366328	1	0.757445	0.999983	0.999971	0.923953
CDK5RAP1	0.0356825	394.784	-189.392	2.22699	1.68553	0.0120148	-0.159454	-0.00705075	-0.0428084	-0.0153239	0.419855	0.0120189	0.234937	0.0306098	0.104711	0.016955	0.255584	2.52661	0.0530579	0.167136	0.816853	1	1	1	1	1	0.613171	0.11194	0.817825	0.68267	0.366102	1	0.737429	0.999983	0.999971	0.923953
SLC25A11	0.12046	486.535	-235.267	3.00091	2.66858	0.00870114	-0.0818105	-0.00334546	-0.11132	-0.0156198	0.169095	0.0131631	0.207309	0.0198881	0.042001	0.017258	0.00342928	1.94597	0.028296	7.02469	0.819169	1	1	1	1	1	0.953303	0.163022	0.866415	0.00803934	0.365423	1	0.745131	0.999983	0.149649	0.923953
LMNB1	0.307134	564.878	-274.439	2.74885	2.67028	0.0125703	0.206824	0.0334594	-0.172167	-0.0177624	0.115797	0.0141928	0.258467	0.0247482	0.0437967	0.0195822	0.11113	0.0812335	1.82789	15.4531	0.822776	1	1	1	1	1	0.738861	0.775633	0.176377	8.45773e-05	0.36437	1	0.810732	0.999983	0.00199107	0.923953
ADPRS	0.107688	318.909	-151.455	1.70602	1.83974	0.0174525	-0.0834368	0.0596685	-0.240882	-0.0205715	0.433808	0.0164477	0.277481	0.0328686	0.111856	0.0227241	0.340925	1.92781	3.29555	4.63761	0.819519	1	1	1	1	1	0.559296	0.164999	0.0694677	0.0312785	0.365321	1	0.745131	0.766017	0.442599	0.923953
TGIF2	0.103621	279.287	-131.643	1.28012	1.24357	0.0229322	-0.2284	0.0680261	-0.220867	-0.025159	0.64886	0.0199318	0.375085	0.0469228	0.164311	0.0277847	0.514436	2.55574	2.10176	1.80686	0.819928	1	1	1	1	1	0.473225	0.109894	0.14713	0.178885	0.365201	1	0.737429	0.994446	0.999971	0.923953
WDR83	0.0948021	71.0492	-27.5246	0.150166	-2.61322	0.0622578	0.24312	-0.0137181	0.0360839	-0.0842908	1.85218	0.0535119	1.19036	0.134473	0.464598	0.0933755	0.613015	0.424211	0.0104068	0.00603215	0.814881	1	1	1	1	1	0.433655	0.514843	0.918746	0.938093	0.366681	1	0.779258	0.999983	0.999971	0.923953
CDK2	0.0942631	157.984	-70.9918	0.589326	-0.300846	0.00901871	0.191846	0.0311517	-0.0920992	-0.0422184	0.879885	0.032228	0.51648	0.0647722	0.222575	0.0466955	0.242506	0.135582	0.231306	0.171222	0.817436	1	1	1	1	1	0.622402	0.712713	0.630557	0.679028	0.365931	1	0.80395	0.999983	0.999971	0.923953
IPPK	0.153818	120.203	-52.1016	0.331135	-1.85845	0.0350216	0.149213	0.0102478	0.0744918	-0.0519108	1.25453	0.0382088	0.708165	0.0875678	0.31176	0.0573427	0.170627	0.382625	0.0136953	0.0570921	0.819519	1	1	1	1	1	0.679555	0.536202	0.906839	0.811153	0.365321	1	0.784258	0.999983	0.999971	0.923953
TICAM1	0.140479	602.474	-293.237	3.53752	2.21212	-0.0157609	-0.118384	-0.0867364	0.15684	0.0141757	0.465483	0.0118968	0.230772	0.0330782	0.114712	0.0156225	0.956692	0.000519144	6.87572	1.86937	0.823352	1	1	1	1	1	0.328022	0.981822	0.00873746	0.171547	0.364202	1	0.83859	0.19583	0.999971	0.923953
GMFG	0.308943	1154.96	-569.478	7.92505	6.44768	0.000869888	0.114067	-0.0484926	-0.10545	-0.018461	0.56329	0.016274	0.280021	0.0397044	0.138047	0.0203767	1.27799	0.0159974	1.49168	0.583501	0.820808	1	1	1	1	1	0.258273	0.899351	0.221956	0.444943	0.364944	1	0.828955	0.999983	0.999971	0.923953
EMC8	0.0793445	313.06	-148.53	1.78749	1.44463	0.0104852	-0.137727	0.000723677	-0.0852217	-0.0199642	0.413513	0.0153332	0.267156	0.0309634	0.104289	0.0220876	0.0045815	2.79599	0.000546253	0.667763	0.816969	1	1	1	1	1	0.946035	0.0945002	0.981353	0.413833	0.366068	1	0.736765	0.999983	0.999971	0.923953
DHX30	0.0246775	372.084	-178.042	2.17712	1.82238	0.0069822	-0.0677669	0.0202145	-0.104917	-0.015735	0.400856	0.0126299	0.226503	0.029418	0.100759	0.0173621	0.0263131	1.30123	0.47217	1.08423	0.821353	1	1	1	1	1	0.871138	0.253989	0.491991	0.297754	0.364785	1	0.751939	0.999983	0.999971	0.923953
P2RX4	0.123466	707.377	-345.688	4.42532	3.16261	0.00417607	-0.0120154	-0.0419629	0.0350557	-0.0122093	0.459277	0.0101043	0.220963	0.0329048	0.113535	0.0134407	0.172867	0.334981	1.62635	0.0953357	0.825154	1	1	1	1	1	0.677577	0.562741	0.202209	0.7575	0.363677	1	0.79034	0.999983	0.999971	0.923953
GGH	0.581753	273.436	-128.718	0.970194	0.24497	-0.00695097	-0.220505	-0.0228508	0.0226459	-0.0422793	1.15619	0.0303986	0.597303	0.0832584	0.284096	0.0466993	1.18573	1.21724	0.0753262	0.006354	0.819663	1	1	1	1	1	0.276192	0.269904	0.783734	0.936466	0.365279	1	0.751939	0.999983	0.999971	0.923953
GCOM1	1.15737	130.134	-57.067	0.276473	-1.03995	-0.00853709	0.598704	0.0117523	-0.101221	-0.082197	1.86077	0.0557755	0.959488	0.135328	0.462813	0.0909742	0.792067	0.0121234	0.00754165	0.0478332	0.816347	1	1	1	1	1	0.373476	0.912325	0.930797	0.826878	0.36625	1	0.830995	0.999983	0.999971	0.923953
PPM1B	0.0954322	348.402	-166.201	2.0966	2.05766	-0.00145131	0.173413	0.0378519	-0.185908	-0.0183703	0.386817	0.0150457	0.226851	0.0289968	0.0986314	0.0202671	1.37529	0.0299878	1.70402	3.55276	0.821581	1	1	1	1	1	0.240905	0.862518	0.191763	0.0594465	0.364718	1	0.822806	0.999983	0.655457	0.923953
CTU1	0.211914	322.657	-153.328	1.56793	2.01018	0.00899034	0.00764659	0.0572708	-0.283263	-0.0242474	0.489379	0.0193274	0.313212	0.0370314	0.124211	0.0267449	0.0841213	0.816357	2.39181	5.20071	0.821951	1	1	1	1	1	0.771788	0.366248	0.121972	0.0225776	0.36461	1	0.759971	0.948556	0.350283	0.923953
TRIM7	0.273353	208.983	-96.4917	0.796844	-0.294632	0.0102668	-0.0220469	-0.0306936	0.0563785	-0.0367694	0.764689	0.0269017	0.468905	0.0550763	0.188259	0.0406837	0.0911575	0.958575	0.310574	0.0896839	0.816831	1	1	1	1	1	0.762711	0.327546	0.577328	0.764579	0.366108	1	0.753274	0.999983	0.999971	0.923953
C7orf50	0.186979	530.33	-257.165	2.95155	2.82228	-0.00966901	-0.313675	-0.0436722	-0.0820003	0.0167328	0.451854	0.014112	0.254	0.0327877	0.111541	0.0185001	0.000275156	0.73664	1.77414	0.540457	0.818064	1	1	1	1	1	0.986765	0.390739	0.182871	0.462243	0.365747	1	0.760892	0.999983	0.999971	0.923953
TRAPPC14	0.124486	345.179	-164.59	1.76318	1.26449	0.00989737	0.141577	-0.0350839	-0.0238698	-0.0262122	0.59379	0.0235954	0.326773	0.0257807	0.148339	0.0290394	0.368327	0.181445	1.85194	0.0258933	0.814764	1	1	1	1	1	0.543918	0.670134	0.173558	0.872161	0.366715	1	0.79934	0.999983	0.999971	0.923953
GEMIN6	0.161685	146.13	-65.0649	0.510617	0.394595	0.0293034	-0.0552011	0.107828	-0.347617	-0.0460358	0.922066	0.0343752	0.601602	0.0702685	0.241948	0.0506955	0.0995072	1.18973	2.35474	2.06423	0.824614	1	1	1	1	1	0.752422	0.275383	0.124902	0.150791	0.363834	1	0.751939	0.952765	0.986594	0.923953
RAD17	0.0977147	374.045	-179.022	1.92892	1.42847	-0.0159398	-0.344554	-0.00913147	-0.0148648	0.0191341	0.552161	0.0160351	0.297382	0.0403108	0.137249	0.0211462	0.220934	0.60289	0.0513142	0.0117301	0.818753	1	1	1	1	1	0.638329	0.437478	0.820792	0.913753	0.365545	1	0.765981	0.999983	0.999971	0.923953
ANKRD49	0.0678402	336.332	-160.166	1.87312	1.58625	-0.0250596	-0.307285	-0.0248101	-0.0318251	0.0193348	0.393988	0.0155908	0.250817	0.0292876	0.0981652	0.0214022	1.93832	0.68952	0.717614	0.105105	0.816133	1	1	1	1	1	0.163851	0.406328	0.396928	0.745787	0.366313	1	0.762391	0.999983	0.999971	0.923953
EXOC3L1	0.950901	154.084	-69.0422	0.364418	0.874274	-0.0131293	-1.20108	0.0739564	-0.43579	0.0594843	1.46537	0.0496783	0.959731	0.112529	0.366625	0.0656676	0.430968	0.758628	0.431936	1.41289	0.820545	1	1	1	1	1	0.511514	0.383758	0.51104	0.234577	0.365021	1	0.760205	0.999983	0.999971	0.923953
NRIP1	0.133558	476.613	-230.306	2.35671	1.7361	0.0111564	-0.079723	0.00627203	-0.0313395	-0.0164959	0.486594	0.0132414	0.250285	0.0348547	0.121668	0.0182719	0.0654788	1.17194	0.0323812	0.0663489	0.815051	1	1	1	1	1	0.798037	0.279004	0.857194	0.796729	0.366631	1	0.751939	0.999983	0.999971	0.923953
RTKN2	0.450524	122.479	-53.2395	0.308855	-0.896224	0.0106509	-0.148762	0.0649271	-0.115088	-0.067697	1.26649	0.0432323	0.775898	0.0904151	0.320537	0.0749977	0.121403	1.19649	0.515668	0.128916	0.814783	1	1	1	1	1	0.727518	0.274024	0.472695	0.719558	0.36671	1	0.751939	0.999983	0.999971	0.923953
LOC105372522	0.363482	211.605	-97.8026	0.632985	-0.65068	-0.0290402	-1.05248	0.00422064	0.127874	0.0398504	0.904026	0.0302325	0.550553	0.0620685	0.220923	0.0439597	0.201065	3.15756	0.00462396	0.335028	0.821782	1	1	1	1	1	0.653863	0.075576	0.945786	0.562713	0.36466	1	0.712763	0.999983	0.999971	0.923953
ALYREF	0.173542	542.347	-263.174	3.12666	2.81666	-0.0119422	-0.379252	-0.055755	-0.0415339	0.0167695	0.540442	0.0139916	0.278171	0.0390634	0.132984	0.0184825	0.0633417	1.07227	2.03717	0.0975461	0.823224	1	1	1	1	1	0.80129	0.300433	0.153495	0.754794	0.364239	1	0.751939	0.999983	0.999971	0.923953
CA13	0.281471	94.6842	-39.3421	0.227032	-1.46624	0.0143431	0.492932	0.0145599	-0.0677383	-0.0775722	1.50963	0.0537286	0.875168	0.111754	0.38108	0.0856648	0.162753	0.00667472	0.0169742	0.0315963	0.819988	1	1	1	1	1	0.686634	0.934886	0.896341	0.858917	0.365184	1	0.832542	0.999983	0.999971	0.923953
HSF1	0.164522	654.768	-319.384	3.92615	2.15883	0.0137549	0.0898944	-0.0637446	0.157601	-0.0104459	0.0123401	0.00803823	0.0127395	0.00987127	0.0111574	0.0115535	2.17094	49.4282	41.7004	199.521	0.817454	1	1	1	1	1	0.14064	2.05762e-12	1.06385e-10	2.65694e-45	0.365926	1	1.03585e-10	7.8229e-09	1.45509e-43	0.923953
CARMIL3	0.956505	75.254	-29.627	0.125795	-4.05231	0.123097	0.939881	0.0880877	0.0104331	-0.0745655	2.49361	0.0660277	1.26476	0.177686	0.64294	0.0825856	3.77624	0.00366879	0.245766	0.000263319	0.815207	1	1	1	1	1	0.0519855	0.951701	0.620072	0.987053	0.366585	1	0.83471	0.999983	0.999971	0.923953
CALM1	0.0838437	1026.43	-505.216	7.10784	5.78219	0.00421964	-0.00490516	0.00125915	-0.149353	-0.00950235	0.426211	0.00824127	0.196764	0.0303787	0.104991	0.0104932	0.105451	0.197155	0.00171796	2.02361	0.820067	1	1	1	1	1	0.745383	0.657027	0.966939	0.154871	0.365161	1	0.796209	0.999983	0.991676	0.923953
PSENEN	0.238316	476.679	-230.34	2.74833	2.65089	0.00221054	0.244466	-0.0681201	-0.0907709	-0.0195234	0.397423	0.0160599	0.252074	0.0280037	0.0941498	0.0215541	0.652249	0.220159	5.91724	0.92951	0.820449	1	1	1	1	1	0.41931	0.638919	0.0149935	0.33499	0.365049	1	0.794555	0.294561	0.999971	0.923953
MXD3	0.440882	465.583	-224.791	2.25385	1.66839	-0.0204862	0.403712	-0.0538995	0.0453873	-0.0274954	0.634973	0.0228192	0.348049	0.0447792	0.153717	0.0303903	5.80726	0.557757	1.44883	0.0871817	0.818559	1	1	1	1	1	0.0159602	0.455165	0.228716	0.767791	0.365602	0.694028	0.76933	0.999983	0.999971	0.923953
APTR	0.189121	116.307	-50.1535	0.348437	-0.872178	0.0267646	0.21549	-0.00340893	-0.0895912	-0.0580245	1.16198	0.0403105	0.751037	0.0884105	0.295012	0.0642754	0.0129998	0.262385	0.00148672	0.0922253	0.814957	1	1	1	1	1	0.909224	0.608486	0.969243	0.761367	0.366659	1	0.793617	0.999983	0.999971	0.923953
GSN-AS1	1.76123	71.1755	-27.5877	0.105662	-1.72133	0.0478499	0.806235	0.0852235	-0.285769	-0.119674	2.25398	0.0822569	1.3522	0.171237	0.579444	0.13184	0.000176539	0.00251486	0.247697	0.243225	0.823959	1	1	1	1	1	0.989399	0.960004	0.618701	0.621887	0.364025	1	0.835476	0.999983	0.999971	0.923953
COPG2	0.294593	174.144	-79.0718	0.484714	-0.774743	0.023977	0.153262	-0.0269194	0.0222475	-0.0420582	0.964212	0.0305636	0.579577	0.0719344	0.243199	0.0466313	0.061051	0.264903	0.140041	0.00836829	0.813481	1	1	1	1	1	0.804842	0.606771	0.70824	0.927113	0.367093	1	0.793617	0.999983	0.999971	0.924727
MACIR	0.624279	202.766	-93.3828	0.589763	0.535139	-0.0240548	1.38867	-0.0310526	-0.231196	-0.0541522	1.36087	0.0449757	0.663567	0.102616	0.342008	0.0600832	3.41508	3.73684	0.0915716	0.456969	0.812319	1	1	1	1	1	0.0646033	0.0532251	0.762189	0.499044	0.367436	1	0.654075	0.999983	0.999971	0.925412
UQCR11	0.187456	433.608	-208.804	2.68913	2.41607	0.00738522	0.0258615	-0.0345093	-0.0913536	-0.0175411	0.374751	0.0141159	0.230829	0.0273446	0.0928799	0.0194718	0.0409173	0.594587	1.59269	0.967405	0.811526	1	1	1	1	1	0.839698	0.440651	0.206942	0.325328	0.36767	1	0.766124	0.999983	0.999971	0.925516
VPS28	0.205881	771.307	-377.654	5.56103	4.10533	0.00761517	-0.0852093	-0.0221666	-0.0152433	-0.0140344	0.309953	0.0118832	0.183557	0.0219816	0.0755315	0.0155789	0.00701119	2.55595	1.0169	0.0407286	0.811546	1	1	1	1	1	0.933269	0.10988	0.313255	0.840063	0.367664	1	0.737429	0.999983	0.999971	0.925516
QSOX2	0.337196	128.876	-56.4379	0.331939	-1.91024	-0.000277226	0.108946	0.000485608	0.156267	-0.0597103	1.27919	0.0409454	0.67834	0.0869215	0.312613	0.066285	0.536591	0.33712	3.12116e-05	0.249874	0.81146	1	1	1	1	1	0.463849	0.561496	0.995542	0.617164	0.367689	1	0.790082	0.999983	0.999971	0.925516
SH2B1	0.226067	326.819	-155.41	1.22153	0.721979	0.0102014	-0.069713	0.0069966	-0.03736	-0.0249798	0.655222	0.0189986	0.364154	0.0487453	0.165726	0.0277362	0.0165101	1.00499	0.020602	0.0508198	0.811124	1	1	1	1	1	0.89776	0.316105	0.885868	0.821643	0.367788	1	0.753265	0.999983	0.999971	0.925587
MTA3	0.193422	158.179	-71.0897	0.496332	-0.392892	0.0190722	0.09895	0.045009	-0.121377	-0.0437369	0.953711	0.0328761	0.568915	0.0703328	0.243584	0.0485925	0.0026238	0.419327	0.409528	0.248299	0.810133	1	1	1	1	1	0.959148	0.517273	0.522209	0.618275	0.368081	1	0.779906	0.999983	0.999971	0.925612
GNL2	0.0361779	477.075	-230.537	2.82176	2.32045	0.0111409	-0.249559	0.0020983	-0.0709399	-0.0124213	0.348353	0.00984453	0.192964	0.0255098	0.0871432	0.0137977	0.485137	5.50223	0.00676581	0.662696	0.810439	1	1	1	1	1	0.486104	0.0189923	0.934444	0.41561	0.367991	1	0.43084	0.999983	0.999971	0.925612
LINC00243	0.368516	81.5363	-32.7682	0.17747	-1.00512	0.0163974	0.459505	0.0691446	-0.257257	-0.0970528	1.67016	0.0622849	1.01986	0.126614	0.431847	0.107821	0.108538	0.0527076	0.298231	0.354875	0.810229	1	1	1	1	1	0.741815	0.818417	0.584993	0.551367	0.368053	1	0.815223	0.999983	0.999971	0.925612
LINC02723	0.391019	65.5382	-24.7691	0.124764	-1.34287	0.0698686	0.564926	-0.00194681	-0.28544	-0.100068	1.88383	0.0633622	1.37666	0.158371	0.498014	0.111155	0.505738	0.145558	0.000151111	0.328509	0.810459	1	1	1	1	1	0.47699	0.702817	0.990192	0.566538	0.367985	1	0.802835	0.999983	0.999971	0.925612
PHF1	0.0927704	685.375	-334.687	4.05937	3.06579	0.0028658	-0.101443	-0.0576462	0.0313135	-0.011239	0.45185	0.0090894	0.217685	0.0323038	0.111626	0.0124938	0.249648	1.0204	3.18445	0.0786926	0.809217	1	1	1	1	1	0.617323	0.312424	0.0743419	0.779077	0.368352	1	0.752707	0.79039	0.999971	0.926027
CPAMD8	0.325255	148.523	-66.2617	0.430796	-1.06221	-0.0715642	-1.61644	0.0491355	0.118464	0.0584926	1.10007	0.0419611	0.719819	0.0713841	0.265169	0.0650281	2.17181	4.93918	0.473792	0.199585	0.809096	1	1	1	1	1	0.140561	0.0262545	0.491248	0.655056	0.368388	1	0.520853	0.999983	0.999971	0.926027
ZNF175	0.19354	108.213	-46.1066	0.298923	-1.28368	0.0158386	0.333939	0.0364747	-0.0682123	-0.0632484	1.32114	0.0464125	0.752583	0.0955496	0.333462	0.0703299	0.123967	0.0649305	0.145722	0.041844	0.808758	1	1	1	1	1	0.724771	0.798866	0.702657	0.837917	0.368488	1	0.81332	0.999983	0.999971	0.926102
HSD3B7	0.435543	130.72	-57.36	0.362365	-0.660441	0.0452743	0.711328	0.0525158	-0.228392	-0.050462	1.21892	0.0433091	0.684007	0.0934603	0.318623	0.0561215	0.302928	0.316751	0.315738	0.513817	0.80848	1	1	1	1	1	0.582052	0.573567	0.574181	0.473491	0.36857	1	0.790948	0.999983	0.999971	0.92613
GFOD2	0.681853	282.256	-133.128	1.12017	-0.590869	0.0157448	-0.0213126	0.0725893	0.0922317	-0.0346964	0.792851	0.0285288	0.439731	0.0556623	0.196614	0.0385939	0.0291314	0.926408	1.70068	0.220056	0.808225	1	1	1	1	1	0.864476	0.335798	0.192199	0.638998	0.368646	1	0.753529	0.999983	0.999971	0.926142
NT5DC1	0.0865683	318.39	-151.195	1.6278	1.65665	-0.024283	-0.523254	0.01034	-0.11329	0.0220596	0.482876	0.0177038	0.301549	0.0355545	0.120968	0.024552	1.09492	2.33612	0.084577	0.877073	0.807273	1	1	1	1	1	0.295384	0.126404	0.771188	0.349005	0.368928	1	0.737429	0.999983	0.999971	0.926674
TTLL5	0.193428	173.489	-78.7447	0.534978	-1.12427	0.0229431	-0.0531062	0.00470568	0.0819501	-0.0393538	0.935989	0.0288575	0.539546	0.065776	0.232604	0.0438154	0.0687394	1.03854	0.0051181	0.124126	0.806715	1	1	1	1	1	0.793181	0.308162	0.942967	0.724601	0.369093	1	0.751939	0.999983	0.999971	0.926911
GADD45G	0.678359	276.244	-130.122	0.877563	0.264228	-0.0639587	-0.54384	-0.0635567	0.10769	0.0410292	1.03382	0.0326595	0.566187	0.0726888	0.24971	0.0457048	3.56801	0.269692	0.764519	0.185987	0.805863	1	1	1	1	1	0.0589027	0.603538	0.381918	0.666278	0.369346	1	0.793617	0.999983	0.999971	0.927368
SUMO1	0.193842	904.377	-444.189	5.84975	4.75525	-0.0171551	-0.0933994	-0.0516941	-0.0423187	0.0152663	0.546336	0.0136839	0.262451	0.0389704	0.134342	0.0170117	0.808257	0.00972442	1.75959	0.0992293	0.805318	1	1	1	1	1	0.368636	0.921446	0.184675	0.752756	0.369508	1	0.831606	0.999983	0.999971	0.92742
ZNF141	0.246628	244.067	-114.034	0.843181	0.737843	-0.00386025	0.13941	0.0741597	-0.208286	-0.0348902	0.872327	0.0287463	0.458864	0.0637148	0.221888	0.0388795	1.4229	0.095515	1.35474	0.881154	0.805318	1	1	1	1	1	0.232926	0.75728	0.244451	0.347886	0.369508	1	0.80948	0.999983	0.999971	0.92742
SIL1	0.106902	307.899	-145.949	1.64857	1.31811	0.00492753	-0.124161	-0.00992786	-0.0667069	-0.0216513	0.448574	0.0165667	0.285373	0.0335358	0.112205	0.0241346	0.204365	2.29527	0.0876381	0.353441	0.804793	1	1	1	1	1	0.65122	0.129769	0.767202	0.552172	0.369664	1	0.737429	0.999983	0.999971	0.927633
MBOAT1	0.393787	149.276	-66.6382	0.379151	-0.521827	-0.0656989	-0.856042	0.0394612	-0.0258529	0.0555346	1.13345	0.0457701	0.672289	0.0806369	0.283074	0.0619146	1.32023	0.822964	0.239482	0.00834101	0.804527	1	1	1	1	1	0.250552	0.364315	0.62458	0.927231	0.369743	1	0.759971	0.999983	0.999971	0.927654
EIPR1	0.0410143	304.408	-144.204	1.71254	1.28246	0.00717713	-0.0251759	-0.00383418	-0.0646782	-0.0192506	0.410213	0.0149813	0.25803	0.0306667	0.103243	0.0214737	0.0476162	1.08727	0.0156319	0.392456	0.803667	1	1	1	1	1	0.827264	0.297077	0.900502	0.531011	0.369999	1	0.751939	0.999983	0.999971	0.92794
VPS35	0.068874	645.745	-314.873	3.90903	3.40409	0.0110864	-0.211704	0.0494599	-0.166221	-0.0108392	0.389481	0.00932405	0.191878	0.0280909	0.0972024	0.01209	0.610815	3.32905	3.10011	2.92428	0.803794	1	1	1	1	1	0.434481	0.0680661	0.0782871	0.0872559	0.369961	1	0.704844	0.80735	0.803568	0.92794
PRRG4	0.409865	442.474	-213.237	2.06527	2.21824	-0.00510746	0.009919	0.0211341	-0.170528	-0.0267785	0.813815	0.0226428	0.408616	0.0583211	0.200404	0.0299119	1.94182	0.330281	0.131316	0.724072	0.801464	1	1	1	1	1	0.163471	0.565494	0.717072	0.394811	0.370656	1	0.790737	0.999983	0.999971	0.928614
LZIC	0.0308633	292.515	-138.258	1.7065	1.41762	0.0132883	-0.0393534	0.00536204	-0.112417	-0.0189482	0.406083	0.0148141	0.260819	0.0308005	0.103212	0.0211749	0.139014	1.2954	0.0303071	1.18633	0.800742	1	1	1	1	1	0.709263	0.255055	0.861795	0.276072	0.370872	1	0.751939	0.999983	0.999971	0.928614
PTEN	0.300926	970.507	-477.254	6.22838	4.37218	-0.0295537	-0.0802177	-0.0661913	0.116056	0.017147	0.619476	0.0146438	0.296078	0.0442489	0.152739	0.0191544	4.20257	0.0432425	2.23767	0.577344	0.801377	1	1	1	1	1	0.0403628	0.835269	0.134684	0.447355	0.370682	1	0.817799	0.978199	0.999971	0.928614
DHCR7	0.286242	292.067	-138.034	1.31265	0.960384	0.00102867	0.253355	0.010285	-0.0921061	-0.0284924	0.612782	0.0237801	0.355932	0.0454391	0.15486	0.0318477	0.942652	0.0116678	0.0512329	0.353751	0.800389	1	1	1	1	1	0.331597	0.913982	0.820932	0.551997	0.370977	1	0.830995	0.999983	0.999971	0.928614
SH3PXD2B	0.914997	106.075	-45.0376	0.217154	-2.28876	0.0173246	0.487611	0.039957	0.0605181	-0.0700169	1.69837	0.0536808	0.838639	0.119973	0.425916	0.0782558	0.173399	0.000608642	0.110923	0.0201894	0.800522	1	1	1	1	1	0.677108	0.980318	0.739096	0.887009	0.370937	1	0.838381	0.999983	0.999971	0.928614
PER1	0.51407	790.558	-387.279	4.05384	2.38829	0.00713102	-0.102911	-0.114252	0.267525	-0.0227922	0.802221	0.0176178	0.380357	0.0582676	0.199654	0.0254716	0.117918	0.72578	3.84479	1.79544	0.80068	1	1	1	1	1	0.731304	0.394255	0.0499007	0.180265	0.37089	1	0.760892	0.659748	0.999971	0.928614
SNAI3	0.188904	168.13	-76.0649	0.625853	-0.14841	0.0189975	0.172893	0.014863	-0.104224	-0.0404265	0.85727	0.0311537	0.526952	0.063907	0.217025	0.0451641	0.000510158	0.205871	0.0540901	0.230631	0.801207	1	1	1	1	1	0.98198	0.650023	0.816093	0.631056	0.370733	1	0.795295	0.999983	0.999971	0.928614
POLR3C	0.043347	480.752	-232.376	3.11891	2.60135	0.00842261	-0.15115	0.020859	-0.108201	-0.0118333	0.382794	0.00977473	0.193157	0.0281193	0.0971338	0.0132205	0.0847154	2.52774	0.550274	1.24085	0.801156	1	1	1	1	1	0.771006	0.11186	0.458206	0.265308	0.370748	1	0.737429	0.999983	0.999971	0.928614
THAP9-AS1	0.125106	297.12	-140.56	1.43583	1.20682	-0.0279042	-0.199975	-0.0705455	-0.00367787	0.0239827	0.490828	0.0193764	0.31939	0.037764	0.122353	0.0267832	1.32547	8.61195e-06	3.48964	0.000903577	0.80181	1	1	1	1	1	0.249613	0.997659	0.0617538	0.97602	0.370553	1	0.841378	0.724338	0.999971	0.928614
LYN	0.224907	1222.49	-603.243	8.27343	6.03015	-0.0151455	-0.109663	-0.0708213	0.0616089	0.0147316	0.488166	0.012754	0.236313	0.0346603	0.121495	0.0164568	0.610209	0.000842849	4.17507	0.257139	0.801319	1	1	1	1	1	0.434709	0.976839	0.0410228	0.612093	0.370699	1	0.83784	0.592235	0.999971	0.928614
VEZT	0.0808772	455.679	-219.84	2.29388	2.01629	0.00509557	-0.104614	0.045553	-0.129291	-0.0159449	0.494751	0.0133253	0.252918	0.0357907	0.124038	0.017859	0.196513	1.23093	1.61992	1.0865	0.797124	1	1	1	1	1	0.65755	0.267226	0.203103	0.297249	0.371955	1	0.751939	0.999983	0.999971	0.928801
FBXL15	0.210809	420.956	-202.478	2.29904	2.40612	0.0120345	-0.102464	0.0136434	-0.183793	-0.0191364	0.402384	0.0158015	0.254788	0.0298386	0.0988505	0.02142	0.0211118	2.24264	0.209069	3.457	0.798145	1	1	1	1	1	0.884475	0.134251	0.647498	0.0629845	0.371649	1	0.739148	0.999983	0.676057	0.928801
MLX	0.0814283	504.747	-244.373	3.08321	2.75811	0.00460962	-0.0347091	0.0171795	-0.133513	-0.0128479	0.169979	0.0106062	0.187752	0.0150646	0.0344543	0.014371	0.101729	0.945682	1.30048	15.0163	0.799271	1	1	1	1	1	0.749764	0.330821	0.254125	0.000106588	0.371311	1	0.753274	0.999983	0.0024913	0.928801
TMEM14C	0.235628	479.768	-231.884	2.51369	2.03032	-0.0219296	-0.411399	-0.0653838	0.0435134	0.0203643	0.535411	0.0170678	0.299628	0.0388958	0.131536	0.0227881	0.868898	1.08834	2.82575	0.109435	0.798589	1	1	1	1	1	0.35126	0.296839	0.0927636	0.740789	0.371516	1	0.751939	0.861816	0.999971	0.928801
OPRL1	0.181925	335.379	-159.689	1.79556	1.40489	0.00515434	0.273749	-0.0220693	-0.0663105	-0.0217938	0.468393	0.0178121	0.27814	0.0347324	0.11732	0.0243895	0.304726	0.2402	0.403746	0.319465	0.798477	1	1	1	1	1	0.580935	0.624062	0.525161	0.571929	0.371549	1	0.793787	0.999983	0.999971	0.928801
SESN2	0.314838	382.565	-183.283	1.80121	0.876043	-0.00360602	0.681463	-0.0905528	0.10501	-0.0235574	0.531026	0.0195648	0.300117	0.0392685	0.129623	0.0263543	1.56156	5.1815	5.3176	0.656297	0.79901	1	1	1	1	1	0.211436	0.0228287	0.021111	0.41787	0.37139	1	0.481232	0.385938	0.999971	0.928801
MYO7A	0.724716	322.362	-153.181	1.07614	-0.296158	0.0106268	0.319018	-0.0558101	0.151979	-0.0348066	1.11914	0.0290536	0.528397	0.0780776	0.272229	0.0389797	0.203156	0.0154345	0.510942	0.311673	0.797342	1	1	1	1	1	0.652186	0.901129	0.474731	0.576655	0.371889	1	0.829146	0.999983	0.999971	0.928801
MRPL15	0.244175	499.457	-241.728	2.64468	2.65786	0.00991239	-0.0720924	0.00608004	-0.16623	-0.0194603	0.620722	0.0167528	0.316621	0.0451757	0.154454	0.021772	0.0228007	0.760905	0.0181136	1.15831	0.798923	1	1	1	1	1	0.879976	0.383046	0.892939	0.281817	0.371416	1	0.760205	0.999983	0.999971	0.928801
RBM15	0.192643	386.701	-185.35	1.56215	0.337587	0.017143	-0.268555	-0.0241813	0.136934	-0.0203884	0.611338	0.0152996	0.322681	0.0436666	0.152108	0.0228115	0.489403	3.0664	0.306663	0.810432	0.798832	1	1	1	1	1	0.484194	0.0799265	0.579735	0.367993	0.371443	1	0.719334	0.999983	0.999971	0.928801
NANP	0.115655	130.988	-57.4941	0.417331	-1.55804	0.0424759	0.197027	-0.0597815	0.108966	-0.0449913	1.08061	0.0325322	0.676777	0.0800252	0.268128	0.050321	0.90742	0.272814	0.558058	0.165156	0.799388	1	1	1	1	1	0.3408	0.601451	0.455044	0.684453	0.371276	1	0.793617	0.999983	0.999971	0.928801
CNOT7	0.0480771	712.483	-348.242	4.29072	3.564	-0.00964975	-0.326914	-0.0110108	-0.0627539	0.00944313	0.434816	0.00810677	0.203243	0.0311067	0.107454	0.0105729	0.620397	1.8489	0.125294	0.341067	0.797707	1	1	1	1	1	0.4309	0.173912	0.723362	0.559214	0.37178	1	0.745131	0.999983	0.999971	0.928801
IGHV3-72	2.61232	258.638	-121.319	0.681401	1.30081	0.00245949	-1.05966	0.15081	-0.352684	-0.075776	1.78846	0.0555924	0.977822	0.112038	0.410912	0.0848764	0.559301	5.51553	1.81187	0.736672	0.797057	1	1	1	1	1	0.454542	0.0188483	0.178285	0.390729	0.371975	1	0.430655	0.999983	0.999971	0.928801
MAGI2-AS3	1.0395	188.587	-86.2936	0.502067	-1.20944	-0.0184216	0.712513	0.0085591	0.0957682	-0.0523295	1.20763	0.0427381	0.638006	0.0857892	0.303693	0.058612	2.62384	0.496401	0.00995386	0.0994425	0.797112	1	1	1	1	1	0.105269	0.481086	0.920528	0.7525	0.371958	1	0.774011	0.999983	0.999971	0.928801
RPAP3	0.0661389	341.991	-162.995	1.81428	2.18413	-0.0188289	-0.4299	0.0589324	-0.235826	0.0193886	0.432844	0.0163679	0.26371	0.0323349	0.110338	0.0217525	0.529597	1.94163	3.32173	4.56804	0.794464	1	1	1	1	1	0.466776	0.163492	0.0683699	0.0325738	0.372754	1	0.745131	0.760318	0.45454	0.92907
ALAS1	0.150385	661.934	-322.967	4.06217	3.38895	0.000767501	-0.0761199	0.0194323	-0.0986607	-0.0146614	0.373495	0.012735	0.196167	0.0287764	0.0957147	0.0164364	1.12027	1.48353	0.456011	1.0625	0.795679	1	1	1	1	1	0.28986	0.223223	0.499494	0.302645	0.372389	1	0.747726	0.999983	0.999971	0.92907
CARD6	0.332791	252.869	-118.435	1.00674	1.05128	0.0143402	0.366452	0.0784173	-0.271014	-0.0313879	0.698893	0.026868	0.396746	0.0528442	0.181965	0.0352176	0.0585461	0.165425	2.20206	2.21824	0.794337	1	1	1	1	1	0.808809	0.68421	0.137826	0.136388	0.372792	1	0.800443	0.982575	0.957362	0.92907
ACTL6A	0.116995	280.821	-132.411	1.3865	1.58883	0.0157164	-0.159582	0.0538735	-0.242573	-0.0239406	0.497354	0.0188481	0.324767	0.0377944	0.12836	0.0268415	0.0805599	2.68592	2.03188	3.57129	0.795528	1	1	1	1	1	0.77654	0.101239	0.15403	0.0587867	0.372434	1	0.737429	0.999983	0.653191	0.92907
TTLL7	0.59601	88.7181	-36.3591	0.192791	-2.39591	-0.00845668	0.917223	0.0166916	0.0743789	-0.0909982	1.8524	0.0684764	0.913328	0.129895	0.457432	0.101982	1.00096	0.301032	0.0165123	0.0264391	0.796192	1	1	1	1	1	0.317078	0.583236	0.897753	0.870833	0.372234	1	0.792494	0.999983	0.999971	0.92907
CMTM3	0.155656	700.548	-342.274	4.27098	3.48823	-0.00639831	-0.181609	-0.0534774	-0.0234117	0.013154	0.454848	0.0111584	0.227877	0.0327404	0.112578	0.0147557	0.0256658	0.143969	2.66792	0.0432473	0.794689	1	1	1	1	1	0.872719	0.704366	0.10239	0.83526	0.372686	1	0.802837	0.886363	0.999971	0.92907
IFITM3	0.802316	1441.11	-712.555	9.21174	7.09217	-0.0240631	-0.00329809	-0.111672	0.0613275	0.0291629	1.39479	0.0255905	0.637812	0.0997869	0.344191	0.0327075	0.159638	0.131318	1.25239	0.0317476	0.795	1	1	1	1	1	0.68949	0.717069	0.263096	0.858583	0.372592	1	0.80472	0.999983	0.999971	0.92907
TAP1	0.361537	991.783	-487.891	6.11025	6.076	-0.0176248	-0.127885	0.0298089	-0.317399	0.0181665	0.815637	0.0159117	0.38162	0.0586256	0.202427	0.0203734	0.437344	0.00363264	0.258534	2.4585	0.795091	1	1	1	1	1	0.508407	0.951939	0.611129	0.11689	0.372565	1	0.83471	0.999983	0.912872	0.92907
RFWD3	0.121152	258.809	-121.405	1.077	0.359102	0.0250827	-0.0519892	0.0312772	-0.0672124	-0.0252228	0.599709	0.0200565	0.360147	0.0438432	0.152123	0.0282981	0.769619	1.24064	0.508922	0.195212	0.794461	1	1	1	1	1	0.380335	0.265348	0.475606	0.658613	0.372755	1	0.751939	0.999983	0.999971	0.92907
PAAF1	0.0780332	235.237	-109.618	1.13931	1.07087	0.0127409	-0.236637	0.0583373	-0.20011	-0.0273306	0.557429	0.0206891	0.364926	0.041461	0.142668	0.0306585	7.99381e-05	3.43121	1.97977	1.96735	0.794684	1	1	1	1	1	0.992866	0.0639752	0.159415	0.16073	0.372687	1	0.69076	0.999983	0.999971	0.92907
LFNG	0.629349	426.136	-205.068	1.58414	2.0693	0.0123163	-0.788408	0.135122	-0.299552	-0.0314283	1.24828	0.0244361	0.597558	0.0898905	0.312095	0.0352682	0.0285245	4.01271	2.25955	0.921236	0.7941	1	1	1	1	1	0.865882	0.0451586	0.132793	0.337151	0.372863	1	0.609296	0.973739	0.999971	0.929071
ZNF710	0.162324	300.078	-142.039	1.21195	0.666567	-0.0212958	-0.586302	-0.00214988	0.0012316	0.0263669	0.742121	0.021564	0.403958	0.0533846	0.184667	0.0295929	0.239107	1.31273	0.0016218	4.44799e-05	0.79386	1	1	1	1	1	0.624852	0.2519	0.967877	0.994679	0.372935	1	0.751939	0.999983	0.999971	0.929073
AP2S1	0.2185	727.92	-355.96	4.99845	3.88222	0.0123701	-0.018458	-0.010463	-0.0650027	-0.014735	0.324293	0.0130718	0.187139	0.0230807	0.078314	0.0165566	0.155053	1.15281	0.205503	0.688945	0.792065	1	1	1	1	1	0.693753	0.282962	0.650315	0.406523	0.373477	1	0.751939	0.999983	0.999971	0.929537
PAN3	0.19576	594.182	-289.091	2.7939	2.02398	-0.00696953	0.0473723	-0.00922515	0.0286518	-0.0168995	0.606892	0.0136861	0.290881	0.0441019	0.15173	0.0189828	3.05582	0.109369	0.0437554	0.0356586	0.792549	1	1	1	1	1	0.0804485	0.740863	0.834309	0.850222	0.373331	1	0.805835	0.999983	0.999971	0.929537
USP25	0.124145	542.206	-263.103	2.5832	2.21091	-0.0153019	-0.421316	0.0217531	-0.0593427	0.0155205	0.551615	0.0129332	0.271611	0.0400048	0.137898	0.0174383	0.607699	1.62724	0.295679	0.185191	0.79214	1	1	1	1	1	0.435656	0.202085	0.586604	0.66695	0.373454	1	0.745131	0.999983	0.999971	0.929537
TMCO4	0.0664519	291.304	-137.652	1.44132	1.60721	-0.0187963	-0.290092	0.0405873	-0.191088	0.0223577	0.470805	0.0191768	0.294145	0.0356647	0.120352	0.0251183	0.213401	0.258637	1.2951	2.52092	0.792275	1	1	1	1	1	0.644115	0.611058	0.255111	0.112345	0.373413	1	0.793617	0.999983	0.895454	0.929537
LINC01465	0.306687	49.1857	-16.5929	0.0748725	-4.15825	0.0958107	0.758873	-0.0806151	0.176546	-0.113378	2.8304	0.06997	1.75762	0.209843	0.703509	0.12732	1.10091	0.101541	0.147586	0.062976	0.792986	1	1	1	1	1	0.294066	0.749988	0.700853	0.801853	0.373199	1	0.808255	0.999983	0.999971	0.929537
FFAR2	1.14296	530.617	-257.308	2.10197	1.24521	-0.0461315	0.198866	-0.18618	0.274221	0.0221669	0.0333482	0.0198707	0.562441	0.0275129	0.0297843	0.0249282	4.61173	0.480634	45.7923	84.7669	0.790728	1	1	1	1	1	0.031754	0.488135	1.31477e-11	3.35699e-20	0.37388	1	0.774516	1.01828e-09	1.28104e-18	0.930044
IER3IP1	0.223089	411.644	-197.822	2.02656	1.99123	-0.020445	-0.346999	-0.031066	-0.0718418	0.0213981	0.579957	0.018443	0.320411	0.0427468	0.143919	0.0240686	0.441846	0.465762	0.528159	0.249182	0.790401	1	1	1	1	1	0.506233	0.494943	0.467382	0.617652	0.373979	1	0.775825	0.999983	0.999971	0.930044
AK9	0.0520644	189.689	-86.8446	0.778057	-0.244304	0.0191449	0.0040228	0.00662177	-0.016756	-0.0322864	0.72613	0.0247025	0.443422	0.0528555	0.182173	0.0363432	0.0505005	0.792685	0.0156952	0.00845999	0.78921	1	1	1	1	1	0.822195	0.373289	0.900301	0.926715	0.374339	1	0.760205	0.999983	0.999971	0.930044
CAMTA1	0.100195	503.733	-243.866	3.19	2.68383	0.00152304	-0.157201	-0.0450578	-0.0347829	-0.0139187	0.323984	0.0113339	0.194889	0.0235194	0.0819494	0.0156548	0.592249	3.60127	3.67018	0.180152	0.790506	1	1	1	1	1	0.441551	0.0577354	0.0553942	0.671243	0.373947	1	0.672153	0.694028	0.999971	0.930044
PTPRM	0.354934	175.124	-79.5619	0.5113	-1.81124	0.031382	0.195956	-0.056211	0.236104	-0.037796	1.02365	0.0284659	0.56275	0.0728532	0.251848	0.0425025	0.460435	0.137452	0.595314	0.878884	0.79079	1	1	1	1	1	0.497421	0.710827	0.440371	0.348507	0.373861	1	0.80383	0.999983	0.999971	0.930044
MICB	0.0671984	216.626	-100.313	0.98374	0.507079	0.0218445	-0.0206253	0.0178455	-0.116992	-0.0279918	0.61593	0.0216773	0.392589	0.0463348	0.157073	0.0315057	0.293404	1.00159	0.148334	0.55477	0.789378	1	1	1	1	1	0.588047	0.316927	0.700133	0.456375	0.374288	1	0.753265	0.999983	0.999971	0.930044
TRBC1	0.404023	942.088	-463.044	5.46957	5.69701	0.00399416	-0.0847807	0.023904	-0.347841	0.0181815	0.953674	0.0155197	0.441778	0.0676863	0.234441	0.0204682	1.41689	0.0390313	0.124721	2.20138	0.789039	1	1	1	1	1	0.233916	0.843387	0.723969	0.137888	0.374391	1	0.818223	0.999983	0.960516	0.930044
ITGA1	0.526424	213.065	-98.5325	0.643535	0.593434	-0.043743	0.0902649	0.13175	-0.28558	0.0416657	0.911984	0.0402226	0.468804	0.071649	0.239722	0.0468811	0.401044	1.04258	3.38128	1.41918	0.789878	1	1	1	1	1	0.52655	0.307223	0.0659408	0.233538	0.374137	1	0.751939	0.753799	0.999971	0.930044
WDR11-DT	0.76702	140.624	-62.3118	0.363802	0.369705	0.0194101	-0.457092	0.0530605	-0.309535	-0.0727604	1.16544	0.0412047	0.884859	0.0856338	0.300565	0.0818895	0.000237984	2.5723	0.383929	1.06058	0.789465	1	1	1	1	1	0.987692	0.10875	0.535508	0.303082	0.374262	1	0.737429	0.999983	0.999971	0.930044
IGKV2D-28	1.99281	138.303	-61.1515	0.280129	-0.90489	0.0603353	-0.845892	0.0768248	-0.236697	-0.0930212	2.21064	0.0565683	1.34822	0.155967	0.545632	0.104686	0.478935	2.48483	0.242627	0.188185	0.789556	1	1	1	1	1	0.488905	0.114948	0.622315	0.664431	0.374234	1	0.737429	0.999983	0.999971	0.930044
ATAD5	0.257286	162.49	-73.245	0.548568	0.00870266	0.0127403	0.00171716	0.083429	-0.206696	-0.043719	0.928817	0.033602	0.552303	0.0683782	0.237803	0.0492311	0.103625	0.73726	1.48867	0.755493	0.788608	1	1	1	1	1	0.747522	0.39054	0.222423	0.384743	0.374521	1	0.760892	0.999983	0.999971	0.930192
HDAC9	0.139599	388.771	-186.385	1.84608	1.25399	-0.02363	-0.541263	-0.0309453	0.0591118	0.019813	0.497202	0.0158748	0.28495	0.0356983	0.123272	0.0223277	1.50385	3.03154	0.751439	0.229944	0.787431	1	1	1	1	1	0.22008	0.0816602	0.386021	0.631565	0.374878	1	0.72298	0.999983	0.999971	0.930653
FAAH	0.25831	289.045	-136.522	1.2915	0.994019	0.0103017	-0.284685	-0.0404653	-0.0389118	-0.029158	0.598589	0.0215219	0.39718	0.0448467	0.148168	0.0328574	0.0225076	3.72754	0.814152	0.0689693	0.787497	1	1	1	1	1	0.880745	0.0535221	0.366896	0.792843	0.374858	1	0.654075	0.999983	0.999971	0.930653
INHBA	1.58711	118.906	-51.4532	0.237774	0.0342248	0.0261809	0.483821	0.173168	-0.499598	-0.0792832	1.61797	0.0638483	0.919743	0.121863	0.422752	0.0893539	0.102837	0.0208438	2.01924	1.39659	0.787291	1	1	1	1	1	0.748452	0.885205	0.155317	0.237295	0.37492	1	0.826884	0.999983	0.999971	0.930653
GALNT2	0.0829938	455.739	-219.869	2.67293	1.56231	-0.00190291	-0.0786914	-0.0276945	0.0885238	-0.0152345	0.219637	0.01172	0.269068	0.0274959	0.054126	0.017175	1.11668	1.57277	1.01449	2.6749	0.786794	1	1	1	1	1	0.290634	0.209805	0.313828	0.101942	0.375071	1	0.74546	0.999983	0.858205	0.930851
CASP1	0.190947	1050.86	-517.428	6.73805	6.02117	-0.00950825	-0.342521	-0.00604619	-0.19619	0.0138687	0.593233	0.0125076	0.27686	0.0425612	0.147422	0.0156382	0.00928351	0.887075	0.0201807	1.77104	0.786494	1	1	1	1	1	0.923242	0.346271	0.887034	0.183254	0.375162	1	0.756781	0.999983	0.999971	0.930901
NKAP	0.0979774	203.361	-93.6807	0.845788	0.346179	0.0136735	-0.0799502	0.0367077	-0.123793	-0.0321056	0.686092	0.0244396	0.428344	0.0508571	0.174541	0.0362274	0.00394014	1.33794	0.520967	0.503033	0.785396	1	1	1	1	1	0.949949	0.247397	0.470429	0.478171	0.375496	1	0.751939	0.999983	0.999971	0.931022
IFI44	0.716148	514.488	-249.244	2.00298	1.9448	-0.0159666	-0.418334	-0.0676091	-0.00539755	0.0286849	1.26185	0.024497	0.595538	0.0924286	0.313176	0.0323603	0.000264789	0.129718	0.535053	0.000297042	0.785742	1	1	1	1	1	0.987017	0.718725	0.46449	0.986249	0.375391	1	0.805012	0.999983	0.999971	0.931022
MVD	0.0988771	470.536	-227.268	2.89602	2.30186	0.00192838	-0.144161	0.00359378	-0.0536643	-0.014199	0.359767	0.0115586	0.203936	0.0262279	0.0896779	0.0160212	0.487044	2.84794	0.0187748	0.358096	0.785458	1	1	1	1	1	0.485249	0.091491	0.891014	0.549566	0.375477	1	0.736765	0.999983	0.999971	0.931022
ZNF707	0.13676	221.91	-102.955	0.948944	0.396831	0.0121298	-0.110489	0.0390312	-0.101757	-0.0299585	0.654333	0.0231046	0.400909	0.0480062	0.165575	0.0337918	0.014774	1.59646	0.661044	0.377696	0.785992	1	1	1	1	1	0.903257	0.206406	0.416192	0.538839	0.375315	1	0.745131	0.999983	0.999971	0.931022
ATF3	0.686235	233.489	-108.745	0.688782	0.41393	-0.00931249	-0.51969	-0.0695381	-0.048676	0.0377762	0.999781	0.0288479	0.609687	0.0763651	0.252158	0.0426394	0.157764	0.121183	0.829193	0.0372636	0.7849	1	1	1	1	1	0.691224	0.727755	0.362506	0.846929	0.375647	1	0.805835	0.999983	0.999971	0.93122
SRSF1	0.160189	332.794	-158.397	1.58315	1.46003	-0.0209836	-0.308965	0.0404239	-0.121501	0.0223054	0.488517	0.0194495	0.290735	0.0364765	0.124215	0.0251863	0.384848	0.38587	1.22815	0.956773	0.784317	1	1	1	1	1	0.53502	0.534479	0.267768	0.328001	0.375824	1	0.784258	0.999983	0.999971	0.931311
STXBP4	0.453818	91.2363	-37.6181	0.179386	-2.38882	0.0414671	0.217374	0.000926096	0.0658514	-0.0722406	1.69815	0.0496787	0.986977	0.120425	0.424211	0.0815713	0.131969	0.312568	5.91396e-05	0.0240972	0.784311	1	1	1	1	1	0.7164	0.576109	0.993864	0.876638	0.375826	1	0.791498	0.999983	0.999971	0.931311
SEPTIN8	0.362656	72.5415	-28.2708	0.136684	-2.92364	0.0741318	0.414884	-0.0201736	0.058132	-0.0770631	1.99259	0.0546621	1.21366	0.146282	0.503068	0.0870544	1.05599	0.209199	0.0190189	0.0133529	0.783631	1	1	1	1	1	0.304131	0.647396	0.890312	0.908005	0.376033	1	0.795058	0.999983	0.999971	0.931648
DOCK7	0.198965	212.809	-98.4044	0.722292	0.248338	-0.048668	-0.574203	0.0329643	-0.0490783	0.0368506	0.775706	0.031029	0.459001	0.055756	0.194312	0.0416803	1.8741	0.786997	0.349547	0.0637938	0.781681	1	1	1	1	1	0.171006	0.37501	0.55437	0.800597	0.376628	1	0.760205	0.999983	0.999971	0.931842
LRRC4	0.711709	164.586	-74.2932	0.444795	-0.146465	0.00442514	1.11205	-0.0744594	-0.112455	-0.0523936	1.11645	0.0414287	0.620351	0.0878835	0.284652	0.0592305	0.545762	2.82191	0.717834	0.156073	0.782468	1	1	1	1	1	0.460055	0.0929859	0.396855	0.692798	0.376387	1	0.736765	0.999983	0.999971	0.931842
TMEM60	0.269669	338.702	-161.351	1.60807	2.27531	0.0129914	-0.0671963	0.0784983	-0.34356	-0.0248987	0.509669	0.0208573	0.322437	0.0390725	0.132635	0.0281709	0.0036616	1.57038	4.03624	6.70943	0.781178	1	1	1	1	1	0.951749	0.210151	0.0445329	0.00959042	0.376781	1	0.74546	0.616147	0.175075	0.931842
RAB20	0.461792	424.6	-204.3	1.87841	1.30467	-0.0179272	0.191214	-0.131307	0.0979087	0.0267057	0.741917	0.0233228	0.390676	0.0535346	0.18118	0.0302125	0.0189234	1.71986	6.01597	0.292026	0.78133	1	1	1	1	1	0.890586	0.189711	0.014177	0.588925	0.376735	1	0.745131	0.281276	0.999971	0.931842
ADAMTS10	0.401675	203.219	-93.6093	0.61019	-0.60207	0.0221322	0.198442	-0.0046396	0.0100086	-0.036669	0.991177	0.0287405	0.545363	0.0727948	0.248307	0.041462	0.0436199	0.078431	0.00406218	0.00162468	0.782164	1	1	1	1	1	0.834562	0.779435	0.949181	0.967848	0.37648	1	0.810732	0.999983	0.999971	0.931842
LYAR	0.160145	354.21	-169.105	1.66914	2.25941	-0.0117959	-0.184936	0.015416	-0.26134	0.021987	0.612924	0.019519	0.341428	0.0461161	0.154209	0.0248768	0.0233594	0.000356718	0.111748	2.87204	0.781162	1	1	1	1	1	0.878526	0.984931	0.738163	0.0901307	0.376786	1	0.839136	0.999983	0.815189	0.931842
FLAD1	0.0869278	545.532	-264.766	3.3397	3.04668	0.00670865	-0.141864	0.0176012	-0.147168	-0.0127964	0.405645	0.0108777	0.21219	0.029397	0.100731	0.0144617	0.00633708	2.01679	0.358489	2.13451	0.782958	1	1	1	1	1	0.936551	0.155567	0.549347	0.144016	0.376238	1	0.745131	0.999983	0.974114	0.931842
STK36	0.0815356	202.847	-93.4233	0.819184	-0.111202	-0.029226	-0.323303	0.0089837	0.0198128	0.0324784	0.727737	0.0286616	0.420718	0.05201	0.180384	0.03675	0.276449	0.0494467	0.0298357	0.0120641	0.78104	1	1	1	1	1	0.599038	0.824029	0.862864	0.912539	0.376823	1	0.815832	0.999983	0.999971	0.931842
ZNF844	0.213978	103.14	-43.57	0.255755	-2.09928	0.0249153	-0.14255	0.028941	0.0820549	-0.0669401	1.44009	0.0437943	0.836352	0.0964885	0.354328	0.0756852	0.0036761	1.18018	0.0899655	0.0536289	0.782259	1	1	1	1	1	0.951653	0.27732	0.764221	0.816865	0.376451	1	0.751939	0.999983	0.999971	0.931842
LINC01215	0.461257	102.494	-43.247	0.227822	-1.2219	0.00475365	0.222328	0.00123324	-0.061086	-0.0823367	1.44472	0.0506169	0.902015	0.107481	0.363978	0.0931276	0.226983	0.215737	0.000131652	0.0281665	0.781682	1	1	1	1	1	0.63377	0.642307	0.990845	0.866718	0.376627	1	0.794932	0.999983	0.999971	0.931842
ZNF581	0.107	323.413	-153.706	1.87541	1.53263	0.01237	-0.0795365	-0.025455	-0.0693442	-0.0192388	0.411865	0.0150958	0.267031	0.0308575	0.102932	0.0217752	0.0781381	1.80691	0.680498	0.453858	0.780599	1	1	1	1	1	0.779837	0.178879	0.409415	0.500508	0.376958	1	0.745131	0.999983	0.999971	0.931999
AAAS	0.0638785	454.272	-219.136	2.81957	2.55113	0.00996772	-0.242931	0.0263266	-0.140972	-0.0134728	0.363069	0.0110037	0.204847	0.0264745	0.0909519	0.0152535	0.147294	5.09505	0.988856	2.4024	0.780141	1	1	1	1	1	0.701134	0.0239942	0.320022	0.121149	0.377098	1	0.495383	0.999983	0.924314	0.932169
TENT5A	0.31831	689.687	-336.843	3.91717	2.62968	-0.0223407	-0.369758	-0.0711986	0.149008	0.019208	0.629427	0.0171834	0.306743	0.0439973	0.153605	0.0217553	0.967763	0.748902	2.61873	0.941046	0.779535	1	1	1	1	1	0.325239	0.386824	0.105609	0.332009	0.377283	1	0.760205	0.899945	0.999971	0.932451
MARK3	0.351578	824.406	-404.203	5.84448	3.63884	-0.016332	-0.104415	0.0213969	0.0803726	0.0166387	0.375139	0.0138851	0.231158	0.0285633	0.0952517	0.0188495	0.604422	0.0529041	0.561158	0.711985	0.779181	1	1	1	1	1	0.436896	0.818085	0.453794	0.398786	0.377392	1	0.815223	0.999983	0.999971	0.93249
ACP5	0.499215	318.722	-151.361	1.38986	-0.247159	-0.0105817	-0.147636	-0.0368068	0.199955	0.0286952	0.734243	0.0253774	0.407206	0.0535875	0.184171	0.0325114	0.206364	0.094521	0.471768	1.17875	0.779019	1	1	1	1	1	0.649632	0.758506	0.492175	0.277611	0.377441	1	0.809534	0.999983	0.999971	0.93249
ARFGAP3	0.0631512	460.411	-222.206	2.81755	2.23552	0.004795	-0.0955216	-0.0115175	-0.0437381	-0.0130714	0.307786	0.0105522	0.181993	0.0228361	0.0773084	0.0148126	0.0691364	2.4169	0.254374	0.320085	0.778726	1	1	1	1	1	0.792598	0.120032	0.614012	0.571557	0.377531	1	0.737429	0.999983	0.999971	0.932535
KLC1	0.148851	310.921	-147.461	1.2338	0.603838	-0.0023836	-0.0270534	0.00969898	-0.00619096	-0.0244504	0.568771	0.0192205	0.32548	0.0416169	0.143423	0.0277191	1.09744	0.834391	0.0543142	0.00186329	0.778057	1	1	1	1	1	0.294829	0.361006	0.815719	0.965569	0.377736	1	0.758993	0.999983	0.999971	0.932688
ATP5MC1	0.195913	658.528	-321.264	3.94291	3.46872	0.0064163	-0.262269	-0.0463046	-0.0676718	-0.0153456	0.651358	0.0131634	0.311367	0.0466962	0.160293	0.0173954	0.0786846	1.94856	0.983297	0.178232	0.778219	1	1	1	1	1	0.779088	0.162742	0.321386	0.672897	0.377687	1	0.745131	0.999983	0.999971	0.932688
CYC1	0.159455	840.267	-412.134	5.46139	4.35734	0.00604384	-0.112434	-0.0547531	-0.0307825	-0.0132917	0.49267	0.0119002	0.238734	0.0352502	0.121232	0.0150731	0.109104	1.10815	2.41265	0.0644719	0.777595	1	1	1	1	1	0.741166	0.292484	0.120358	0.799563	0.377878	1	0.751939	0.944967	0.999971	0.932688
RUFY2	0.229788	281.612	-132.806	1.01968	0.103399	-0.0408293	-0.438012	0.0273591	0.0592778	0.0302699	0.780096	0.0266575	0.404759	0.0548701	0.193268	0.034324	1.85436	0.465185	0.248619	0.0940728	0.777726	1	1	1	1	1	0.173277	0.495211	0.61805	0.759062	0.377837	1	0.775825	0.999983	0.999971	0.932688
PTGER4	0.14212	618.746	-301.373	3.50904	2.69548	-0.00591635	-0.0284376	-0.0635832	0.0215695	0.0135866	0.490857	0.0116847	0.24424	0.0355784	0.121475	0.0154112	0.0650279	0.159073	3.19383	0.0315287	0.777231	1	1	1	1	1	0.798719	0.690012	0.0739166	0.859066	0.377989	1	0.80236	0.787862	0.999971	0.932787
PNPT1	0.147995	400.017	-192.008	1.91201	1.61255	-0.00633143	-0.500386	0.023499	-0.0826285	0.019343	0.656099	0.0169193	0.34007	0.0478885	0.163553	0.0219457	0.243603	1.39812	0.240789	0.255238	0.776874	1	1	1	1	1	0.621616	0.237038	0.623637	0.613411	0.378099	1	0.751939	0.999983	0.999971	0.932882
SPAG7	0.107983	451.716	-217.858	2.69628	2.626	0.00719122	-0.121205	0.00762988	-0.156635	-0.015254	0.385089	0.0127626	0.220355	0.0279836	0.0959201	0.0173211	0.0188326	2.26384	0.074341	2.6666	0.775559	1	1	1	1	1	0.890847	0.132426	0.785118	0.102475	0.378503	1	0.738246	0.999983	0.858205	0.932998
TTC28	0.746852	55.3635	-19.6817	0.0827289	-2.67971	-0.0238626	1.25836	0.0701044	-0.0757635	-0.188823	2.82452	0.111623	1.33516	0.199762	0.707393	0.214402	0.64405	0.2652	0.123159	0.0114709	0.775624	1	1	1	1	1	0.422248	0.60657	0.725633	0.914708	0.378483	1	0.793617	0.999983	0.999971	0.932998
SAT1	0.429543	1254.35	-619.173	8.4587	6.45897	-0.0234142	0.0922511	-0.112743	0.0413494	0.0214048	0.755411	0.0194018	0.365409	0.0534762	0.186329	0.0243022	0.697346	0.713765	4.44489	0.0492467	0.775764	1	1	1	1	1	0.403677	0.398197	0.0350058	0.824379	0.37844	1	0.762027	0.540957	0.999971	0.932998
PNRC1	0.265899	1130.42	-557.211	7.8336	5.73758	-0.0217952	-0.0218175	-0.0815973	0.0641429	0.0157492	0.487256	0.0138784	0.243106	0.0339635	0.119309	0.017877	1.97343	0.270098	5.77201	0.289036	0.776122	1	1	1	1	1	0.160084	0.603266	0.0162834	0.590839	0.37833	1	0.793617	0.314585	0.999971	0.932998
MEAF6	0.0992104	564.722	-274.361	3.19755	2.93849	-0.00782765	-0.300389	-0.0102127	-0.105053	0.0133785	0.532555	0.0114461	0.260762	0.0384198	0.131942	0.0151899	0.000720855	0.691089	0.0706592	0.633948	0.775718	1	1	1	1	1	0.97858	0.405794	0.790379	0.425911	0.378454	1	0.762268	0.999983	0.999971	0.932998
GRWD1	0.117086	517.607	-250.804	2.92821	2.65399	0.0123738	-0.318132	0.0478591	-0.155427	-0.0145174	0.529984	0.0122919	0.266802	0.038138	0.131421	0.0165141	0.276695	3.74563	1.57476	1.39868	0.772798	1	1	1	1	1	0.598876	0.0529458	0.209518	0.236944	0.379353	1	0.653898	0.999983	0.999971	0.933165
GCDH	0.0752404	387.467	-185.734	2.36033	1.94658	0.0109747	-0.113892	0.0243906	-0.107982	-0.0155791	0.3976	0.0130381	0.229636	0.0293292	0.0998719	0.0177256	0.0811002	2.05421	0.691581	1.16901	0.772478	1	1	1	1	1	0.775812	0.151786	0.405627	0.279605	0.379452	1	0.744691	0.999983	0.999971	0.933165
EPHB6	0.124576	480.164	-232.082	2.70312	2.68461	-0.00824637	-0.36926	-0.0117798	-0.12769	0.0158297	0.426395	0.0134718	0.243969	0.0306895	0.105625	0.0180035	0.00653925	1.53112	0.147333	1.46144	0.773094	1	1	1	1	1	0.935549	0.215945	0.701098	0.2267	0.379261	1	0.7467	0.999983	0.999971	0.933165
RAB5C	0.228846	530.923	-257.462	2.99617	2.4463	-0.0168249	-0.13675	-0.0648468	0.00962516	0.01797	0.561316	0.0157374	0.284645	0.0407089	0.139333	0.0204454	0.379486	0.00110074	2.53746	0.00477208	0.772518	1	1	1	1	1	0.537879	0.973533	0.111174	0.944926	0.379439	1	0.837439	0.911991	0.999971	0.933165
ZBTB45	0.0823272	157.876	-70.9381	0.588424	-0.441066	0.0242691	0.223102	0.0281795	-0.0880322	-0.0380764	0.882433	0.0308607	0.519519	0.0652439	0.224323	0.043275	0.0476005	0.0832414	0.186547	0.154005	0.774173	1	1	1	1	1	0.827292	0.772952	0.665806	0.694737	0.378929	1	0.810732	0.999983	0.999971	0.933165
ZDHHC4	0.0591061	287.413	-135.707	1.55072	1.18545	0.011289	-0.0511986	-0.0188683	-0.0677871	-0.0207453	0.446161	0.0160837	0.290868	0.0338764	0.112646	0.0235677	0.0164653	1.32366	0.310223	0.362127	0.774831	1	1	1	1	1	0.897898	0.249935	0.577543	0.547327	0.378727	1	0.751939	0.999983	0.999971	0.933165
ITPRID2	0.167007	707.792	-345.896	3.90207	2.89168	-0.00746159	0.0135335	-0.0321119	0.0377748	-0.0139123	0.497047	0.0118449	0.242208	0.0356717	0.123061	0.0158036	3.86318	0.221507	0.810371	0.0942249	0.774969	1	1	1	1	1	0.0493566	0.637894	0.36801	0.758873	0.378684	1	0.794339	0.999983	0.999971	0.933165
HAX1	0.0953407	509.61	-246.805	3.11182	2.96837	0.00989047	-0.253082	0.00518482	-0.153424	-0.0138714	0.478781	0.0115743	0.246014	0.0346987	0.118806	0.0157651	0.0924525	3.18335	0.0223275	1.66766	0.77419	1	1	1	1	1	0.761082	0.0743919	0.881219	0.196573	0.378924	1	0.708564	0.999983	0.999971	0.933165
SLC39A4	0.114666	297.117	-140.559	1.59775	1.53709	0.00637855	-0.0792345	-0.00377939	-0.13121	-0.0222036	0.455348	0.0174269	0.300919	0.0344045	0.114657	0.0252565	0.121982	1.64195	0.0120673	1.30956	0.772859	1	1	1	1	1	0.726894	0.200059	0.912527	0.252474	0.379334	1	0.745131	0.999983	0.999971	0.933165
TMEM87B	0.0583213	369.808	-176.904	1.98425	1.41232	-0.0189754	-0.330211	0.0286728	-0.0309641	0.0174828	0.394634	0.0151004	0.228159	0.0283868	0.0987677	0.0198845	0.83271	1.34324	1.02026	0.098285	0.773021	1	1	1	1	1	0.36149	0.246463	0.312458	0.753898	0.379284	1	0.751939	0.999983	0.999971	0.933165
PAXIP1	0.283338	180.719	-82.3593	0.516166	-0.792709	0.0212539	-0.121736	-0.0222248	0.0539582	-0.0407792	0.924272	0.0287481	0.576111	0.0674738	0.231238	0.0463837	0.0571461	1.32565	0.108494	0.0544496	0.772942	1	1	1	1	1	0.811065	0.24958	0.741866	0.815494	0.379308	1	0.751939	0.999983	0.999971	0.933165
CD200R1	0.390661	303.424	-143.712	1.21787	1.84708	0.0104338	0.141883	0.0989268	-0.3665	-0.0310536	0.72587	0.0267135	0.4293	0.052958	0.183845	0.0353043	0.172751	0.141305	3.48951	3.97417	0.773695	1	1	1	1	1	0.677678	0.706987	0.0617588	0.0462032	0.379076	1	0.803412	0.724338	0.561835	0.933165
BOP1	0.122977	385.076	-184.538	2.12502	2.07232	0.0107718	-0.20615	0.0286215	-0.16031	-0.0177978	0.403235	0.0146339	0.249531	0.0299856	0.100688	0.0202519	0.0200049	4.05294	0.911087	2.53494	0.77233	1	1	1	1	1	0.887523	0.0440946	0.339826	0.111351	0.379497	1	0.602382	0.999983	0.890876	0.933165
C1orf131	0.0926738	193.254	-88.6268	0.802589	1.19588	0.0121514	-0.024962	0.0923855	-0.357135	-0.034315	0.685315	0.0269267	0.445673	0.0530948	0.17996	0.0390592	0.0505783	0.960603	3.02764	3.93834	0.77183	1	1	1	1	1	0.82206	0.327035	0.0818572	0.0471972	0.379651	1	0.753274	0.82059	0.566935	0.933369
DUSP12	0.151309	326.973	-155.486	1.64256	1.16159	-0.0218417	-0.398281	-0.0683279	0.0505329	0.022064	0.469622	0.0180731	0.30559	0.0348768	0.115449	0.0251262	0.689422	0.930015	3.83816	0.191589	0.771106	1	1	1	1	1	0.406361	0.334859	0.0500986	0.661597	0.379875	1	0.753274	0.659951	0.999971	0.933569
HLA-C	0.212628	1651.04	-817.521	11.8984	9.28205	-0.0179888	-0.132312	-0.0266945	-0.123188	0.0146648	0.661097	0.0132873	0.306221	0.0471443	0.16312	0.016698	1.16741	0.00474414	0.320615	0.570326	0.771297	1	1	1	1	1	0.279935	0.945087	0.571238	0.45013	0.379816	1	0.833857	0.999983	0.999971	0.933569
MICALL1	0.054583	194.808	-89.4039	0.812161	-0.0199445	0.0224677	0.0324963	-0.0111875	-0.0392131	-0.0309236	0.693413	0.0237673	0.442164	0.0520857	0.174913	0.0352316	0.223429	0.641116	0.0461345	0.0502591	0.770397	1	1	1	1	1	0.63644	0.423307	0.829932	0.822613	0.380094	1	0.763327	0.999983	0.999971	0.933743
DUSP22	0.0538045	771.602	-377.801	5.01555	3.72164	-0.000962138	-0.205889	-0.0294484	0.0122153	-0.00842509	0.291667	0.00722669	0.145076	0.0208006	0.0720985	0.00959851	1.42608	5.05086	2.00433	0.0287051	0.770444	1	1	1	1	1	0.232405	0.0246137	0.15685	0.865462	0.38008	1	0.503458	0.999983	0.999971	0.933743
GDAP2	0.136674	395.442	-189.721	1.80658	1.24639	-0.0305606	-0.377842	0.0259157	-0.0022853	0.0204565	0.556002	0.0176983	0.28967	0.0398726	0.139056	0.0233095	2.75258	0.941403	0.422453	0.000270091	0.770184	1	1	1	1	1	0.0970977	0.331917	0.515716	0.986888	0.38016	1	0.753274	0.999983	0.999971	0.933743
CLDND1	0.07348	483.867	-233.934	2.69378	2.45944	-0.0192991	-0.361818	0.00382556	-0.0851299	0.014611	0.49386	0.0124926	0.24999	0.0355468	0.122424	0.0166563	1.80783	1.34292	0.0115822	0.483534	0.769489	1	1	1	1	1	0.178769	0.246519	0.914297	0.486826	0.380375	1	0.751939	0.999983	0.999971	0.933746
RNF8	0.0955535	217.824	-100.912	0.975746	1.11511	0.0135173	0.0670341	0.0880023	-0.296036	-0.0291258	0.627832	0.0241165	0.383798	0.0478563	0.163736	0.0331999	0.0151784	0.419163	3.3815	3.26892	0.769631	1	1	1	1	1	0.901948	0.517355	0.065932	0.0706041	0.380331	1	0.779906	0.753799	0.716015	0.933746
DNAAF5	0.086855	256.308	-120.154	1.17008	0.53267	0.0137504	-0.15866	-0.0158577	-0.0168428	-0.0251278	0.547582	0.0187559	0.356938	0.0407005	0.137484	0.0286378	0.0399402	2.33404	0.151803	0.015008	0.76989	1	1	1	1	1	0.841598	0.126573	0.696819	0.902497	0.380251	1	0.737429	0.999983	0.999971	0.933746
NSG1	0.458432	123.55	-53.7748	0.313256	0.286813	-0.0518992	-1.03744	0.0585418	-0.273516	0.0639492	1.20875	0.053472	0.87653	0.0906652	0.30709	0.0729156	0.229654	0.637408	0.416918	0.793293	0.769182	1	1	1	1	1	0.63178	0.424651	0.518479	0.373106	0.38047	1	0.763327	0.999983	0.999971	0.933804
USP48	0.0502003	584.85	-284.425	3.45105	2.59009	-0.00163705	-0.234253	0.0114557	-0.0196736	-0.0108095	0.31633	0.00902912	0.166387	0.0228332	0.0787682	0.0123279	1.5327	5.68758	0.251716	0.0623828	0.768838	1	1	1	1	1	0.215708	0.0170854	0.615869	0.802769	0.380577	1	0.414902	0.999983	0.999971	0.93389
DPH1	0.107086	340.783	-162.391	1.67533	1.16774	0.0061808	0.00166234	-0.0102291	-0.0337335	-0.0200083	0.521059	0.0162635	0.296432	0.0379413	0.129899	0.0228222	0.120867	0.534041	0.0726861	0.0674393	0.768604	1	1	1	1	1	0.728096	0.464913	0.787465	0.795102	0.380649	1	0.770115	0.999983	0.999971	0.933893
CYB5R3	0.412945	918.128	-451.064	6.05024	4.34113	-0.00041491	0.247019	0.0289673	-0.0362283	-0.0192784	0.496872	0.0172499	0.290645	0.0343206	0.119746	0.0219977	1.32654	0.150325	0.71237	0.0915322	0.768046	1	1	1	1	1	0.249422	0.698225	0.398658	0.762238	0.380822	1	0.80277	0.999983	0.999971	0.933945
TCL1A	0.895118	533.733	-258.866	2.3177	1.51073	0.00810828	-0.292058	-0.0425469	0.0933047	-0.0342294	1.30208	0.0300227	0.629433	0.0908646	0.317999	0.0390757	0.412199	1.10377	0.219253	0.0860907	0.767332	1	1	1	1	1	0.520855	0.293439	0.63961	0.769207	0.381044	1	0.751939	0.999983	0.999971	0.933945
PGK1	0.183876	1236.67	-610.335	8.67018	6.57411	0.00166313	0.0795226	-0.0562931	-0.0283898	-0.0138405	0.464987	0.0127685	0.2268	0.0331921	0.115052	0.0158105	0.963686	0.0178649	2.87634	0.0608883	0.766319	1	1	1	1	1	0.32626	0.893672	0.08989	0.805097	0.381358	1	0.828273	0.853714	0.999971	0.933945
RPF1	0.0998516	311.376	-147.688	1.59966	1.00298	-0.0183072	-0.347068	-0.0518171	0.0473956	0.020992	0.455521	0.0173821	0.293446	0.0337321	0.112375	0.0239822	0.366364	0.636717	2.35972	0.177884	0.766181	1	1	1	1	1	0.544993	0.424902	0.124505	0.673198	0.381401	1	0.763327	0.952699	0.999971	0.933945
TNFAIP6	1.29428	387.036	-185.518	1.27534	0.203088	0.00220213	1.33114	-0.10712	0.0840584	-0.0518827	2.0187	0.0445967	0.937647	0.144393	0.496431	0.0592928	0.870925	1.31007	0.550366	0.0286711	0.765671	1	1	1	1	1	0.350699	0.252383	0.458168	0.865541	0.38156	1	0.751939	0.999983	0.999971	0.933945
CCDC142	0.095762	238.714	-111.357	1.14028	0.724079	0.00940506	0.0359044	0.0529223	-0.13893	-0.0262377	0.585589	0.0216879	0.346868	0.0429195	0.148854	0.029979	0.0920701	0.544617	1.52044	0.871115	0.765981	1	1	1	1	1	0.761562	0.460526	0.217553	0.350647	0.381463	1	0.770115	0.999983	0.999971	0.933945
CENPU	0.355931	310.975	-147.488	1.32598	1.33121	-0.00477553	-0.116719	-0.0160607	-0.100557	-0.0301628	0.66032	0.0232369	0.396078	0.0479655	0.161428	0.0344464	1.21696	1.50294	0.112117	0.38803	0.766753	1	1	1	1	1	0.269959	0.220219	0.737746	0.533337	0.381223	1	0.747726	0.999983	0.999971	0.933945
DCTN5	0.0569145	465.311	-224.656	2.74866	2.62721	0.0105975	-0.195498	0.0710827	-0.208886	-0.0124989	0.28614	0.010392	0.173997	0.0212368	0.0731821	0.0142666	0.30718	6.04729	11.2034	8.14722	0.767545	1	1	1	1	1	0.579416	0.0139276	0.000816475	0.00431271	0.380978	1	0.360449	0.0281233	0.0848859	0.933945
FITM2	0.146421	67.4006	-25.7003	0.138429	-1.87948	0.0546093	0.164286	0.0241204	-0.137567	-0.0987333	1.83922	0.0588288	1.28893	0.138634	0.471581	0.112844	0.297813	0.496533	0.0302714	0.0850969	0.765547	1	1	1	1	1	0.585257	0.481027	0.861876	0.770505	0.381598	1	0.774011	0.999983	0.999971	0.933945
CLIC1	0.222138	1126.26	-555.128	7.72968	5.91337	0.00573014	0.120208	-0.056244	-0.0340187	-0.0154003	0.525308	0.0141611	0.25731	0.0374898	0.129739	0.0175886	0.268294	8.53903e-05	2.25075	0.0687533	0.766647	1	1	1	1	1	0.604478	0.992627	0.13355	0.793161	0.381256	1	0.840869	0.977102	0.999971	0.933945
PLCXD2	0.551839	205.482	-94.7409	0.529499	-1.1603	0.0327497	0.0881171	-0.000636168	0.0946253	-0.0367169	1.06226	0.0289937	0.562692	0.0764121	0.264718	0.0419071	0.519745	0.304867	6.93137e-05	0.127775	0.767637	1	1	1	1	1	0.470951	0.580847	0.993357	0.72075	0.380949	1	0.792494	0.999983	0.999971	0.933945
FOXP1-AS1	1.83911	98.1316	-41.0658	0.171718	-1.32575	0.0363295	0.254792	0.0752709	-0.210144	-0.0899943	1.77073	0.0648095	1.10516	0.128507	0.440581	0.102751	4.96407e-05	0.272305	0.343087	0.2275	0.767114	1	1	1	1	1	0.994378	0.60179	0.558053	0.633384	0.381111	1	0.793617	0.999983	0.999971	0.933945
USP7-AS1	1.54828	73.4093	-28.7047	0.115919	-5.24568	-0.0692559	-1.34579	-0.034348	0.654272	0.101712	2.78011	0.0934691	1.33715	0.153353	0.613635	0.116223	0.00308484	0.313577	0.0501674	1.13683	0.76588	1	1	1	1	1	0.955707	0.575493	0.822772	0.286323	0.381495	1	0.791429	0.999983	0.999971	0.933945
APLP2	0.148697	1262.88	-623.44	8.35555	5.96641	0.00115547	-0.0299935	-0.0473687	0.0491434	-0.0114415	0.441756	0.0101658	0.207547	0.0313824	0.109076	0.0130801	0.722583	0.415405	2.2783	0.202989	0.765142	1	1	1	1	1	0.395298	0.519239	0.131195	0.652319	0.381724	1	0.779915	0.969065	0.999971	0.934079
INTS2	0.25418	270.173	-127.087	0.97956	0.517681	-0.0534123	-0.132932	0.0878852	-0.0945781	0.03215	0.771884	0.0300804	0.38498	0.0555871	0.19581	0.0368266	3.65408	0.061395	2.49967	0.233299	0.762146	1	1	1	1	1	0.0559319	0.804305	0.11387	0.629088	0.382658	1	0.814028	0.925743	0.999971	0.935194
ATP6V0E1	0.221267	846.5	-415.25	5.56352	4.75129	0.00121453	0.198497	-0.0389921	-0.120535	-0.0140999	0.524227	0.0122757	0.25547	0.0376642	0.129818	0.0161467	0.774835	0.147395	1.07175	0.862094	0.762541	1	1	1	1	1	0.378725	0.701037	0.30055	0.353153	0.382535	1	0.802835	0.999983	0.999971	0.935194
MMAB	0.0979489	511.735	-247.868	2.93906	2.6918	0.00499144	-0.227264	-0.00686254	-0.105983	-0.0141331	0.520972	0.0117594	0.263222	0.037801	0.129155	0.0161895	0.0968222	2.30077	0.0329582	0.673369	0.762094	1	1	1	1	1	0.755677	0.12931	0.855941	0.41188	0.382674	1	0.737429	0.999983	0.999971	0.935194
BCL10	0.209373	506.741	-245.371	2.80462	1.71564	-0.0229901	-0.0456429	-0.109776	0.171592	0.0168431	0.464641	0.0143905	0.244408	0.0331129	0.114053	0.0192893	2.00712	0.220228	10.9906	2.2635	0.762449	1	1	1	1	1	0.156562	0.638866	0.000915756	0.132455	0.382563	1	0.794555	0.0312144	0.952814	0.935194
CRIM1	0.349977	94.8798	-39.4399	0.225344	-1.70054	0.0647356	0.110318	0.0686747	-0.138758	-0.0605953	1.51526	0.0470831	0.939442	0.110562	0.389713	0.0694234	1.13812	0.633203	0.385819	0.126774	0.761846	1	1	1	1	1	0.286049	0.426183	0.534505	0.721801	0.382752	1	0.763406	0.999983	0.999971	0.935194
PGAM1	0.186184	795.898	-389.949	5.12168	3.81414	0.00421602	0.0912221	-0.0346478	-0.000798345	-0.0160173	0.493347	0.0152683	0.241458	0.0348823	0.119735	0.0183431	0.771646	0.0124685	0.986602	4.44568e-05	0.762486	1	1	1	1	1	0.379708	0.911091	0.320574	0.99468	0.382552	1	0.830995	0.999983	0.999971	0.935194
DEXI	0.430101	78.8602	-31.4301	0.154337	-2.33189	0.0436166	0.329408	0.0326724	-0.0240664	-0.0810241	1.86943	0.0579824	1.07687	0.133036	0.471297	0.0927437	0.0648952	0.189808	0.060315	0.00260755	0.763237	1	1	1	1	1	0.79892	0.663077	0.805999	0.959274	0.382317	1	0.797505	0.999983	0.999971	0.935194
NUTM2A-AS1	0.454889	405.486	-194.743	2.1371	-0.204683	-0.0141258	-0.135651	-0.0253407	0.323179	0.0231763	0.598212	0.0205585	0.320101	0.0416148	0.146481	0.0265493	5.81725e-05	0.0581827	0.370802	4.86772	0.762047	1	1	1	1	1	0.993915	0.809392	0.542567	0.0273636	0.382689	1	0.81406	0.999983	0.402429	0.935194
LAPTM4B	0.446607	158.839	-71.4197	0.498287	-0.91536	-0.00076645	0.853662	0.0395249	-0.0439502	-0.0478647	1.10339	0.0426619	0.572933	0.0813463	0.279571	0.0548499	1.30796	1.51058	0.236083	0.0247138	0.761515	1	1	1	1	1	0.252765	0.21905	0.627049	0.875082	0.382855	1	0.747726	0.999983	0.999971	0.935272
B4GALT2	0.260715	99.1384	-41.5692	0.252513	-1.59818	0.0464656	0.148994	0.0251034	-0.0663702	-0.0614233	1.41977	0.0456028	0.883626	0.104191	0.360472	0.0703997	0.349047	0.456249	0.0580502	0.0339003	0.761245	1	1	1	1	1	0.554653	0.499382	0.809605	0.853919	0.382939	1	0.775825	0.999983	0.999971	0.935303
RASGEF1A	0.441937	231.915	-107.957	0.794856	1.29019	-0.0528857	0.413296	0.0320162	-0.292753	0.0395022	0.908758	0.0375559	0.474383	0.0693483	0.230645	0.0452852	1.53565	3.39294	0.213141	1.61107	0.760904	1	1	1	1	1	0.215266	0.0654763	0.644317	0.204342	0.383046	1	0.696787	0.999983	0.999971	0.935389
TOR1A	0.131776	498.473	-241.236	3.06352	2.48754	0.00374647	0.0405685	-0.0171232	-0.0577708	-0.0109711	0.0695946	0.0112432	0.065974	0.0175137	0.0283715	0.0125851	0.171233	0.152192	0.955906	4.14622	0.759949	1	1	1	1	1	0.679019	0.69645	0.328221	0.0417276	0.383344	1	0.80277	0.999983	0.525736	0.935595
ELP6	0.0632927	212.168	-98.084	1.01166	0.891941	0.0194452	-0.162064	0.0359214	-0.193833	-0.0283109	0.593437	0.021752	0.400463	0.0451617	0.15227	0.0324736	0.169518	2.25032	0.632654	1.62043	0.760056	1	1	1	1	1	0.680541	0.133587	0.426383	0.203032	0.383311	1	0.738246	0.999983	0.999971	0.935595
ARHGAP11A	0.124425	135.121	-59.5607	0.444433	-0.511592	0.0195807	0.143537	0.0585721	-0.152284	-0.046881	1.03011	0.0368594	0.612014	0.0759518	0.26336	0.0537758	0.0104279	0.297087	0.594711	0.334358	0.760012	1	1	1	1	1	0.918664	0.585715	0.440603	0.563104	0.383325	1	0.792494	0.999983	0.999971	0.935595
LOC100128906	1.29773	533.695	-258.848	2.33203	1.34267	-0.00240881	-0.380572	0.0487564	0.0334284	0.0358605	0.921336	0.0326851	0.490577	0.0617014	0.212851	0.0411438	0.862558	0.065095	0.624416	0.0246648	0.759665	1	1	1	1	1	0.353024	0.798617	0.429411	0.875205	0.383433	1	0.813242	0.999983	0.999971	0.935638
RIPOR3	1.15026	197.483	-90.7415	0.557803	-2.96107	-0.00700184	1.106	0.00630546	0.398172	-0.0505377	1.30491	0.0442488	0.638064	0.0861611	0.310814	0.0581143	1.65686	2.46614	0.00535564	1.64112	0.756252	1	1	1	1	1	0.198028	0.116323	0.941661	0.200172	0.384504	1	0.737429	0.999983	0.999971	0.936039
AP5M1	0.0672717	472.144	-228.072	2.69206	2.72665	0.00269978	-0.0550183	0.0645912	-0.226911	-0.0138821	0.402396	0.0120061	0.213561	0.0294452	0.101456	0.0159631	0.44038	0.949138	4.81191	5.00215	0.756272	1	1	1	1	1	0.506939	0.329939	0.0282637	0.0253158	0.384498	1	0.753274	0.467691	0.380434	0.936039
BTBD1	0.0909502	495.284	-239.642	2.85166	2.47129	-0.0156846	-0.181225	-0.00759043	-0.0667874	0.0139299	0.389931	0.0123182	0.212554	0.0287288	0.0974866	0.0160151	0.898008	0.164866	0.0698071	0.469353	0.756543	1	1	1	1	1	0.343316	0.684716	0.791618	0.493285	0.384412	1	0.800613	0.999983	0.999971	0.936039
MFSD10	0.146122	752.704	-368.352	4.87468	3.67822	0.0061961	0.164465	-0.0213238	-0.0307514	-0.0128133	0.360379	0.0115353	0.187412	0.0263374	0.0894641	0.0147416	0.0599126	0.181456	0.655518	0.118149	0.755494	1	1	1	1	1	0.806634	0.670125	0.418147	0.73105	0.384742	1	0.79934	0.999983	0.999971	0.936039
CHRNA2	0.877817	91.5816	-37.7908	0.175221	-1.61178	0.0034719	0.638669	0.0135188	-0.0736268	-0.0949884	1.83884	0.0650371	1.02619	0.134311	0.460163	0.109249	0.364265	0.00179493	0.010131	0.0256005	0.75597	1	1	1	1	1	0.546147	0.966206	0.919826	0.87288	0.384593	1	0.836419	0.999983	0.999971	0.936039
SLC44A2	0.169159	1032.03	-508.017	7.22902	5.48879	-0.00337492	0.240338	-0.0137421	-0.0605462	-0.0123854	0.359263	0.0110228	0.187909	0.0254664	0.0892266	0.0142378	2.4961	0.89053	0.291189	0.460453	0.756722	1	1	1	1	1	0.114129	0.345334	0.589459	0.497412	0.384356	1	0.756351	0.999983	0.999971	0.936039
INTS12	0.0620355	192.342	-88.1712	0.836093	0.061632	0.0214283	-0.0450392	-0.0204065	-0.0372644	-0.031112	0.679965	0.0233171	0.45	0.0513741	0.171287	0.035739	0.208774	1.10045	0.157779	0.0473303	0.757827	1	1	1	1	1	0.64773	0.294167	0.691209	0.827776	0.38401	1	0.751939	0.999983	0.999971	0.936039
CNKSR1	0.443503	71.6867	-27.8433	0.140665	-2.2783	0.0599345	-0.154292	0.0404528	-0.0633146	-0.0990861	1.9016	0.0567613	1.31726	0.134381	0.479821	0.113767	0.506493	1.07771	0.0906196	0.017412	0.758567	1	1	1	1	1	0.476661	0.299211	0.763391	0.89502	0.383777	1	0.751939	0.999983	0.999971	0.936039
ABT1	0.130057	687.418	-335.709	4.2865	3.51394	-0.0150208	-0.197839	-0.0515507	-0.0149052	0.0121417	0.425698	0.0104651	0.213295	0.0306934	0.105369	0.0139496	1.40685	0.300089	2.82084	0.0200101	0.757595	1	1	1	1	1	0.235581	0.583827	0.0930475	0.887509	0.384082	1	0.792494	0.862534	0.999971	0.936039
RPL9	0.247971	880.234	-432.117	5.44306	4.79016	0.00795585	-0.306075	-0.0240945	-0.126682	-0.0139193	0.731401	0.0119937	0.332002	0.0520958	0.180312	0.0160062	0.00214545	1.90824	0.213909	0.493605	0.756231	1	1	1	1	1	0.963056	0.167159	0.64372	0.482324	0.384511	1	0.745131	0.999983	0.999971	0.936039
DNAJC18	0.128349	73.1411	-28.5705	0.156873	-2.55811	0.0519057	0.182939	0.0204011	0.0189483	-0.0803046	1.85348	0.0552553	1.11781	0.129878	0.463547	0.0923801	0.267107	0.432318	0.0246738	0.00167091	0.755656	1	1	1	1	1	0.605279	0.510854	0.875183	0.967394	0.384692	1	0.778611	0.999983	0.999971	0.936039
KLHL28	0.0778294	550.333	-267.167	3.28021	2.64406	-0.0180284	-0.00533464	-0.0373564	-0.01372	0.00946813	0.0315638	0.00905574	0.0314642	0.01508	0.0201999	0.010892	3.71074	0.00826391	6.13657	0.461331	0.755643	1	1	1	1	1	0.0540633	0.927567	0.0132414	0.497003	0.384695	1	0.832152	0.269544	0.999971	0.936039
BLOC1S4	0.279422	518.474	-251.237	2.67403	2.82979	-0.0211644	-0.277983	-0.00855779	-0.140629	0.01984	0.557444	0.0177729	0.306107	0.0405911	0.13773	0.022793	0.67162	0.225459	0.0444489	1.04253	0.757673	1	1	1	1	1	0.412487	0.634911	0.833021	0.307235	0.384058	1	0.794286	0.999983	0.999971	0.936039
ZNF26	0.151364	487.465	-235.732	2.25063	1.30297	0.00405489	-0.0674693	-0.0286591	0.079502	-0.0163892	0.605519	0.013358	0.298525	0.0437475	0.150648	0.0188346	0.210109	0.621424	0.429159	0.278504	0.757191	1	1	1	1	1	0.646682	0.430519	0.512402	0.597683	0.384209	1	0.765555	0.999983	0.999971	0.936039
KLRC2	1.26949	129.736	-56.8679	0.269613	1.03217	-0.103974	-0.161654	0.0284684	-0.422559	0.0773837	1.49621	0.0714496	0.90655	0.124461	0.382569	0.0890159	1.61684	0.197008	0.0523192	1.21999	0.755724	1	1	1	1	1	0.203533	0.657147	0.819076	0.269363	0.38467	1	0.796209	0.999983	0.999971	0.936039
TBC1D22A-AS1	2.94141	82.8013	-33.4007	0.121955	-1.26725	0.0974001	-1.33491	0.3704	-0.598713	-0.125846	2.11875	0.0814467	1.60206	0.179819	0.562739	0.144498	0.730146	4.13516	4.24297	1.13194	0.758496	1	1	1	1	1	0.392836	0.042001	0.0394132	0.287362	0.3838	1	0.593099	0.578989	0.999971	0.936039
BCL2L2	0.190866	108.548	-46.2738	0.291239	-1.33551	0.0134166	0.0802633	0.00373541	-0.0108323	-0.0652707	1.28966	0.0438034	0.799454	0.0934946	0.322524	0.0751253	0.0675555	0.474458	0.00159626	0.00112801	0.754858	1	1	1	1	1	0.79493	0.490944	0.96813	0.973207	0.384943	1	0.774968	0.999983	0.999971	0.93627
DAZAP2	0.168533	1345.27	-664.637	9.61147	7.11015	-0.0139329	-0.129023	-0.0728513	0.0245638	0.0129695	0.443577	0.0120721	0.217159	0.0315555	0.10976	0.0149287	0.588082	0.0233905	5.32996	0.050085	0.754738	1	1	1	1	1	0.443162	0.878446	0.0209619	0.822916	0.38498	1	0.826067	0.385218	0.999971	0.93627
MROH6	0.306407	185.705	-84.8526	0.659451	0.296713	0.0119108	0.21425	0.0278264	-0.175178	-0.0391807	0.825935	0.0314387	0.513513	0.0628391	0.207829	0.0451069	0.105618	0.0781183	0.196089	0.710476	0.754498	1	1	1	1	1	0.745189	0.779864	0.657897	0.399286	0.385056	1	0.810732	0.999983	0.999971	0.93628
MYBBP1A	0.127714	370.894	-177.447	1.74555	1.54146	0.00921527	-0.0114326	0.0422663	-0.145364	-0.0197369	0.646778	0.0172791	0.331779	0.0468433	0.161897	0.0227334	0.0428752	0.380068	0.814127	0.806184	0.75375	1	1	1	1	1	0.835961	0.537567	0.366903	0.369251	0.385292	1	0.784258	0.999983	0.999971	0.936505
USP3-AS1	0.711747	65.0034	-24.5017	0.10935	-3.44767	0.0646868	0.459669	-0.0194563	0.128264	-0.09311	2.32898	0.0639331	1.34374	0.16378	0.576319	0.10724	0.371649	0.150533	0.0141123	0.049532	0.753837	1	1	1	1	1	0.542107	0.698026	0.905438	0.82388	0.385264	1	0.80277	0.999983	0.999971	0.936505
KLHL25	0.332443	65.7377	-24.8689	0.119278	-3.02222	0.0635969	0.301811	-0.0210369	0.0771897	-0.091754	2.11778	0.0590033	1.32738	0.152131	0.52869	0.105741	0.502701	0.315509	0.0191217	0.0213165	0.752938	1	1	1	1	1	0.478316	0.574319	0.890018	0.88392	0.385548	1	0.790948	0.999983	0.999971	0.936855
HOMEZ	0.139659	177.09	-80.5449	0.67956	0.320747	0.0166281	0.0572261	0.0550617	-0.202759	-0.036814	0.797601	0.0294613	0.493733	0.0597461	0.205018	0.0424289	0.00410374	0.521095	0.849335	0.978076	0.75284	1	1	1	1	1	0.948922	0.470375	0.356741	0.322674	0.385579	1	0.771711	0.999983	0.999971	0.936855
UBE2K	0.0267841	415.887	-199.944	2.90462	2.24736	0.00110445	-0.055212	-0.000881308	-0.051117	-0.0115591	0.259725	0.00956025	0.158589	0.0192429	0.0652543	0.0133372	0.554838	1.832	0.00209757	0.613637	0.751137	1	1	1	1	1	0.456348	0.175891	0.96347	0.433422	0.386117	1	0.745131	0.999983	0.999971	0.937025
CRYBG3	0.88386	151.934	-67.9669	0.319736	-0.276782	-0.0739794	-1.19392	0.0728888	-0.117056	0.0631871	1.4906	0.0535618	0.839252	0.106054	0.371753	0.0728959	1.21363	1.27343	0.472355	0.0991473	0.751363	1	1	1	1	1	0.270615	0.259124	0.491906	0.752855	0.386045	1	0.751939	0.999983	0.999971	0.937025
WDR47	0.0701234	280.124	-132.062	1.4713	0.718497	-0.0219571	-0.153149	-0.0301371	0.0431337	0.0216563	0.489527	0.0190105	0.29164	0.0358989	0.121185	0.0249767	0.583228	0.0108543	0.70476	0.126688	0.751794	1	1	1	1	1	0.44505	0.917023	0.401189	0.721891	0.385909	1	0.830995	0.999983	0.999971	0.937025
MGST2	0.183388	278.28	-131.14	1.32733	0.785847	0.0126384	-0.0106267	-0.0639135	0.00548699	-0.0252346	0.547869	0.0197398	0.348551	0.0414546	0.136856	0.0291288	0.00394079	0.894255	2.37706	0.00160746	0.750498	1	1	1	1	1	0.949945	0.344327	0.123129	0.968019	0.386319	1	0.756351	0.9497	0.999971	0.937025
UPK3A	0.651126	130.678	-57.3388	0.33234	-0.367673	-0.00640696	-0.507875	-0.0881111	-0.0937213	0.0551673	1.19664	0.0481187	0.878625	0.0977517	0.300834	0.063616	0.668502	0.00353781	0.812479	0.0970563	0.752025	1	1	1	1	1	0.413575	0.95257	0.367388	0.755391	0.385836	1	0.83471	0.999983	0.999971	0.937025
TAF1B	0.0628243	210.706	-97.3528	0.89912	0.512257	-0.0305765	-0.338808	0.0268465	-0.0905117	0.0305709	0.663286	0.0272128	0.400497	0.0487923	0.166903	0.0353132	0.513156	0.118648	0.302742	0.294089	0.749448	1	1	1	1	1	0.473776	0.730505	0.582168	0.587612	0.386651	1	0.805835	0.999983	0.999971	0.937025
RAP2C	0.214543	472.943	-228.471	2.55295	1.99216	-0.0211947	0.00893081	-0.0754075	0.0395686	0.0179162	0.48312	0.015619	0.257983	0.0351746	0.120053	0.0206646	1.13967	0.546672	4.5959	0.108631	0.751691	1	1	1	1	1	0.285721	0.459681	0.0320485	0.741708	0.385941	1	0.770115	0.506011	0.999971	0.937025
TSPAN3	0.105751	530.65	-257.325	3.11521	2.52732	-0.00274195	-0.14312	-0.0353558	-0.0151811	-0.0142381	0.492355	0.0120466	0.248182	0.035126	0.121568	0.0164461	1.62686	1.52815	1.01313	0.0155943	0.749508	1	1	1	1	1	0.202138	0.21639	0.314155	0.900621	0.386632	1	0.7467	0.999983	0.999971	0.937025
IPMK	0.209705	358.405	-171.203	1.76356	1.20842	-0.0255169	-0.0934716	-0.0133716	0.00619758	0.0215696	0.484042	0.0192564	0.280192	0.0352903	0.120688	0.0248824	1.0757	0.146145	0.143566	0.00263705	0.751449	1	1	1	1	1	0.299662	0.702247	0.704761	0.959045	0.386018	1	0.802835	0.999983	0.999971	0.937025
EBF1	0.715754	150.312	-67.1558	0.381824	-2.42125	-0.0134211	0.0954124	-0.00444953	0.306052	-0.0533219	1.33867	0.0401887	0.622031	0.0879704	0.324021	0.0615877	1.44967	0.249115	0.00255832	0.892161	0.74959	1	1	1	1	1	0.228581	0.617699	0.95966	0.344892	0.386606	1	0.793617	0.999983	0.999971	0.937025
TMED3	0.09242	383.013	-183.507	2.26408	1.81249	0.00286439	-0.111179	-0.0347005	-0.0267446	-0.0164235	0.354948	0.0132525	0.227151	0.0265779	0.0883045	0.0189574	0.318093	2.46934	1.70463	0.0917288	0.750541	1	1	1	1	1	0.572756	0.116086	0.191683	0.761991	0.386305	1	0.737429	0.999983	0.999971	0.937025
GNG8	0.559649	97.7327	-40.8663	0.220806	-0.370987	0.0196001	0.970311	-0.0156453	-0.295801	-0.0735897	1.4861	0.0577017	0.900173	0.122274	0.386007	0.0850024	0.125993	0.429851	0.0163718	0.587231	0.7495	1	1	1	1	1	0.722623	0.512062	0.898187	0.443492	0.386635	1	0.778611	0.999983	0.999971	0.937025
CRLF3	0.0684953	524.726	-254.363	3.17412	3.12141	0.00617603	-0.0688786	0.0509019	-0.224576	-0.0122489	0.410454	0.0105932	0.208954	0.0298081	0.102774	0.0141385	0.0112607	0.942781	2.91608	4.77486	0.750566	1	1	1	1	1	0.91549	0.331564	0.0877004	0.0288782	0.386297	1	0.753274	0.842813	0.418127	0.937025
MTND5P11	0.859138	122.183	-53.0915	0.259682	-0.72875	-0.187113	-0.505235	0.0733454	-0.0149839	0.0896515	1.57525	0.0798535	0.720262	0.111546	0.393752	0.10354	6.96861	0.0685621	0.432349	0.00144811	0.749724	1	1	1	1	1	0.00829521	0.793442	0.510839	0.969645	0.386564	0.432807	0.812542	0.999983	0.999971	0.937025
CD247	0.304536	841.491	-412.745	4.68332	4.2961	0.021286	0.300808	0.0334803	-0.226908	-0.0195127	0.861504	0.0199781	0.407921	0.0615312	0.213227	0.0225544	0.387518	0.149934	0.296065	1.13243	0.748467	1	1	1	1	1	0.533607	0.698598	0.58636	0.287257	0.386962	1	0.80277	0.999983	0.999971	0.937606
RPS6KA2	0.360009	239.475	-111.738	0.919479	0.799272	0.00481112	0.426602	0.0176063	-0.176744	-0.0335158	0.729255	0.0285443	0.430161	0.0551049	0.184613	0.0387771	0.506489	0.285427	0.102084	0.91657	0.747046	1	1	1	1	1	0.476663	0.593166	0.749343	0.338377	0.387413	1	0.793617	0.999983	0.999971	0.93772
PGRMC1	0.368161	708.477	-346.239	4.04553	3.45822	-0.00288768	0.316568	-0.035263	-0.0727232	-0.0199305	0.759819	0.0179951	0.366518	0.0538546	0.187649	0.023068	1.85988	0.243445	0.428738	0.150195	0.746477	1	1	1	1	1	0.172639	0.621729	0.512609	0.698349	0.387594	1	0.793617	0.999983	0.999971	0.93772
CEP55	0.450783	121.139	-52.5694	0.318092	0.243868	0.0205763	0.117601	0.112255	-0.409488	-0.0626731	1.20902	0.0474406	0.77971	0.0942921	0.318928	0.0725401	0.0339233	0.436909	1.41728	1.64853	0.74646	1	1	1	1	1	0.85387	0.508618	0.233851	0.199159	0.387599	1	0.77752	0.999983	0.999971	0.93772
GPATCH11	0.0703894	236.025	-110.013	1.11451	1.13207	0.00961598	-0.0215174	0.0510344	-0.216971	-0.0263726	0.562856	0.0214031	0.356555	0.0426468	0.144794	0.030526	0.0541475	0.933571	1.43204	2.24543	0.746394	1	1	1	1	1	0.815997	0.333937	0.231433	0.13401	0.38762	1	0.753274	0.999983	0.953809	0.93772
CPT2	0.100249	197.983	-90.9916	0.839248	0.237158	0.0129574	0.00273709	0.0548284	-0.129704	-0.0314579	0.710802	0.0256564	0.422318	0.0518228	0.180934	0.036389	0.0254922	0.750508	1.11936	0.513885	0.747344	1	1	1	1	1	0.873147	0.386315	0.290057	0.473462	0.387319	1	0.760205	0.999983	0.999971	0.93772
CXCR1	1.40126	767.425	-375.712	3.60159	1.46312	-0.0709308	0.391411	-0.215009	0.548644	0.0347743	1.54755	0.0307636	0.721023	0.110695	0.382339	0.0402173	6.56185	1.06721	3.77277	2.05913	0.747637	1	1	1	1	1	0.0104188	0.301577	0.0520931	0.151296	0.387225	0.507078	0.751939	0.67534	0.987251	0.93772
BMT2	0.164037	280.545	-132.273	1.31536	0.718779	-0.0247702	-0.125773	-0.0496078	0.0344677	0.024859	0.554593	0.021865	0.331652	0.0413042	0.138041	0.0287478	0.535686	0.0960074	1.44249	0.0623461	0.747752	1	1	1	1	1	0.464226	0.756675	0.229737	0.802826	0.387189	1	0.809381	0.999983	0.999971	0.93772
ZFYVE19	0.0444276	266.963	-125.481	1.45735	1.16292	0.0141784	-0.0355027	0.0220442	-0.129777	-0.0209013	0.465512	0.0170872	0.295337	0.0351351	0.118551	0.0241819	0.0917373	1.12409	0.393646	1.19834	0.747078	1	1	1	1	1	0.76198	0.289039	0.530389	0.273653	0.387403	1	0.751939	0.999983	0.999971	0.93772
TNFSF12	0.11438	407.409	-195.705	2.38562	2.30859	0.0131281	-0.173518	-0.0208464	-0.124348	-0.0161324	0.381967	0.0130859	0.234669	0.0282107	0.0961111	0.0186743	0.304833	3.48447	0.546053	1.67391	0.746289	1	1	1	1	1	0.580869	0.0619472	0.459935	0.195735	0.387654	1	0.685674	0.999983	0.999971	0.93772
SLC4A8	0.420111	130.363	-57.1817	0.320612	-0.817133	-0.0540135	-0.815971	0.025445	-0.0176686	0.0574318	1.2432	0.0498617	0.763848	0.089239	0.310503	0.0665683	0.434016	0.434426	0.0813012	0.00323798	0.744338	1	1	1	1	1	0.510025	0.509825	0.775542	0.954622	0.388275	1	0.778179	0.999983	0.999971	0.937773
N4BP1	0.258142	682.727	-333.363	3.77254	3.02024	0.00477753	0.284048	-0.0407174	-0.0296559	-0.0114819	0.0189091	0.00966649	0.0188267	0.0131488	0.015752	0.0133157	0.000258747	226.899	9.58929	3.54448	0.743531	1	1	1	1	1	0.987166	2.82886e-51	0.00195716	0.059744	0.388532	1	2.26e-49	0.0590105	0.655457	0.937773
CLEC11A	0.423901	314.823	-149.411	1.28247	1.58201	0.00367993	0.0770544	-0.0135178	-0.173187	-0.0304358	0.618628	0.0253311	0.405825	0.0463296	0.151573	0.0352799	0.486795	0.385852	0.0851323	1.30553	0.744243	1	1	1	1	1	0.485361	0.534488	0.770459	0.253206	0.388305	1	0.784258	0.999983	0.999971	0.937773
EZH2	0.114445	348.123	-166.062	1.72533	1.6407	0.00105241	-0.224957	0.0611055	-0.15991	-0.0194565	0.436079	0.0158249	0.261874	0.032554	0.111334	0.0225702	0.589695	4.09172	3.52331	2.06299	0.743122	1	1	1	1	1	0.442537	0.0430939	0.0605113	0.150913	0.388663	1	0.597097	0.719657	0.986667	0.937773
HROB	0.455289	115.349	-49.6746	0.292201	-0.0382523	0.037282	1.11795	0.016893	-0.372381	-0.0586137	1.32561	0.0517819	0.776562	0.108778	0.350418	0.0679908	0.00757369	1.42806	0.0241172	1.12928	0.743186	1	1	1	1	1	0.93065	0.232082	0.876587	0.287929	0.388642	1	0.748159	0.999983	0.999971	0.937773
NEIL1	0.303866	198.231	-91.1153	0.717176	-0.243958	-0.00419254	0.0555463	0.0220073	-0.0132207	-0.0375964	0.831624	0.0294995	0.47041	0.0592575	0.206887	0.0435982	1.01045	0.422683	0.137926	0.00408359	0.743626	1	1	1	1	1	0.314795	0.515601	0.710352	0.949047	0.388502	1	0.779516	0.999983	0.999971	0.937773
TRAPPC2L	0.143594	471.375	-227.687	2.78446	2.52488	0.0112331	-0.254351	-0.026422	-0.088587	-0.0156435	0.422745	0.0131726	0.240514	0.0307749	0.103974	0.0181476	0.106054	4.4435	0.737118	0.725918	0.74307	1	1	1	1	1	0.744682	0.0350343	0.390586	0.394209	0.388679	1	0.577718	0.999983	0.999971	0.937773
NDUFA3	0.140616	555.768	-269.884	3.72814	3.08458	0.00440923	-0.0213457	-0.0217141	-0.0726334	-0.0129728	0.3413	0.011113	0.192583	0.0250425	0.0850809	0.0150465	0.135951	0.79608	0.751844	0.7288	0.743355	1	1	1	1	1	0.71234	0.372268	0.385893	0.393272	0.388588	1	0.760205	0.999983	0.999971	0.937773
RELA	0.0346913	540.166	-262.083	3.41443	2.30709	0.00517222	-0.0455183	-0.037595	0.0477835	-0.00990962	0.315744	0.00832182	0.164557	0.0228283	0.0782295	0.0114779	0.000214515	0.911116	2.71213	0.37309	0.745406	1	1	1	1	1	0.988314	0.339819	0.0995879	0.541325	0.387935	1	0.756351	0.877782	0.999971	0.937773
GEN1	0.327672	133.72	-58.8598	0.344561	-1.79912	-0.00815233	0.169335	0.0191611	0.131906	-0.0556645	1.26232	0.0419323	0.638156	0.0857923	0.309535	0.0645647	1.02034	0.159015	0.0498821	0.181596	0.743303	1	1	1	1	1	0.312437	0.690065	0.823268	0.670005	0.388605	1	0.80236	0.999983	0.999971	0.937773
KCNG2	1.36031	69.0934	-26.5467	0.104024	-2.99379	0.0383958	1.78297	-0.138978	0.108555	-0.103719	2.51821	0.0835832	1.24718	0.19508	0.625034	0.120191	0.046106	1.3559	0.507536	0.0301645	0.744676	1	1	1	1	1	0.829983	0.244249	0.476208	0.862118	0.388167	1	0.751939	0.999983	0.999971	0.937773
PRSS57	0.747608	159.975	-71.9877	0.419697	-0.33777	0.026746	0.275051	0.0445517	-0.17499	-0.0514362	1.09564	0.0422899	0.701553	0.0823821	0.273294	0.059585	0.000543951	0.101164	0.292458	0.409983	0.745186	1	1	1	1	1	0.981393	0.750437	0.58865	0.521978	0.388005	1	0.808255	0.999983	0.999971	0.937773
ISG15	1.09343	1085.33	-534.665	6.03283	5.86329	-0.0468928	-0.867946	-0.0643516	-0.0758367	0.0738513	1.61322	0.0712358	0.9429	0.115711	0.402017	0.0855417	0.206007	0.198221	0.309292	0.0355852	0.745352	1	1	1	1	1	0.649915	0.65616	0.578115	0.850375	0.387952	1	0.796209	0.999983	0.999971	0.937773
TMEM250	0.184705	639.473	-311.736	3.74296	3.5148	0.00909588	-0.00134098	0.0454574	-0.208835	-0.0103958	0.0323406	0.0106292	0.028048	0.015041	0.0201604	0.0120526	0.123546	0.0156995	9.13393	107.302	0.743971	1	1	1	1	1	0.72522	0.900288	0.00250912	3.82214e-25	0.388392	1	0.829111	0.0726318	1.59325e-23	0.937773
DHRSX	0.118194	341.467	-162.733	1.96284	1.86885	0.00384643	0.272682	-0.0437763	-0.107674	-0.0184536	0.409021	0.0153919	0.249607	0.0314605	0.103455	0.0214116	0.303662	0.464809	1.93618	1.08323	0.742784	1	1	1	1	1	0.581596	0.495385	0.164084	0.297976	0.388771	1	0.775825	0.999983	0.999971	0.937821
GALNT1	0.0880457	624.185	-304.093	3.83024	3.14021	-0.00656712	-0.140863	-0.0245892	-0.0485609	0.00855942	0.0218772	0.00802617	0.0216402	0.0121717	0.0153632	0.00993694	0.103294	41.7742	4.08118	9.99098	0.741965	1	1	1	1	1	0.747912	1.02447e-10	0.0433633	0.00157309	0.389032	1	4.99765e-09	0.610304	0.0335891	0.93828
TTC38	0.160128	927.25	-455.625	5.6267	4.39879	0.00314168	0.342324	-0.00400589	-0.0813812	-0.0115894	0.58528	0.0102458	0.268738	0.0420106	0.145037	0.0134595	0.245298	1.02664	0.00909244	0.31484	0.741411	1	1	1	1	1	0.620406	0.310949	0.924033	0.574725	0.389209	1	0.751958	0.999983	0.999971	0.938533
RFX3	0.346506	228.089	-106.045	0.711575	-0.667228	0.00357469	0.0189094	-0.000642059	0.103868	-0.0328346	0.833376	0.0258671	0.449308	0.0591573	0.208185	0.0381476	0.388217	0.510322	0.000117797	0.248923	0.740845	1	1	1	1	1	0.533238	0.474999	0.99134	0.617834	0.38939	1	0.772969	0.999983	0.999971	0.938797
SUV39H1	0.0695784	159.284	-71.6422	0.623651	-0.117888	0.0212467	0.0486919	0.0410222	-0.137461	-0.0372802	0.836057	0.0298414	0.516866	0.0620048	0.213281	0.0433669	0.0247733	0.56435	0.437712	0.415389	0.738994	1	1	1	1	1	0.874933	0.452513	0.508229	0.519247	0.389983	1	0.769169	0.999983	0.999971	0.938842
UNC50	0.0934761	602.74	-293.37	3.7024	3.2221	-0.000397895	-0.0787933	-0.0157688	-0.0914878	-0.0118252	0.443356	0.0101743	0.219101	0.0320497	0.109937	0.0137577	1.02699	0.85791	0.242075	0.692524	0.738795	1	1	1	1	1	0.310868	0.354324	0.622711	0.405307	0.390047	1	0.757445	0.999983	0.999971	0.938842
GZMA	0.582308	666.508	-325.254	3.15638	4.02039	-0.0103217	0.160992	0.0245308	-0.346208	0.0241859	1.04035	0.0214771	0.508517	0.0756013	0.257031	0.0281208	0.0776464	0.674559	0.105285	1.81428	0.739718	1	1	1	1	1	0.780513	0.411467	0.745578	0.177995	0.389751	1	0.763036	0.999983	0.999971	0.938842
AP3S2	0.196444	209.708	-96.8538	0.822682	0.311037	0.0192043	-0.0775352	0.0314444	-0.123189	-0.0317069	0.720634	0.024787	0.449061	0.0536017	0.183578	0.036864	0.0668793	1.26594	0.344135	0.4503	0.739782	1	1	1	1	1	0.795936	0.260529	0.557452	0.502193	0.389731	1	0.751939	0.999983	0.999971	0.938842
PEA15	0.230285	601.022	-292.511	3.12067	2.68237	-0.00283206	-0.436497	-0.0486409	-0.0231	0.0165978	0.77529	0.0144664	0.366054	0.0557629	0.19172	0.0193094	0.465399	0.823677	0.760875	0.0145174	0.738861	1	1	1	1	1	0.495111	0.364107	0.383055	0.904097	0.390026	1	0.759971	0.999983	0.999971	0.938842
PPP4R2	0.143063	528.043	-256.022	3.01344	2.24956	-0.00391741	0.361703	-0.0418944	-0.00286007	-0.0150402	0.513195	0.0132406	0.251789	0.0373197	0.127429	0.0174983	2.05713	1.33627	1.26019	0.000503754	0.738772	1	1	1	1	1	0.151495	0.247692	0.261615	0.982093	0.390055	1	0.751939	0.999983	0.999971	0.938842
DDRGK1	0.113688	430.589	-207.294	2.58538	2.48447	0.00364731	-0.0900145	0.0130424	-0.148923	-0.0153965	0.349283	0.0131081	0.212237	0.0258453	0.0869228	0.0179065	0.282325	2.10939	0.254654	2.93533	0.739306	1	1	1	1	1	0.595181	0.146398	0.613817	0.0866611	0.389883	1	0.74354	0.999983	0.79961	0.938842
ENTPD1-AS1	0.22374	174.853	-79.4265	0.653586	-0.197314	0.00579336	0.308717	0.0215873	-0.0809425	-0.0386998	0.866006	0.0321596	0.495456	0.0635671	0.218216	0.0450195	0.407022	0.000789	0.115328	0.137588	0.738954	1	1	1	1	1	0.523485	0.977591	0.734158	0.710691	0.389996	1	0.83784	0.999983	0.999971	0.938842
N4BP2L2	0.0559291	746.245	-365.123	4.48925	3.93973	-0.00435997	-0.165803	0.0442368	-0.164902	-0.00879019	0.416256	0.00776944	0.193	0.0298283	0.103204	0.0102245	3.15463	1.79535	2.19942	2.55307	0.739117	1	1	1	1	1	0.0757118	0.180276	0.138062	0.11008	0.389944	1	0.745131	0.983026	0.886114	0.938842
RMND5A	0.450962	484.959	-234.479	2.81569	1.05429	-0.019099	-0.208623	0.0228745	0.159205	0.0209086	0.502643	0.0182393	0.294979	0.0359964	0.125495	0.0243368	0.36927	0.0225511	0.403819	1.60941	0.738108	1	1	1	1	1	0.543402	0.88063	0.525123	0.204575	0.390268	1	0.826121	0.999983	0.999971	0.939182
LSM14A	0.0574982	781.6	-382.8	5.08817	4.09499	-0.0091105	-0.170044	-0.00351911	-0.0753803	0.00817838	0.34024	0.00731001	0.16275	0.0243821	0.0842953	0.00952281	0.832519	0.524589	0.0208317	0.799666	0.737571	1	1	1	1	1	0.361545	0.468891	0.885239	0.371193	0.39044	1	0.771222	0.999983	0.999971	0.939424
TNIP1	0.346056	775.519	-379.759	5.01268	3.44598	0.00881301	0.583974	-0.0617733	0.0409302	-0.0174131	0.56747	0.0146839	0.264056	0.0417134	0.144913	0.0202809	0.00313215	4.66156	2.19306	0.0797758	0.737192	1	1	1	1	1	0.955369	0.0308451	0.138634	0.777601	0.390562	1	0.559319	0.983026	0.999971	0.939524
ZNF417	0.759095	174.252	-79.1261	0.412836	-0.634347	0.000979977	-0.343097	0.0767098	-0.0626981	-0.0498965	1.16663	0.0364564	0.646471	0.0841245	0.299831	0.0581216	0.437578	2.08497	0.831489	0.0437277	0.736996	1	1	1	1	1	0.508294	0.148755	0.361842	0.834361	0.390625	1	0.74354	0.999983	0.999971	0.939524
IL12RB2	0.428011	173.649	-78.8243	0.508914	0.0515197	0.0596328	0.272723	0.0872556	-0.316584	-0.0374778	1.03282	0.0331339	0.612764	0.0806687	0.27439	0.0436732	3.11658	0.0511133	1.16998	1.33119	0.736407	1	1	1	1	1	0.0774993	0.821137	0.279406	0.248593	0.390814	1	0.815662	0.999983	0.999971	0.939807
MZT1	0.21392	358.753	-171.376	1.71042	1.41561	-0.0229899	-0.390214	-0.0390663	-0.00748085	0.0225175	0.55967	0.0194893	0.331831	0.041232	0.138131	0.0262493	0.657483	0.661196	0.897707	0.00293305	0.735871	1	1	1	1	1	0.41745	0.416138	0.343397	0.95681	0.390987	1	0.763036	0.999983	0.999971	0.940049
MAOB	1.21977	218.939	-101.47	0.609179	0.589413	-0.0297468	0.301912	0.148382	-0.324356	-0.0578331	1.47703	0.0483787	0.742693	0.102498	0.369391	0.0674909	3.16846	0.0204418	2.09569	0.771032	0.734281	1	1	1	1	1	0.0750733	0.88631	0.147715	0.379898	0.391499	1	0.827057	0.995065	0.999971	0.940655
SLC35B1	0.106473	487.101	-235.551	2.89768	2.19963	0.00552898	-0.275097	-0.0319591	0.00213741	-0.0143046	0.527208	0.0121575	0.262926	0.0380962	0.13051	0.0166969	0.0624548	3.04435	0.703761	0.000268216	0.733974	1	1	1	1	1	0.802657	0.0810186	0.401523	0.986933	0.391598	1	0.721044	0.999983	0.999971	0.940655
ACAP3	0.0750276	525.267	-254.633	3.24118	2.65898	0.00259356	-0.104712	0.00136151	-0.0708304	-0.0118191	0.351063	0.0102274	0.181561	0.0260651	0.088192	0.0137957	0.332614	2.00881	0.00272847	0.645033	0.73398	1	1	1	1	1	0.564124	0.156388	0.958342	0.421894	0.391596	1	0.745131	0.999983	0.999971	0.940655
LMO4	0.0882831	458.312	-221.156	2.72746	2.37136	0.00546047	-0.219152	-0.00086528	-0.0886162	-0.0143215	0.442446	0.0121303	0.236501	0.0325244	0.110328	0.016713	0.0663247	3.08753	0.000707774	0.645147	0.734291	1	1	1	1	1	0.796765	0.0788943	0.978776	0.421853	0.391496	1	0.718229	0.999983	0.999971	0.940655
DPCD	0.903841	279.185	-131.592	0.969748	-2.35692	-0.0157634	-0.368194	-0.0514835	0.543982	0.0360812	0.919809	0.0314774	0.507535	0.0602282	0.214218	0.0420952	0.0481449	0.0272422	0.730696	6.4485	0.734677	1	1	1	1	1	0.826323	0.868903	0.392658	0.0111046	0.391371	1	0.825056	0.999983	0.199107	0.940655
DBT	0.151629	189.739	-86.8695	0.681736	0.0275671	0.0154105	-0.00393719	0.0476142	-0.124518	-0.0345896	0.793129	0.0278284	0.477495	0.0583848	0.202325	0.0403951	0.00369377	0.747781	0.665078	0.378759	0.733218	1	1	1	1	1	0.951537	0.38718	0.414773	0.538268	0.391842	1	0.760205	0.999983	0.999971	0.940895
TRBV3-1	0.63526	162.399	-73.1997	0.443443	1.045	-0.0450963	-0.662551	-0.00527349	-0.308914	0.0532254	1.10674	0.0457736	0.775205	0.083625	0.279404	0.0621543	0.273942	0.136264	0.00397671	1.22239	0.733322	1	1	1	1	1	0.600699	0.712024	0.949718	0.268891	0.391808	1	0.803851	0.999983	0.999971	0.940895
HOMER2	0.589619	139.034	-61.5169	0.352022	0.193269	0.0063771	0.425071	0.0534602	-0.31248	-0.0591781	1.24496	0.0470198	0.738495	0.0940385	0.318438	0.0691241	0.395889	0.000532254	0.323184	0.962929	0.732932	1	1	1	1	1	0.52922	0.981594	0.569701	0.32645	0.391934	1	0.838586	0.999983	0.999971	0.940945
MRPS18B	0.186496	553.346	-268.673	2.97535	3.28376	0.0119369	-0.195853	0.0386869	-0.260649	-0.0162381	0.637515	0.0146207	0.31553	0.0462696	0.158085	0.0189701	0.0593316	1.45203	0.699095	2.7185	0.7327	1	1	1	1	1	0.807555	0.228202	0.403088	0.0991914	0.392009	1	0.747726	0.999983	0.85386	0.940952
CBR1	0.131279	549.356	-266.678	3.18946	3.21733	0.0148158	-0.369483	0.0301524	-0.210157	-0.0138524	0.546689	0.0121561	0.272845	0.0397401	0.136058	0.0161909	0.762564	4.24982	0.575684	2.38582	0.731991	1	1	1	1	1	0.382527	0.0392545	0.448009	0.122441	0.392238	1	0.58642	0.999983	0.925465	0.941329
KCTD9	0.133868	126.929	-55.4647	0.38115	-0.638417	-0.0589431	-0.291097	0.0483421	-0.0777488	0.0536819	1.17339	0.0516033	0.636245	0.0846313	0.29448	0.0627857	0.598511	0.0208902	0.326279	0.069707	0.731027	1	1	1	1	1	0.439147	0.885079	0.567858	0.791764	0.392551	1	0.826884	0.999983	0.999971	0.941428
GNA13	0.122096	893.079	-438.54	5.09443	3.51774	-0.0220124	-0.0399485	-0.0317076	0.0911741	0.0122165	0.40835	0.0106048	0.194691	0.0288735	0.105645	0.0142879	5.48557	0.15709	1.20595	0.744812	0.731072	1	1	1	1	1	0.0191741	0.69185	0.272137	0.388124	0.392536	0.779078	0.80254	0.999983	0.999971	0.941428
ZNF394	0.175204	750.766	-367.383	4.71529	3.02676	-0.0157519	-0.141138	-0.103018	0.18447	0.0132076	0.456617	0.0114483	0.224971	0.0322463	0.1134	0.0154428	1.2541	0.0298069	10.2062	2.64624	0.731466	1	1	1	1	1	0.262771	0.862929	0.00139966	0.103795	0.392408	1	0.82291	0.0454593	0.86167	0.941428
MUS81	0.0522477	323.105	-153.552	1.83113	1.65772	0.00420533	-0.00731406	0.045186	-0.158036	-0.0177626	0.398941	0.0151582	0.241401	0.0296359	0.101705	0.0207757	0.274289	0.816968	2.32472	2.41449	0.730975	1	1	1	1	1	0.600469	0.366068	0.127333	0.120217	0.392567	1	0.759971	0.957187	0.921805	0.941428
CRY1	0.130271	275.701	-129.851	1.19402	1.01614	-0.0236734	-0.180481	0.0297107	-0.126536	0.0257201	0.703706	0.023965	0.38186	0.0517208	0.17669	0.0300896	0.256476	0.00305678	0.329985	0.512868	0.730657	1	1	1	1	1	0.612551	0.955909	0.565668	0.4739	0.39267	1	0.834804	0.999983	0.999971	0.941502
PCK2	0.12635	394.904	-189.452	2.20828	1.77544	0.0119613	-0.259632	0.0189766	-0.0791444	-0.0165739	0.382569	0.0139244	0.237392	0.0279321	0.0965637	0.0194131	0.120844	5.92162	0.461561	0.671758	0.728886	1	1	1	1	1	0.728121	0.0149562	0.496896	0.412439	0.393244	1	0.377326	0.999983	0.999971	0.942189
CERS5	0.0295931	541.508	-262.754	3.68731	2.80775	0.00321417	-0.101936	0.000674109	-0.0427697	-0.00921143	0.277151	0.00799239	0.147257	0.0199712	0.0688881	0.0107878	0.127931	2.25429	0.00113934	0.385465	0.729109	1	1	1	1	1	0.720587	0.133244	0.973073	0.534693	0.393172	1	0.738246	0.999983	0.999971	0.942189
GALNT6	0.178821	407.751	-195.875	2.22975	2.20692	-0.00438297	-0.387981	0.0303245	-0.162914	0.0174537	0.505193	0.0154342	0.27965	0.0367581	0.126309	0.0204384	0.316102	1.19586	0.680583	1.66359	0.729251	1	1	1	1	1	0.57396	0.27415	0.409386	0.197119	0.393126	1	0.751939	0.999983	0.999971	0.942189
OTULIN	0.173788	377.742	-180.871	1.80998	1.14013	0.00321839	-0.278856	0.0246097	-0.0118516	-0.0196689	0.534418	0.0162088	0.294576	0.0382734	0.133655	0.0230349	0.348508	3.77358	0.413446	0.00786301	0.729104	1	1	1	1	1	0.554959	0.0520681	0.520226	0.929341	0.393174	1	0.652334	0.999983	0.999971	0.942189
EPSTI1	0.77406	659.237	-321.618	2.95861	3.44457	-0.017477	-0.41293	-0.0437841	-0.147802	0.0261658	1.36942	0.0231241	0.628442	0.0999809	0.340796	0.0306543	0.031709	0.129863	0.191778	0.188094	0.728591	1	1	1	1	1	0.858668	0.718574	0.661441	0.664508	0.39334	1	0.805012	0.999983	0.999971	0.942246
AKIRIN1	0.146246	752.435	-368.218	4.88473	3.63115	-0.0205656	-0.0975909	-0.0573557	0.0487575	0.0128084	0.436571	0.0116981	0.215368	0.0312221	0.107145	0.0150082	3.12351	0.000145661	3.37465	0.207081	0.728342	1	1	1	1	1	0.0771702	0.990371	0.0662068	0.649065	0.393421	1	0.840617	0.754861	0.999971	0.942267
ZNF525	0.297176	144.452	-64.2262	0.406172	-0.36434	-0.0571201	-0.224489	0.0569988	-0.116652	0.0510498	1.13398	0.0495242	0.611981	0.082966	0.28682	0.0598389	0.639725	0.0662239	0.471987	0.165412	0.727815	1	1	1	1	1	0.42381	0.796916	0.492074	0.684222	0.393592	1	0.812761	0.999983	0.999971	0.942504
TMEM45A	0.86896	118.227	-51.1136	0.267423	-1.41919	0.0236872	0.380762	-0.0618041	0.0306846	-0.0692323	1.4635	0.0508734	0.889292	0.109385	0.362948	0.0811941	0.0103723	0.0728901	0.31924	0.00714747	0.727056	1	1	1	1	1	0.91888	0.787174	0.572065	0.932625	0.393839	1	0.811382	0.999983	0.999971	0.942923
UTP15	0.146538	186.885	-85.4426	0.640276	-1.04777	0.0203853	0.0281608	-0.0234999	0.127434	-0.0334406	0.847975	0.026273	0.49125	0.0600496	0.209591	0.0392448	0.0717358	0.577144	0.153149	0.369681	0.726077	1	1	1	1	1	0.788826	0.447434	0.695544	0.543178	0.394158	1	0.768506	0.999983	0.999971	0.943513
PQBP1	0.098423	484.596	-234.298	3.12598	2.63654	0.0083276	-0.183788	-0.0259308	-0.0641582	-0.014266	0.694148	0.0128113	0.202014	0.0549403	0.18835	0.0167452	0.000476839	3.58692	0.222767	0.11603	0.725809	1	1	1	1	1	0.982578	0.0582363	0.63694	0.733381	0.394245	1	0.676555	0.999983	0.999971	0.94355
GRAMD1B	0.187662	368.728	-176.364	1.55989	1.24453	-0.0137514	-0.567027	0.00158193	-0.0372085	0.0215259	0.669228	0.0183804	0.360832	0.0488663	0.16693	0.0252825	0.0321914	1.74933	0.00104799	0.0496838	0.724911	1	1	1	1	1	0.857608	0.185961	0.974175	0.823614	0.394538	1	0.745131	0.999983	0.999971	0.943732
ECSIT	0.252317	445.192	-214.596	2.72441	1.4309	-0.0102234	-0.243444	-0.00872661	0.0954651	0.0170215	0.403124	0.01502	0.245827	0.0292743	0.0980906	0.0199859	0.00312736	0.305528	0.0888627	0.947186	0.725349	1	1	1	1	1	0.955403	0.580437	0.765628	0.330437	0.394395	1	0.792494	0.999983	0.999971	0.943732
ACAA2	0.120561	661.966	-322.983	3.88243	3.42858	0.00764544	-0.0466601	0.00657435	-0.137926	-0.00770902	0.0146511	0.00746518	0.0149734	0.0109772	0.0125611	0.009053	0.41605	9.87357	0.358694	120.569	0.725125	1	1	1	1	1	0.518915	0.00167669	0.549232	4.74892e-28	0.394468	1	0.06041	0.999983	2.06507e-26	0.943732
NCDN	0.0804723	360.112	-172.056	1.97758	1.49378	0.0108136	-0.131243	0.0297467	-0.0841318	-0.0169801	0.437388	0.0144872	0.251723	0.0317817	0.109776	0.019955	0.0325936	2.18072	0.876041	0.587358	0.724066	1	1	1	1	1	0.856731	0.139749	0.349288	0.443442	0.394813	1	0.742257	0.999983	0.999971	0.94378
ZCWPW1	0.208941	149.786	-66.893	0.519896	-0.253964	0.0242711	-0.0453418	0.0208128	-0.128846	-0.0432277	0.927568	0.0330136	0.613327	0.0694041	0.235001	0.0509096	0.0551071	0.971754	0.0899273	0.300611	0.720983	1	1	1	1	1	0.814404	0.324243	0.76427	0.5835	0.395822	1	0.753274	0.999983	0.999971	0.94378
HSP90AB1	0.0671715	1006.97	-495.485	6.7214	5.04205	0.00630435	-0.172323	-0.0154587	-0.0334888	-0.00769288	0.459117	0.00681997	0.206388	0.032725	0.11334	0.00906477	0.188363	1.49011	0.223146	0.0873034	0.72022	1	1	1	1	1	0.664283	0.222199	0.636654	0.767634	0.396072	1	0.747726	0.999983	0.999971	0.94378
PLPPR2	0.310044	589.951	-286.976	3.35569	1.93802	-0.00358974	0.299013	-0.103527	0.181561	-0.0194608	0.556541	0.0174922	0.28458	0.0386946	0.136539	0.0228849	1.77331	0.437665	7.15822	1.7682	0.723141	1	1	1	1	1	0.182973	0.508252	0.00746214	0.183605	0.395116	1	0.77752	0.175354	0.999971	0.94378
PHF13	0.144023	284.344	-134.172	1.29586	0.567462	-0.0316661	-0.132333	-0.072304	0.0907411	0.0244638	0.585995	0.0213781	0.342966	0.0426295	0.143229	0.0288057	1.6223	0.0603826	2.87676	0.401371	0.721259	1	1	1	1	1	0.202772	0.805892	0.0898665	0.526382	0.395731	1	0.814028	0.853714	0.999971	0.94378
LMO2	0.211312	725.412	-354.706	4.31158	3.62487	-0.00527679	-0.310371	-0.0584555	-0.0328283	0.01424	0.624422	0.0126829	0.297328	0.0448112	0.154394	0.0167651	0.123505	0.539211	1.70168	0.0452099	0.721455	1	1	1	1	1	0.725264	0.46276	0.192068	0.831619	0.395667	1	0.770115	0.999983	0.999971	0.94378
CDK4	0.113219	251.008	-117.504	1.19466	1.2012	0.0132459	-0.141006	0.0286596	-0.186956	-0.0252926	0.545898	0.0202619	0.361074	0.0415103	0.139742	0.0297686	0.00869384	2.06332	0.476682	1.78989	0.721887	1	1	1	1	1	0.925712	0.150881	0.489929	0.180939	0.395525	1	0.74354	0.999983	0.999971	0.94378
STX6	0.0519198	310.049	-147.024	1.75999	1.35237	0.00505983	-0.0246691	0.0366306	-0.106683	-0.0180414	0.415239	0.0153691	0.248514	0.0305618	0.1053	0.0212286	0.185415	0.983141	1.43658	1.02644	0.722269	1	1	1	1	1	0.666761	0.321424	0.230693	0.310996	0.395401	1	0.753274	0.999983	0.999971	0.94378
APH1B	0.168606	366.941	-175.471	1.98952	1.76913	-0.00141024	0.284815	-0.022296	-0.0901275	-0.0195406	0.445745	0.0169236	0.259379	0.0328984	0.11162	0.022997	1.1493	0.498751	0.459308	0.651979	0.721996	1	1	1	1	1	0.283696	0.48005	0.497948	0.419406	0.39549	1	0.773472	0.999983	0.999971	0.94378
PIF1	0.303319	71.7071	-27.8535	0.145955	-1.84175	0.0587817	0.342493	0.0809963	-0.210528	-0.0796026	1.88507	0.0617328	1.15103	0.139909	0.489751	0.0937945	0.268348	0.225904	0.335148	0.184787	0.720277	1	1	1	1	1	0.604442	0.634578	0.562644	0.667292	0.396053	1	0.794286	0.999983	0.999971	0.94378
PPFIA4	1.32152	111.735	-47.8675	0.213465	-1.21331	0.0243332	0.060605	0.0708848	-0.200327	-0.0577435	0.00775152	0.00776007	0.838678	0.00773816	0.00777982	0.0680079	9.3522	0.459981	83.9132	663.038	0.72092	1	1	1	1	1	0.00222719	0.497633	5.16979e-20	3.26335e-146	0.395842	0.148733	0.775825	5.98826e-18	3.11781e-144	0.94378
CDKAL1	0.247326	343.655	-163.827	1.40365	0.746257	0.014775	-0.150579	0.0473202	-0.0592728	-0.0233766	0.817546	0.0204778	0.407052	0.0572087	0.202794	0.0275169	0.0157836	1.00413	0.684179	0.0854281	0.721709	1	1	1	1	1	0.900022	0.316312	0.408152	0.770072	0.395584	1	0.753265	0.999983	0.999971	0.94378
HTRA3	1.55417	158.169	-71.0844	0.354317	-0.522535	0.0453766	0.307075	0.0637569	-0.206663	-0.0617847	1.40182	0.054039	0.827621	0.106576	0.358162	0.0727951	0.0952326	0.155242	0.357878	0.33294	0.720373	1	1	1	1	1	0.757628	0.693576	0.549687	0.563933	0.396022	1	0.80254	0.999983	0.999971	0.94378
FOXN2	0.118856	331.511	-157.755	1.72919	1.19423	0.00328479	0.146238	-0.01063	-0.0368135	-0.0189423	0.452628	0.0160157	0.262417	0.033461	0.114019	0.0223136	0.357978	0.00266252	0.100924	0.104247	0.72065	1	1	1	1	1	0.549632	0.958848	0.750724	0.746792	0.395931	1	0.835336	0.999983	0.999971	0.94378
RSRC1	0.241732	251.249	-117.625	1.07797	0.533562	0.0174133	-0.186716	0.0653884	-0.121413	-0.0264925	0.644612	0.021794	0.384002	0.0471145	0.163324	0.0311554	0.0790393	2.27184	1.92616	0.552622	0.723069	1	1	1	1	1	0.778604	0.131743	0.16518	0.457248	0.395139	1	0.738246	0.999983	0.999971	0.94378
SEMA4B	0.154474	677.505	-330.752	4.08638	3.03409	-0.00227653	0.0564043	-0.0246468	0.0125179	-0.0131453	0.381826	0.0119758	0.19592	0.0277354	0.0964121	0.0154802	1.79263	0.106177	0.789682	0.0168577	0.721087	1	1	1	1	1	0.180606	0.744539	0.374196	0.896695	0.395788	1	0.806532	0.999983	0.999971	0.94378
CCDC157	0.319453	84.0202	-34.0101	0.188211	-2.47557	0.0562174	0.0828145	-0.0137353	0.0680929	-0.0692922	1.68792	0.0484807	1.06923	0.120863	0.420948	0.0815324	0.656329	0.610554	0.0129149	0.0261665	0.722285	1	1	1	1	1	0.417859	0.434579	0.90952	0.871494	0.395395	1	0.765806	0.999983	0.999971	0.94378
NCR1	0.30956	165.32	-74.6602	0.484284	-0.99907	0.0476085	0.208595	0.0435632	-0.0566505	-0.0370154	1.026	0.0320501	0.580292	0.0750619	0.262031	0.0435403	1.62873	0.135895	0.336823	0.0467413	0.722741	1	1	1	1	1	0.201878	0.712397	0.561669	0.828834	0.395246	1	0.803851	0.999983	0.999971	0.94378
ZNF808	0.374374	181.179	-82.5895	0.463573	-0.81469	0.0063038	-0.0781738	0.0316283	0.0141344	-0.0411962	0.99951	0.0313859	0.555984	0.0714806	0.251841	0.0485209	0.22247	0.920519	0.195784	0.00314994	0.720868	1	1	1	1	1	0.637164	0.337339	0.658146	0.955243	0.395859	1	0.755155	0.999983	0.999971	0.94378
IGHV1-45	2.37697	51.7671	-17.8836	0.0635227	-4.51089	-0.0237464	3.62531	-0.316233	-0.061905	-0.340796	6.09994	0.145943	3.28244	0.534247	1.46234	0.401281	0.238012	0.603832	0.350373	0.00179205	0.721263	1	1	1	1	1	0.625646	0.43712	0.553902	0.966234	0.39573	1	0.765806	0.999983	0.999971	0.94378
RPL10AP6	0.416882	100.955	-42.4777	0.229261	-1.70365	0.0379474	0.110314	-0.0486206	0.0294388	-0.0665842	1.44268	0.0440048	0.973039	0.109339	0.362204	0.0784478	0.208979	0.487474	0.19774	0.00660593	0.720412	1	1	1	1	1	0.647569	0.485056	0.656551	0.935222	0.396009	1	0.774042	0.999983	0.999971	0.94378
NDUFB7	0.23597	710.047	-347.024	4.32816	3.98326	0.00714127	-0.192798	-0.00537913	-0.14951	-0.0146303	0.44015	0.0128813	0.234215	0.0319043	0.109426	0.017245	0.016276	2.86653	0.0284267	1.86679	0.719749	1	1	1	1	1	0.898483	0.0904396	0.866109	0.171843	0.396226	1	0.736404	0.999983	0.999971	0.943976
YIPF1	0.178411	423.012	-203.506	2.31509	1.90829	0.00761998	0.08796	-0.0267599	-0.0592555	-0.0177052	0.498999	0.0154432	0.269006	0.0366108	0.124486	0.0208797	0.03986	0.073673	0.534259	0.226578	0.719038	1	1	1	1	1	0.841754	0.786062	0.464822	0.634073	0.39646	1	0.811003	0.999983	0.999971	0.944202
HSPA4	0.0372892	383.647	-183.824	2.20995	1.86786	0.00978191	-0.225142	0.0312502	-0.110287	-0.0145201	0.339689	0.0120845	0.20996	0.0250202	0.0861375	0.0171237	0.0827038	5.5146	1.55999	1.63932	0.719021	1	1	1	1	1	0.773666	0.0188584	0.211667	0.200418	0.396465	1	0.430655	0.999983	0.999971	0.944202
UBE2M	0.170058	606.237	-295.118	4.15527	3.05401	0.00408094	0.040906	-0.0412302	0.00660374	-0.0130097	0.373109	0.0114495	0.201924	0.0271275	0.0927033	0.0153452	0.182513	0.183926	2.31	0.00507446	0.71877	1	1	1	1	1	0.669222	0.668021	0.128544	0.943211	0.396548	1	0.798961	0.958695	0.999971	0.944226
CTDSPL2	0.128836	318.353	-151.177	1.28705	0.738769	0.0137155	-0.156919	0.0340704	-0.0656156	-0.0223994	0.650335	0.0188612	0.351409	0.0469961	0.163852	0.0264283	0.0270249	1.57318	0.525569	0.160366	0.718345	1	1	1	1	1	0.869422	0.209745	0.468476	0.68882	0.396687	1	0.74546	0.999983	0.999971	0.944387
GPBP1	0.0401207	577.527	-280.763	3.46351	2.96177	-0.0131193	-0.208769	0.0101005	-0.0905302	0.0102853	0.401918	0.0092977	0.19694	0.0289751	0.0997485	0.0121407	1.41648	0.549727	0.121516	0.823709	0.71771	1	1	1	1	1	0.233983	0.458429	0.727396	0.364098	0.396896	1	0.770115	0.999983	0.999971	0.94439
ITM2B	0.276077	1368.87	-676.434	9.6274	7.44158	-0.0260277	0.0322156	-0.0727572	-0.026709	0.0168071	0.619608	0.0161595	0.300882	0.044057	0.153079	0.0198378	2.53201	0.398742	2.72723	0.0304425	0.717795	1	1	1	1	1	0.111558	0.52774	0.0986502	0.86149	0.396868	1	0.783173	0.873721	0.999971	0.94439
CCNG2	0.272118	510.757	-247.378	2.59109	2.12451	-0.0376256	-0.0456648	-0.0626292	0.0306966	0.020493	0.703087	0.0184172	0.346359	0.05049	0.173611	0.0241909	4.6516	0.143393	1.53866	0.0312626	0.717638	1	1	1	1	1	0.0310247	0.704931	0.214817	0.859656	0.39692	1	0.802873	0.999983	0.999971	0.94439
ZNF550	0.305606	162.831	-73.4155	0.484522	0.204574	0.0200154	-0.0984499	0.0631754	-0.251369	-0.0448626	1.02047	0.0345418	0.646535	0.0761336	0.261637	0.0529644	0.000733525	1.03415	0.688562	0.923057	0.717464	1	1	1	1	1	0.978393	0.309187	0.406654	0.336674	0.396977	1	0.751939	0.999983	0.999971	0.94439
RPS9	0.187833	1057.38	-520.689	7.41055	6.03699	0.00841855	-0.186662	-0.034028	-0.114989	-0.0124415	0.47745	0.0115658	0.228632	0.034001	0.117469	0.0147042	0.0107989	2.08587	1.00159	0.958224	0.715909	1	1	1	1	1	0.917235	0.148668	0.316926	0.327635	0.397489	1	0.74354	0.999983	0.999971	0.945436
FBXW4	0.213666	434.459	-209.23	2.11839	1.4731	0.00390093	-0.0628126	0.00246176	-0.0116224	-0.0176038	0.570222	0.0148298	0.295609	0.041335	0.142396	0.0208161	0.24225	0.729085	0.00354696	0.00666193	0.715178	1	1	1	1	1	0.622586	0.39318	0.952509	0.934948	0.39773	1	0.760892	0.999983	0.999971	0.94558
TDRD7	0.191961	488.562	-236.281	2.4906	2.19073	-0.0147663	-0.392013	0.0110724	-0.0719472	0.0170658	0.593021	0.0152905	0.301634	0.0431638	0.147574	0.0201815	0.24542	1.00066	0.0658029	0.237687	0.715068	1	1	1	1	1	0.620319	0.317151	0.797549	0.625881	0.397767	1	0.753265	0.999983	0.999971	0.94558
EIF3FP3	0.530849	62.4835	-23.2417	0.100952	-2.69222	0.0841088	0.0306023	-0.0421512	-0.00958869	-0.112258	2.13812	0.0581258	1.69844	0.164226	0.543192	0.13275	1.42393	0.755295	0.0658775	0.000311611	0.715105	1	1	1	1	1	0.232757	0.384805	0.797437	0.985916	0.397754	1	0.760205	0.999983	0.999971	0.94558
NCBP1	0.154172	377.543	-180.771	1.6407	1.23653	0.0115685	-0.193243	0.0747697	-0.122839	-0.0196908	0.61593	0.0171425	0.318535	0.0447648	0.156063	0.023291	0.00350368	1.85512	2.78984	0.619541	0.714746	1	1	1	1	1	0.952799	0.173189	0.0948638	0.431218	0.397873	1	0.745131	0.868367	0.999971	0.945661
CHML	0.208636	253.364	-118.682	0.928294	0.332699	-0.0643761	-0.510842	0.00982258	0.0345989	0.0330052	0.781987	0.0291122	0.423957	0.0554452	0.193194	0.0390511	5.6453	0.753994	0.0313851	0.0320729	0.71433	1	1	1	1	1	0.0175023	0.385215	0.859384	0.857868	0.39801	0.736615	0.760205	0.999983	0.999971	0.945816
ASCC3	0.176207	394.86	-189.43	1.61073	1.03674	0.00867117	-0.148732	0.0394389	-0.0496279	-0.0202174	0.727657	0.0175414	0.358909	0.0523412	0.181797	0.0239301	0.0391943	1.02564	0.567755	0.0745208	0.713777	1	1	1	1	1	0.843064	0.311184	0.451152	0.784865	0.398193	1	0.751958	0.999983	0.999971	0.94591
INTS7	0.129278	202.268	-93.1341	0.80571	0.121618	0.0259273	-0.0606622	0.0556508	-0.128916	-0.0297621	0.725325	0.0249326	0.438832	0.0533227	0.185543	0.0352277	0.388172	1.15716	1.08923	0.482754	0.713773	1	1	1	1	1	0.533262	0.282055	0.296643	0.487178	0.398194	1	0.751939	0.999983	0.999971	0.94591
SLC16A4	1.04145	51.0448	-17.5224	0.0690361	-2.56428	0.0989954	-0.375987	0.262859	-0.421642	-0.147683	2.75442	0.0828524	1.85947	0.197883	0.722307	0.17484	0.813007	1.22991	1.76453	0.340756	0.713475	1	1	1	1	1	0.367233	0.267425	0.18406	0.559393	0.398292	1	0.751939	0.999983	0.999971	0.945972
SOX6	1.4917	198.074	-91.0368	0.547896	-3.18814	-0.0394061	-0.190975	-0.0159715	0.516642	0.0504505	1.35361	0.048607	0.67321	0.0854517	0.311803	0.0597543	0.0457599	0.147174	0.0349341	2.74548	0.71284	1	1	1	1	1	0.830613	0.70125	0.851734	0.0975299	0.398503	1	0.802835	0.999983	0.848907	0.946299
ST20	0.568245	116.109	-50.0546	0.282284	-1.26721	0.0162997	1.15562	-0.117183	0.0126365	-0.0603056	1.38393	0.0493126	0.791418	0.110736	0.347532	0.0714399	0.138835	1.5171	1.11984	0.00132211	0.71258	1	1	1	1	1	0.709442	0.21806	0.289953	0.970995	0.398589	1	0.747726	0.999983	0.999971	0.946332
GTF3A	0.149593	814.299	-399.149	5.23498	4.39555	-0.0117528	-0.111425	-0.0587502	-0.0587028	0.0121022	0.577151	0.011264	0.269185	0.0413701	0.142335	0.0143397	0.377618	0.00342223	2.01672	0.170095	0.712284	1	1	1	1	1	0.538881	0.953351	0.155575	0.680027	0.398687	1	0.83471	0.999983	0.999971	0.946393
LXN	0.266309	171.357	-77.6784	0.590683	0.185759	0.00518336	0.0658687	0.0499033	-0.18329	-0.0421842	0.878579	0.0336128	0.546331	0.0660261	0.225235	0.0499945	0.331882	0.456375	0.571251	0.662225	0.711961	1	1	1	1	1	0.564553	0.499323	0.449762	0.415776	0.398794	1	0.775825	0.999983	0.999971	0.946475
QKI	0.137433	674.485	-329.243	3.90553	2.79953	-0.0056444	-0.264161	-0.0294857	0.0568858	-0.0126515	0.524812	0.0110388	0.249715	0.037381	0.129589	0.0149971	2.83954	2.78421	0.622185	0.192696	0.711661	1	1	1	1	1	0.0919707	0.0951977	0.430237	0.660682	0.398893	1	0.736765	0.999983	0.999971	0.946539
SPART	0.128905	427.393	-205.697	2.42684	2.61782	0.00254119	-0.0880451	0.0551599	-0.23557	-0.015973	0.389657	0.0138635	0.228983	0.02893	0.0988539	0.0189404	0.426709	1.71617	3.63539	5.67873	0.711206	1	1	1	1	1	0.513608	0.190187	0.0565635	0.0171718	0.399044	1	0.745131	0.698961	0.282718	0.946725
TSTD1	0.330181	669.244	-326.622	3.81895	3.56842	-0.0235388	-0.270515	-0.0674181	-0.0493566	0.01941	0.591641	0.0181455	0.309686	0.0418997	0.143836	0.0230215	1.0642	0.211294	2.589	0.117749	0.710864	1	1	1	1	1	0.302259	0.645755	0.107609	0.731489	0.399157	1	0.795058	0.904617	0.999971	0.946823
TCIRG1	0.15419	1200.36	-592.179	8.40331	6.24226	0.00117118	0.0210986	-0.0277718	-0.0259611	-0.0116808	0.35996	0.0110311	0.183678	0.0254648	0.0884766	0.013861	0.860962	0.234067	1.18939	0.0860975	0.710157	1	1	1	1	1	0.35347	0.628524	0.275452	0.769198	0.399392	1	0.794182	0.999983	0.999971	0.947036
MYSM1	0.255073	375.448	-179.724	1.3469	0.728112	0.00317564	0.0228191	0.0140808	-0.00979803	-0.0229722	0.803134	0.0193798	0.397659	0.0585889	0.20242	0.0272582	0.418419	0.231929	0.0577598	0.00234299	0.710249	1	1	1	1	1	0.517727	0.630097	0.810072	0.961394	0.399361	1	0.794182	0.999983	0.999971	0.947036
SCAF1	0.324938	278.776	-131.388	0.885211	0.493849	0.00202914	-0.0600825	0.0410083	-0.0906218	-0.0294386	0.78221	0.0242794	0.425872	0.0578901	0.198974	0.0349438	0.520748	0.800099	0.501803	0.20743	0.709734	1	1	1	1	1	0.470523	0.371064	0.478709	0.64879	0.399532	1	0.760205	0.999983	0.999971	0.947197
SLC45A4	0.341312	263.866	-123.933	1.02089	0.27232	-0.00736317	0.093842	-0.0403783	0.0423791	-0.031569	0.761306	0.0249992	0.43961	0.0547966	0.1856	0.0375195	1.36824	0.216552	0.542985	0.0521371	0.707958	1	1	1	1	1	0.242115	0.64168	0.461198	0.819386	0.400123	1	0.794707	0.999983	0.999971	0.947429
MAP2K3	0.860939	1130.68	-557.339	7.12066	3.41198	-0.0252201	-0.318827	0.00527605	0.371339	0.0270253	0.869832	0.0233791	0.458214	0.0623676	0.21541	0.0320996	0.461827	0.0662687	0.00715648	2.97172	0.70883	1	1	1	1	1	0.496771	0.796849	0.932583	0.0847316	0.399832	1	0.812761	0.999983	0.793313	0.947429
DENND10	0.0915264	382.917	-183.459	2.35438	2.09774	0.00895814	0.00882613	-0.016428	-0.102864	-0.0152951	0.345824	0.0130869	0.216251	0.0260448	0.0871866	0.0181751	0.010871	0.662518	0.397856	1.39197	0.708193	1	1	1	1	1	0.91696	0.415672	0.528198	0.238072	0.400044	1	0.763036	0.999983	0.999971	0.947429
TRIM4	0.0647188	313.447	-148.724	1.59977	1.33333	0.0141784	-0.0688404	0.0175439	-0.120399	-0.0193449	0.504978	0.0164516	0.29767	0.0372884	0.127403	0.0229865	0.134627	1.14173	0.221362	0.893067	0.708254	1	1	1	1	1	0.713683	0.285288	0.638004	0.344648	0.400024	1	0.751939	0.999983	0.999971	0.947429
DMTN	1.13201	669.273	-326.637	3.26557	0.322082	-0.0139553	0.140126	0.0113153	0.394857	0.0215237	0.0143369	0.0119667	0.407958	0.013736	0.0138654	0.0255815	0.755337	0.913478	0.678589	810.99	0.707916	1	1	1	1	1	0.384792	0.339193	0.410073	2.20096e-178	0.400137	1	0.756351	0.999983	2.44139e-176	0.947429
TRAV27	1.17325	74.8906	-29.4453	0.131176	4.1431	-0.105509	0.508214	0.412867	-1.68694	0.111953	2.28043	0.12077	1.1654	0.220177	0.716695	0.133021	0.0675074	1.34804	3.51622	5.54024	0.708322	1	1	1	1	1	0.795001	0.245621	0.0607711	0.0185841	0.400002	1	0.751939	0.719657	0.298829	0.947429
LINC00649	0.576751	162.615	-73.3076	0.36778	-1.1476	0.0129796	0.503912	0.0164598	-0.00199741	-0.0455326	1.26619	0.0399322	0.656549	0.0921063	0.319317	0.0540715	0.209995	0.083239	0.0319351	3.91281e-05	0.709101	1	1	1	1	1	0.646771	0.772955	0.85817	0.995009	0.399742	1	0.810732	0.999983	0.999971	0.947429
PIGB	0.109796	221.93	-102.965	0.92404	0.0920556	0.014135	0.125289	0.00108946	-0.0292296	-0.0273322	0.664745	0.0228486	0.392304	0.0492552	0.16801	0.0325954	0.00109642	0.149946	0.000489236	0.0302673	0.70313	1	1	1	1	1	0.973585	0.698587	0.982353	0.861885	0.401734	1	0.80277	0.999983	0.999971	0.947526
HAL	0.507569	351.086	-167.543	1.4125	1.20464	-6.90532e-05	0.165774	0.00956247	-0.114197	-0.03126	1.0149	0.0266137	0.504584	0.0719944	0.250172	0.037225	0.768303	0.0367246	0.0176418	0.208367	0.705196	1	1	1	1	1	0.380743	0.848027	0.894334	0.64805	0.401043	1	0.819192	0.999983	0.999971	0.947526
POLR2F	0.121575	467.617	-225.808	2.87234	2.44941	0.0056064	-0.140593	-0.0323309	-0.057104	-0.0142768	0.38936	0.01229	0.221262	0.0285677	0.0965799	0.0170341	0.0502234	2.38598	1.28081	0.34959	0.702462	1	1	1	1	1	0.822675	0.122428	0.257748	0.554345	0.401958	1	0.737429	0.999983	0.999971	0.947526
CDKN3	0.442807	180.513	-82.2563	0.583383	0.0977809	0.00160386	-0.111185	0.0588197	-0.15578	-0.0450594	0.926387	0.0352734	0.573095	0.0683439	0.233848	0.0536994	0.469396	1.22502	0.740707	0.44377	0.704097	1	1	1	1	1	0.493265	0.268378	0.389434	0.505308	0.401411	1	0.751939	0.999983	0.999971	0.947526
POFUT1	0.0676955	291.524	-137.762	1.50667	1.04577	-0.0128141	-0.453598	0.00512736	-0.0363854	0.0203118	0.467687	0.0177525	0.296781	0.0341665	0.117072	0.0241685	0.0214705	1.7452	0.022521	0.0965938	0.706312	1	1	1	1	1	0.883505	0.186482	0.880709	0.755956	0.400671	1	0.745131	0.999983	0.999971	0.947526
BPI	1.32299	930.106	-457.053	4.65049	3.62699	0.00722007	0.619307	-0.0706871	0.16104	-0.0504579	1.02515	0.0495682	0.619081	0.0703857	0.238827	0.0601426	0.925894	0.375939	1.00858	0.454675	0.703873	1	1	1	1	1	0.335932	0.539785	0.315243	0.500123	0.401485	1	0.785104	0.999983	0.999971	0.947526
SUSD1	0.0664744	547.569	-265.785	3.3087	2.60474	-0.00379295	0.139948	0.00614574	-0.0591798	-0.011021	0.306686	0.00992307	0.162126	0.0222516	0.0768894	0.013108	2.55666	0.179493	0.0762826	0.592399	0.70692	1	1	1	1	1	0.109831	0.671809	0.7824	0.441493	0.400468	1	0.799585	0.999983	0.999971	0.947526
C12orf57	0.218852	180.972	-82.4861	0.627627	0.0971723	0.0229842	0.0790758	-0.0430883	-0.0901164	-0.0366994	0.809457	0.0281103	0.554748	0.0632361	0.204554	0.0437496	0.126637	0.442587	0.46429	0.194085	0.70367	1	1	1	1	1	0.721945	0.505876	0.495626	0.659538	0.401553	1	0.777397	0.999983	0.999971	0.947526
ACOT13	0.091329	187.074	-85.5369	0.800624	0.338993	0.0232067	0.058885	0.0247815	-0.154044	-0.0310021	0.713072	0.0257425	0.453621	0.0542234	0.182663	0.0368895	0.188995	0.477804	0.208872	0.711197	0.706281	1	1	1	1	1	0.663754	0.489419	0.647653	0.399047	0.400681	1	0.774887	0.999983	0.999971	0.947526
MAP7D1	0.0804243	789.812	-386.906	5.01075	3.59724	0.00209931	-0.014621	-0.040968	0.0306148	-0.00858482	0.380911	0.00775153	0.179592	0.0273385	0.0940514	0.0102488	0.228204	0.271648	2.24563	0.105958	0.701638	1	1	1	1	1	0.632859	0.602228	0.133992	0.744794	0.402234	1	0.793617	0.978199	0.999971	0.947526
FASLG	0.77455	90.2184	-37.1092	0.180132	-0.757199	0.0576881	1.02852	0.155336	-0.489814	-0.0694452	1.775	0.0659422	0.991163	0.143754	0.488736	0.0825674	0.11049	0.381539	1.16762	1.00442	0.707405	1	1	1	1	1	0.739587	0.53678	0.279892	0.316244	0.400307	1	0.784258	0.999983	0.999971	0.947526
DCLRE1B	0.0842983	135.366	-59.6831	0.473622	-0.753246	0.0208275	-0.037782	0.0105062	-0.0423859	-0.044476	0.986105	0.0337204	0.627101	0.0719616	0.247844	0.0529368	0.00948142	0.882843	0.0213153	0.0292473	0.705888	1	1	1	1	1	0.922431	0.347424	0.883923	0.864209	0.400812	1	0.756793	0.999983	0.999971	0.947526
KBTBD7	0.547474	245.756	-114.878	0.835869	0.731903	-0.00178477	0.425814	0.0667867	-0.217502	-0.0375851	0.895931	0.0336451	0.479762	0.0666381	0.228311	0.044874	1.08769	0.176228	1.00446	0.907548	0.701523	1	1	1	1	1	0.296984	0.674635	0.316233	0.340766	0.402272	1	0.799585	0.999983	0.999971	0.947526
MAPKBP1	0.359126	191.12	-87.5599	0.510407	-1.14958	0.0214736	-0.000162803	0.0157777	0.0846289	-0.0357113	0.976243	0.0289568	0.5304	0.0693657	0.245145	0.0424869	0.0489594	0.628098	0.0517367	0.119177	0.70648	1	1	1	1	1	0.824884	0.428054	0.820068	0.729929	0.400615	1	0.764873	0.999983	0.999971	0.947526
MTMR6	0.107791	610.242	-297.121	3.46273	2.86336	-0.0194985	-0.239046	0.0188992	-0.0620465	0.0135044	0.365578	0.0116017	0.195366	0.0264992	0.0916701	0.016096	2.71691	0.802114	0.508651	0.458119	0.703899	1	1	1	1	1	0.0992903	0.370462	0.475723	0.498504	0.401477	1	0.760205	0.999983	0.999971	0.947526
NEK7	0.159202	885.59	-434.795	5.44229	4.54078	-0.0202903	-0.0641676	0.0270171	-0.122958	0.0124912	0.494176	0.0117306	0.237614	0.0353847	0.122565	0.0148724	3.03505	0.0281024	0.58297	1.00642	0.705422	1	1	1	1	1	0.0814841	0.866868	0.445151	0.315761	0.400968	1	0.824604	0.999983	0.999971	0.947526
MZT2B	0.13337	350.281	-167.141	1.97129	1.78745	0.00568376	-0.190895	-0.0114439	-0.0940689	-0.0183219	0.406239	0.0150326	0.266306	0.030337	0.101217	0.0218595	0.082545	3.48843	0.1423	0.863737	0.702526	1	1	1	1	1	0.773878	0.0617991	0.706006	0.352695	0.401936	1	0.685674	0.999983	0.999971	0.947526
TPPP3	0.84568	288.321	-136.16	0.92327	-0.731045	-0.0153998	-0.561922	-0.0955067	0.282451	0.0381657	1.06106	0.033928	0.622178	0.0704065	0.252863	0.0455676	0.071649	0.208334	1.84011	1.24771	0.70151	1	1	1	1	1	0.788951	0.648076	0.174939	0.26399	0.402277	1	0.795058	0.999983	0.999971	0.947526
TYW3	0.0748099	202.496	-93.2482	0.835826	0.420058	0.0242415	-0.203307	0.0254553	-0.138533	-0.0296571	0.665692	0.0232344	0.448922	0.0500537	0.1699	0.0353678	0.422596	2.36688	0.258633	0.664849	0.703141	1	1	1	1	1	0.515644	0.123934	0.611061	0.414853	0.40173	1	0.737429	0.999983	0.999971	0.947526
KIF15	0.3265	86.0123	-35.0062	0.201765	-0.561986	0.0269853	0.37832	0.127074	-0.395057	-0.0761316	1.57764	0.0601205	0.950517	0.121513	0.417561	0.0906953	0.0236543	0.0788194	1.09363	0.895117	0.704629	1	1	1	1	1	0.877768	0.778904	0.295668	0.344094	0.401233	1	0.810732	0.999983	0.999971	0.947526
PPP1R14A	0.498585	167.627	-75.8134	0.536167	-0.0594868	-0.0107302	0.23714	0.0209212	-0.117228	-0.0491737	0.997672	0.0389961	0.601082	0.0738198	0.251849	0.0586143	1.3113	0.0674237	0.0803205	0.216661	0.703815	1	1	1	1	1	0.252159	0.795126	0.776864	0.641596	0.401505	1	0.812542	0.999983	0.999971	0.947526
AXIN2	0.628112	94.0772	-39.0386	0.198024	-1.2479	0.0448235	0.0657985	-0.0333451	-0.110355	-0.0763123	1.5232	0.0479831	1.12603	0.11971	0.39	0.0908842	0.323921	0.625618	0.0775896	0.0800679	0.705036	1	1	1	1	1	0.569261	0.428967	0.780591	0.777205	0.401097	1	0.765025	0.999983	0.999971	0.947526
NFU1	0.158968	534.816	-259.408	3.10864	3.11833	-0.0148296	-0.325063	-0.00643835	-0.147964	0.0153366	0.544882	0.0140691	0.276447	0.0394275	0.13492	0.0182782	0.408415	0.742365	0.0266655	1.20271	0.70403	1	1	1	1	1	0.522775	0.388904	0.870286	0.272781	0.401433	1	0.760469	0.999983	0.999971	0.947526
TRIAP1	0.197134	342.176	-163.088	1.66832	1.33686	-0.0198797	-0.399359	-0.0673315	0.0196566	0.0218237	0.530367	0.0190979	0.327293	0.0392224	0.13051	0.0260555	0.392097	0.78762	2.94692	0.0226846	0.701547	1	1	1	1	1	0.531199	0.374821	0.0860412	0.88028	0.402264	1	0.760205	0.835518	0.999971	0.947526
LINC00324	0.173667	177.433	-80.7167	0.689013	1.3197	0.0185832	0.114549	0.0902395	-0.435296	-0.0366408	0.76635	0.0307723	0.507791	0.0613056	0.203713	0.0437387	0.000110804	0.304806	2.16667	4.56596	0.701774	1	1	1	1	1	0.991601	0.580885	0.141031	0.0326134	0.402188	1	0.792494	0.98712	0.454608	0.947526
HLA-DRB1	0.536424	1125.34	-554.67	7.14101	6.81385	-0.00311755	-0.719439	-0.0725793	-0.206672	0.0200488	1.11532	0.0186711	0.51284	0.0793965	0.275093	0.0239288	0.398506	1.35308	0.835647	0.564421	0.701997	1	1	1	1	1	0.527862	0.244741	0.360645	0.452485	0.402114	1	0.751939	0.999983	0.999971	0.947526
LINC02693	0.172629	50.7807	-17.3903	0.080528	-2.63295	0.0673141	0.765069	0.0291347	-0.150236	-0.112277	2.52287	0.0798561	1.55515	0.192921	0.653913	0.13363	0.173683	0.0255765	0.0228066	0.0527845	0.705944	1	1	1	1	1	0.676859	0.872939	0.879961	0.818287	0.400793	1	0.825752	0.999983	0.999971	0.947526
DICER1-AS1	0.118506	107.982	-45.9908	0.318051	-0.894478	0.0305452	0.283772	-0.0123238	-0.109528	-0.0549194	1.20313	0.0419499	0.788113	0.0935589	0.306894	0.0654007	0.0564296	0.125176	0.0173509	0.127373	0.705159	1	1	1	1	1	0.812231	0.723488	0.895204	0.721172	0.401056	1	0.805521	0.999983	0.999971	0.947526
KIR2DL3	0.624434	114.591	-49.2957	0.263178	-1.81764	0.0565879	-0.0337544	-0.0271587	0.0396105	-0.0549002	1.37386	0.0391236	0.921331	0.102601	0.345783	0.0654474	1.39092	0.904243	0.0700664	0.0131224	0.703662	1	1	1	1	1	0.23825	0.341647	0.79124	0.9088	0.401556	1	0.756351	0.999983	0.999971	0.947526
MTREX	0.146875	438.14	-211.07	1.93787	1.58978	0.00868272	-0.176216	0.0684196	-0.123185	-0.0174484	0.613775	0.0154648	0.306756	0.0445611	0.154885	0.020861	0.0108977	1.49399	2.35749	0.632553	0.699588	1	1	1	1	1	0.916858	0.221599	0.124683	0.426421	0.402922	1	0.747726	0.952699	0.999971	0.947752
SIRPB1	0.431522	651.062	-317.531	3.56161	2.70783	-0.00484622	0.26545	-0.0331061	0.00404879	-0.022123	0.847661	0.020574	0.404165	0.0597983	0.209177	0.0264346	2.02732	0.0762629	0.306505	0.000374645	0.700396	1	1	1	1	1	0.154493	0.782427	0.579833	0.984557	0.402651	1	0.810732	0.999983	0.999971	0.947752
C1QBP	0.203304	688.436	-336.218	4.12851	3.56014	-0.0097139	-0.402612	-0.036548	-0.0561341	0.0142161	0.692673	0.0128212	0.324018	0.0496566	0.17117	0.0170002	0.036563	0.958975	0.541718	0.107547	0.699284	1	1	1	1	1	0.848357	0.327445	0.461722	0.742955	0.403024	1	0.753274	0.999983	0.999971	0.947752
ELK1	0.111067	235.512	-109.756	1.08578	0.437862	0.0214122	0.119907	-0.0426506	-0.0284338	-0.0248138	0.593297	0.0202899	0.378296	0.0455893	0.149855	0.0296504	0.434069	0.169775	0.875234	0.0360021	0.700365	1	1	1	1	1	0.509999	0.680312	0.34951	0.849511	0.402661	1	0.800122	0.999983	0.999971	0.947752
ZBED3	0.244299	101.727	-42.8633	0.265787	-0.585128	0.0270879	0.00966924	-0.0101971	-0.182661	-0.0700635	1.26738	0.0451353	0.952625	0.100834	0.324704	0.0837824	0.0281048	0.700807	0.0102268	0.316458	0.699324	1	1	1	1	1	0.866863	0.402513	0.919449	0.573744	0.403011	1	0.762027	0.999983	0.999971	0.947752
IFI44L	1.45454	613.585	-298.792	2.38745	3.2412	-0.0225713	-0.38419	-0.0925206	-0.122617	0.036962	2.02251	0.0327852	0.925254	0.148068	0.50267	0.0441874	0.0124282	0.0141575	0.390442	0.0595024	0.699706	1	1	1	1	1	0.911234	0.905287	0.532067	0.807284	0.402883	1	0.82986	0.999983	0.999971	0.947752
SLC25A46	0.0719205	517.578	-250.789	3.08529	2.55687	-0.0133709	-0.36127	-0.00691062	-0.0437357	0.012404	0.451409	0.0112321	0.227455	0.0322958	0.109487	0.014833	0.729108	1.82618	0.0457869	0.159567	0.699307	1	1	1	1	1	0.393172	0.176579	0.830564	0.689555	0.403017	1	0.745131	0.999983	0.999971	0.947752
ZNF668	0.194	125.254	-54.6269	0.354597	-1.70761	0.0436271	-0.0487219	-0.00707516	0.071796	-0.0460169	1.18891	0.0352187	0.731866	0.0842376	0.296152	0.0549835	0.835672	0.963045	0.0070544	0.0587722	0.700439	1	1	1	1	1	0.360638	0.326421	0.933064	0.808447	0.402636	1	0.753274	0.999983	0.999971	0.947752
PLAAT3	0.280906	513.367	-248.684	2.67318	2.22043	0.0167093	0.257252	-0.0582018	-0.055884	-0.0183508	0.797817	0.0170014	0.380633	0.0582314	0.197664	0.0219287	0.281053	0.10323	0.998984	0.0799314	0.700305	1	1	1	1	1	0.596012	0.747988	0.317556	0.77739	0.402681	1	0.807532	0.999983	0.999971	0.947752
GNE	0.149304	234.237	-109.118	0.860583	-0.30315	0.0173192	-0.144951	-0.0174123	0.0704241	-0.0277353	0.687102	0.0216391	0.419539	0.0494603	0.171066	0.0331868	0.108853	1.72553	0.123936	0.169479	0.69845	1	1	1	1	1	0.741454	0.188983	0.724804	0.680575	0.403305	1	0.745131	0.999983	0.999971	0.948212
VMO1	1.56934	122.847	-53.4236	0.247973	-3.21185	-0.035469	-1.68101	-0.15802	0.56237	0.0726848	1.54181	0.0549913	1.25049	0.102636	0.355469	0.0869823	0.0193943	1.16531	2.37041	2.50289	0.698272	1	1	1	1	1	0.889242	0.280367	0.123655	0.113637	0.403365	1	0.751939	0.950391	0.899054	0.948212
VASH1	0.35872	231.733	-107.866	0.798064	-0.211833	0.0174632	-0.195147	-0.0071047	0.0225219	-0.0315008	0.851545	0.0245034	0.499178	0.0608042	0.213347	0.037721	0.0462256	1.57556	0.0136529	0.011144	0.697391	1	1	1	1	1	0.829766	0.209402	0.906982	0.915927	0.403662	1	0.74546	0.999983	0.999971	0.948538
WBP11	0.0517297	732.841	-358.421	4.30774	3.26412	-0.00900324	-0.356549	-0.0293082	0.0186717	0.00864624	0.412334	0.00770938	0.193732	0.0294544	0.101892	0.0103555	0.669928	2.69183	0.990099	0.0335808	0.697128	1	1	1	1	1	0.413077	0.100864	0.319718	0.854601	0.40375	1	0.737429	0.999983	0.999971	0.948538
CEP85L	0.252375	378.211	-181.106	1.46154	0.800112	0.0124023	-0.236001	0.00514199	0.000519286	-0.0220799	0.838637	0.0183673	0.416213	0.0600068	0.20872	0.0264472	0.0157994	1.39308	0.00734279	6.1899e-06	0.697	1	1	1	1	1	0.899973	0.237885	0.931713	0.998015	0.403793	1	0.751939	0.999983	0.999971	0.948538
CHST2	0.27735	592.412	-288.206	3.47263	1.75691	-0.0180896	-0.150815	-0.00616739	0.160324	0.0171158	0.536022	0.0161003	0.286189	0.0389656	0.132924	0.0204918	0.571315	0.00171834	0.0250518	1.45477	0.697643	1	1	1	1	1	0.449737	0.966935	0.874238	0.227764	0.403577	1	0.836488	0.999983	0.999971	0.948538
NDUFS3	0.0915844	384.335	-184.167	2.23054	1.88395	0.00826681	-0.188424	-0.029115	-0.0554443	-0.0160494	0.419326	0.0134963	0.249472	0.031127	0.104177	0.0192273	0.000878546	3.03161	0.874902	0.283251	0.696759	1	1	1	1	1	0.976354	0.0816567	0.349602	0.594578	0.403875	1	0.72298	0.999983	0.999971	0.948559
VENTX	0.470239	296.302	-140.151	1.14107	0.802797	0.00933373	-0.817472	-0.0390269	0.00148718	-0.0329007	0.743864	0.0228662	0.488522	0.0549363	0.184774	0.0394265	0.0121843	9.74121	0.504672	6.47812e-05	0.696361	1	1	1	1	1	0.912106	0.00180182	0.477454	0.993578	0.404009	1	0.0640806	0.999983	0.999971	0.948704
UBE2I	0.0252084	594.982	-289.491	3.78355	3.05646	0.00149913	-0.0981346	-0.0193511	-0.0522152	-0.00860516	0.327218	0.00755539	0.163359	0.023709	0.0811924	0.0103155	0.378473	1.44186	0.666171	0.413584	0.695888	1	1	1	1	1	0.538421	0.229839	0.41439	0.520156	0.404169	1	0.747726	0.999983	0.999971	0.948733
BCL11A	0.32694	254.935	-119.468	0.884805	-0.182807	-0.0150013	-0.0296769	0.0377155	0.0434889	-0.0319812	0.834145	0.027904	0.42805	0.0585581	0.208028	0.0383483	2.72376	0.559224	0.414825	0.0437031	0.695504	1	1	1	1	1	0.0988647	0.454573	0.519531	0.834407	0.404299	1	0.76933	0.999983	0.999971	0.948733
RBBP6	0.0613623	956.91	-470.455	5.9788	4.13175	-0.0171347	-0.142394	-0.0636076	0.110237	0.00744922	0.333676	0.00675808	0.156136	0.0237712	0.0823633	0.00893249	8.51349	0.359199	7.16004	1.79138	0.695466	1	1	1	1	1	0.00352524	0.548951	0.00745457	0.180758	0.404311	0.222908	0.788141	0.175354	0.999971	0.948733
PSAP	0.176547	1680.21	-832.107	11.9544	8.8537	-0.00183847	-0.367051	-0.0603317	-0.00516021	0.0126514	0.512121	0.0123284	0.2428	0.0364875	0.126929	0.0151675	0.778233	1.60252	2.73403	0.00165279	0.695747	1	1	1	1	1	0.377682	0.205546	0.0982309	0.967571	0.404217	1	0.745131	0.873721	0.999971	0.948733
IRF1	0.342706	1164.95	-574.475	7.41135	5.87147	-0.00641331	0.0164852	-0.0588163	-0.0176509	-0.0154167	0.78685	0.0139953	0.356252	0.0565603	0.196971	0.0184994	2.8315	0.1036	1.08136	0.00803029	0.694489	1	1	1	1	1	0.0924318	0.747551	0.298393	0.928596	0.404642	1	0.807333	0.999983	0.999971	0.949338
BTN3A3	0.179893	631.416	-307.708	3.20707	3.34387	0.0116368	0.0584822	0.0504906	-0.253494	-0.014515	0.619437	0.0133078	0.298715	0.0448272	0.153918	0.0174392	0.135776	0.0504159	1.26864	2.71243	0.692757	1	1	1	1	1	0.712517	0.822341	0.260023	0.0995692	0.405228	1	0.815832	0.999983	0.855282	0.94938
LPCAT1	0.0826259	714.514	-349.257	4.15489	3.27767	0.005043	0.161355	0.0262969	-0.0980474	-0.00945066	0.397144	0.00873939	0.190206	0.0288506	0.0988829	0.0113523	0.0041792	0.261187	0.830806	0.983173	0.693039	1	1	1	1	1	0.948455	0.609306	0.36204	0.321417	0.405133	1	0.793617	0.999983	0.999971	0.94938
RNF168	0.0730613	334.146	-159.073	1.66555	0.622072	0.013463	-0.156198	-0.0302653	0.0842559	-0.0176573	0.461161	0.0144026	0.275983	0.033199	0.114261	0.0211936	0.247074	2.45019	0.831075	0.543756	0.694124	1	1	1	1	1	0.619143	0.117511	0.361962	0.46088	0.404765	1	0.737429	0.999983	0.999971	0.94938
CYYR1	1.05459	107.521	-45.7604	0.219527	-1.41289	0.0340015	0.633103	-0.020261	-0.075442	-0.0707469	1.62102	0.0580508	0.953781	0.123543	0.411575	0.0850017	9.8968e-05	0.00618274	0.0268956	0.0335992	0.692723	1	1	1	1	1	0.992063	0.937327	0.869732	0.854562	0.40524	1	0.832806	0.999983	0.999971	0.94938
MIDN	0.291505	781.466	-382.733	4.2492	3.04264	-0.0171004	-0.295403	-0.062983	0.111914	0.015898	0.677388	0.0145115	0.321992	0.0483851	0.167376	0.0190978	0.706182	0.350062	1.69443	0.447079	0.692977	1	1	1	1	1	0.400714	0.554078	0.193018	0.503726	0.405154	1	0.788826	0.999983	0.999971	0.94938
PHETA2	0.173924	189.961	-86.9804	0.766494	0.507742	0.0112443	0.186591	0.0681487	-0.225678	-0.0335118	0.764885	0.0293015	0.454466	0.0571371	0.197005	0.0402613	0.115129	0.0700053	1.42258	1.31227	0.692822	1	1	1	1	1	0.734378	0.791329	0.232979	0.251984	0.405206	1	0.812307	0.999983	0.999971	0.94938
NAT8B	0.750595	144.543	-64.2717	0.349608	0.00115095	0.0108746	-0.0894837	0.0668673	-0.272639	-0.0619157	1.38683	0.0446784	0.833566	0.100838	0.346712	0.0743386	0.110318	0.8356	0.439724	0.618357	0.693701	1	1	1	1	1	0.739783	0.360658	0.507256	0.431659	0.404908	1	0.758993	0.999983	0.999971	0.94938
TRBV20-1	0.445817	379.019	-181.51	1.54163	1.99441	-0.00128511	-0.240573	0.0289893	-0.26296	0.0259234	1.02366	0.0245506	0.523942	0.0740711	0.253903	0.0311195	0.99483	0.00121798	0.153171	1.07261	0.693939	1	1	1	1	1	0.318565	0.97216	0.695523	0.300356	0.404828	1	0.837244	0.999983	0.999971	0.94938
EPOR	0.412182	393.823	-188.912	2.06096	0.617664	0.0072644	0.293676	-0.00206071	0.10948	-0.0226589	0.538698	0.0207196	0.32046	0.0384372	0.134098	0.0272407	0.208561	0.208729	0.00287429	0.666539	0.691894	1	1	1	1	1	0.647898	0.647766	0.957244	0.414261	0.405521	1	0.795058	0.999983	0.999971	0.949868
MRPS7	0.1097	563.271	-273.635	3.47566	3.10673	0.00725644	-0.244918	-0.00833545	-0.112871	-0.0125807	0.532402	0.0113516	0.259218	0.0383835	0.131569	0.0151299	0.000416837	2.33908	0.0471596	0.735969	0.691407	1	1	1	1	1	0.983711	0.126164	0.828082	0.390955	0.405686	1	0.737429	0.999983	0.999971	0.950018
STRN3	0.396398	322.497	-153.248	1.10957	0.344061	0.00250331	-0.129	0.0531127	-0.0213825	-0.0272999	0.893096	0.0235078	0.448257	0.0645355	0.224284	0.0328348	0.508577	0.867978	0.67733	0.00908912	0.691278	1	1	1	1	1	0.475755	0.351516	0.410508	0.924047	0.40573	1	0.757445	0.999983	0.999971	0.950018
LPAR6	0.209958	538.34	-261.17	2.71598	3.24069	-0.0117956	-0.271389	0.0486312	-0.284932	0.0168836	0.690545	0.0159153	0.339144	0.0500178	0.172118	0.020312	0.019428	0.200241	0.945327	2.7405	0.690916	1	1	1	1	1	0.889147	0.654526	0.330912	0.0978339	0.405853	1	0.796039	0.999983	0.848907	0.950023
SLC16A14	0.740639	152.812	-68.4061	0.405545	-1.05336	0.0114679	-0.611733	0.045873	0.0152593	-0.0582575	1.17578	0.0403613	0.757422	0.0820553	0.290017	0.0701234	0.0605498	3.64721	0.312537	0.00276835	0.690204	1	1	1	1	1	0.805629	0.0561631	0.576128	0.958039	0.406095	1	0.668279	0.999983	0.999971	0.950023
RAB11B	0.122745	738.353	-361.177	5.45097	3.88333	0.00458733	0.103037	-0.0267663	0.00620698	-0.00993052	0.242791	0.00910277	0.143285	0.0176614	0.0605825	0.0119528	0.0435765	0.0350794	2.29681	0.010497	0.690244	1	1	1	1	1	0.834644	0.851429	0.12964	0.918396	0.406081	1	0.820312	0.962108	0.999971	0.950023
NDOR1	0.0265537	300.794	-142.397	1.71884	1.17519	0.00736546	-0.0465717	0.00874084	-0.0566201	-0.0173685	0.407828	0.0147336	0.251252	0.030157	0.102732	0.0209017	0.017674	1.21461	0.0840097	0.303759	0.690501	1	1	1	1	1	0.894238	0.270421	0.771935	0.581535	0.405994	1	0.751939	0.999983	0.999971	0.950023
ZNF107	0.23748	333.225	-158.613	1.2373	0.44093	-0.00919412	0.0380945	0.0584371	-0.0140968	-0.0241519	0.753527	0.0218271	0.37229	0.0538569	0.188546	0.0290606	2.48195	0.193244	1.17732	0.00558997	0.690705	1	1	1	1	1	0.11516	0.66023	0.277903	0.940401	0.405925	1	0.796563	0.999983	0.999971	0.950023
FBXL20	0.366234	309.232	-146.616	1.16921	0.459187	0.00376884	-0.296464	0.0690441	-0.0459979	-0.02687	0.769095	0.0228268	0.41304	0.0553529	0.19403	0.032379	0.389106	2.57398	1.55587	0.0562002	0.688664	1	1	1	1	1	0.53277	0.108634	0.212271	0.812606	0.406619	1	0.737429	0.999983	0.999971	0.950596
IL10RA	0.105267	1030.31	-507.153	6.05903	5.01001	-0.00378304	-0.29789	0.0309812	-0.140804	0.00965644	0.541156	0.00904435	0.24511	0.038573	0.133869	0.0116365	0.132769	0.944986	0.645105	1.10629	0.68863	1	1	1	1	1	0.715578	0.330999	0.421868	0.29289	0.406631	1	0.753274	0.999983	0.999971	0.950596
ZNF865	0.683696	75.6347	-29.8173	0.125575	-3.24562	0.058666	-0.0333896	-0.0200359	0.167895	-0.0825423	2.07061	0.052363	1.26865	0.142847	0.511633	0.0994557	0.637855	0.745473	0.0196733	0.107686	0.6888	1	1	1	1	1	0.424489	0.387913	0.888453	0.742795	0.406573	1	0.760205	0.999983	0.999971	0.950596
TAF9	0.164383	471.687	-227.843	2.67488	2.18639	-0.01363	-0.410655	-0.0614695	0.0175946	0.0162137	0.508425	0.0146651	0.272136	0.0368888	0.125582	0.0195326	0.213496	1.59547	2.77671	0.019629	0.689044	1	1	1	1	1	0.644041	0.206546	0.0956445	0.888578	0.40649	1	0.745131	0.871183	0.999971	0.950596
HTATSF1	0.110699	493.592	-238.796	2.73132	2.83902	-0.0113214	-0.273792	0.00710643	-0.17356	0.0145615	0.561503	0.0134518	0.28251	0.0409762	0.139726	0.0175559	0.101292	0.404794	0.0300773	1.54292	0.687968	1	1	1	1	1	0.750285	0.524624	0.862315	0.214183	0.406857	1	0.782709	0.999983	0.999971	0.950615
ZNF767P	0.188473	327.722	-155.861	1.31391	1.07821	0.00121957	-0.163611	0.0449625	-0.117295	-0.0236089	0.719767	0.0202309	0.384606	0.0525103	0.180592	0.028459	0.56329	1.23394	0.733181	0.42185	0.688195	1	1	1	1	1	0.452938	0.266643	0.391854	0.516015	0.406779	1	0.751939	0.999983	0.999971	0.950615
FGGY	0.0907042	156.478	-70.239	0.566976	-0.722098	0.0208717	0.211282	-0.0326058	0.0213428	-0.0369508	0.891284	0.0300842	0.545862	0.0666649	0.222887	0.0445447	0.0294999	0.0829936	0.239219	0.00916922	0.688105	1	1	1	1	1	0.86363	0.773281	0.624771	0.923714	0.40681	1	0.810732	0.999983	0.999971	0.950615
RHOBTB2	0.11002	173.677	-78.8383	0.633562	-0.550331	0.0248872	-0.00796581	0.00261773	-0.00784142	-0.033755	0.832696	0.0275729	0.512018	0.0605171	0.209061	0.0407614	0.211004	0.760021	0.00187109	0.00140683	0.685769	1	1	1	1	1	0.645982	0.383322	0.965497	0.97008	0.407607	1	0.760205	0.999983	0.999971	0.950765
IDS	0.0985515	738.186	-361.093	4.43106	3.2013	-0.0169565	0.0445708	-0.0506546	0.0529634	0.0103368	0.438917	0.0103675	0.191368	0.0293707	0.102824	0.0124775	2.41492	0.465922	2.97447	0.265314	0.686302	1	1	1	1	1	0.120184	0.494869	0.0845881	0.606493	0.407425	1	0.775825	0.830895	0.999971	0.950765
KIF22	0.0778472	497.464	-240.732	2.95393	2.69629	0.00651165	-0.11733	0.0206833	-0.142513	-0.0124349	0.419901	0.010963	0.220947	0.0306412	0.104746	0.0150135	0.000452006	1.46556	0.455646	1.85112	0.685992	1	1	1	1	1	0.983038	0.226047	0.499666	0.173653	0.407531	1	0.747726	0.999983	0.999971	0.950765
P2RX7	0.200362	444.103	-214.052	2.22415	2.21775	0.00541393	-0.193044	0.0370102	-0.172284	-0.0179253	0.707485	0.0160754	0.345499	0.0511105	0.17646	0.0216585	0.1797	1.25247	0.524352	0.953233	0.684973	1	1	1	1	1	0.671631	0.263082	0.468991	0.328898	0.407879	1	0.751939	0.999983	0.999971	0.950765
CRBN	0.0417008	775.424	-379.712	4.59215	3.89724	0.000432905	-0.0935446	0.016077	-0.129188	-0.00768439	0.387765	0.00697069	0.179625	0.0278242	0.0961798	0.00929149	0.727455	0.894629	0.333862	1.80416	0.683987	1	1	1	1	1	0.393709	0.344226	0.563394	0.17921	0.408217	1	0.756351	0.999983	0.999971	0.950765
STK35	0.0677161	263.099	-123.55	1.3049	0.269246	0.00503132	0.201666	-0.0413257	0.0725908	-0.0214794	0.530458	0.0183205	0.309919	0.0390796	0.131726	0.0259683	0.20631	0.010244	1.11825	0.303682	0.684161	1	1	1	1	1	0.649675	0.919382	0.290295	0.581584	0.408158	1	0.831141	0.999983	0.999971	0.950765
NSRP1	0.0749317	280.331	-132.165	1.53236	1.56425	0.0056966	-0.162089	0.0489503	-0.197195	-0.0205003	0.456899	0.0172048	0.291566	0.0342917	0.116612	0.0247386	0.124888	2.62542	2.03766	2.85959	0.6867	1	1	1	1	1	0.723792	0.105165	0.153445	0.0908305	0.407289	1	0.737429	0.999983	0.819353	0.950765
FOXP4	0.176764	241.554	-112.777	0.894853	-0.569167	0.0214764	-0.119995	-0.0337642	0.138844	-0.0261597	0.693595	0.0208316	0.412686	0.0495783	0.172084	0.0316407	0.413549	1.49688	0.463799	0.65099	0.683553	1	1	1	1	1	0.520174	0.221152	0.495854	0.419759	0.408366	1	0.747726	0.999983	0.999971	0.950765
ABHD2	0.197724	567.478	-275.739	2.79015	2.08647	0.00246275	-0.0165053	0.0109369	-0.0212319	-0.0158842	0.57484	0.0139791	0.279658	0.0417445	0.144625	0.0192019	0.465469	0.36272	0.0686419	0.0215522	0.684292	1	1	1	1	1	0.495079	0.547	0.793324	0.883285	0.408113	1	0.787416	0.999983	0.999971	0.950765
STK11IP	0.0520912	529.7	-256.85	3.39103	2.79101	0.00458767	-0.153493	-0.000628397	-0.0753854	-0.0103857	0.296674	0.00920242	0.165525	0.0214848	0.0737898	0.0125314	0.0288693	3.49502	0.000855472	1.04371	0.686868	1	1	1	1	1	0.865081	0.0615537	0.976666	0.306959	0.407232	1	0.685674	0.999983	0.999971	0.950765
U2AF1L4	0.138974	213.347	-98.6737	0.90796	0.275369	0.0156097	-0.00908734	-0.0552183	-0.0156214	-0.0291771	0.656772	0.0226287	0.44105	0.050458	0.164249	0.0352387	0.0391546	0.774603	1.19758	0.00904556	0.685558	1	1	1	1	1	0.843143	0.378797	0.273805	0.924229	0.40768	1	0.760205	0.999983	0.999971	0.950765
RBP7	0.449092	414.934	-199.467	1.91854	1.41567	0.0153089	-0.174616	-0.0896428	0.0306675	-0.0256361	0.866994	0.0230154	0.445705	0.063212	0.213795	0.0309865	0.00605847	1.08919	2.01109	0.020576	0.684479	1	1	1	1	1	0.937958	0.296651	0.156153	0.88594	0.408049	1	0.751939	0.999983	0.999971	0.950765
METTL3	0.0326104	368.347	-176.173	2.11502	1.96712	0.00406392	-0.0992083	0.00630582	-0.123564	-0.0152922	0.411355	0.0132059	0.239362	0.0304105	0.103373	0.018484	0.16996	1.53245	0.0429968	1.42881	0.684466	1	1	1	1	1	0.680148	0.215744	0.835731	0.231958	0.408053	1	0.7467	0.999983	0.999971	0.950765
CHST11	0.114373	604.524	-294.262	3.84936	2.55917	-0.011624	0.00224558	-0.0724371	0.106156	0.0112719	0.350694	0.0102376	0.177792	0.0253048	0.0880997	0.0136308	0.60697	0.434878	8.19435	1.4519	0.683826	1	1	1	1	1	0.435931	0.509605	0.00420211	0.228223	0.408272	1	0.777951	0.111791	0.999971	0.950765
ADORA2A-AS1	1.19916	42.6759	-13.3379	0.0481085	-5.54651	0.0746918	2.12791	-0.266191	0.469299	-0.137534	4.06334	0.0921684	2.05193	0.31373	0.966252	0.165916	0.16104	0.409739	0.719901	0.235895	0.687137	1	1	1	1	1	0.6882	0.522102	0.396176	0.627187	0.40714	1	0.78178	0.999983	0.999971	0.950765
SELENOF	0.154495	827.086	-405.543	5.19543	4.36278	-0.0182402	-0.197496	-0.0508057	-0.0483836	0.0133545	0.65798	0.0140684	0.270018	0.0436989	0.154786	0.0161323	1.18285	0.211522	1.35171	0.0977082	0.685272	1	1	1	1	1	0.276776	0.645577	0.244979	0.754597	0.407777	1	0.795058	0.999983	0.999971	0.950765
P4HB	0.106644	997.192	-490.596	6.5565	4.8668	-0.00241839	-0.146438	-0.0389024	0.0157813	-0.00986834	0.458487	0.0093522	0.21253	0.0327705	0.113207	0.011907	2.17306	1.34833	1.40925	0.0194331	0.686886	1	1	1	1	1	0.140447	0.24557	0.235181	0.889132	0.407226	1	0.751939	0.999983	0.999971	0.950765
SNORA53	4.61432	138.106	-61.0531	0.251201	-1.26742	0.0487698	-0.629813	0.0351263	0.0105733	-0.0678805	2.32037	0.0519548	1.07052	0.179983	0.622538	0.0819646	0.266074	1.87253	0.0380894	0.000288464	0.685862	1	1	1	1	1	0.605977	0.171185	0.845264	0.986449	0.407575	1	0.745131	0.999983	0.999971	0.950765
CEBPA	0.175701	385.183	-184.591	2.09929	1.67238	0.00641298	-0.133994	-0.0280077	-0.0316234	-0.0181326	0.42564	0.0153982	0.258756	0.0310605	0.106878	0.0219012	0.0607759	2.5666	0.81309	0.087547	0.685467	1	1	1	1	1	0.805274	0.109142	0.367208	0.767319	0.407711	1	0.737429	0.999983	0.999971	0.950765
CLEC5A	0.499968	209.434	-96.717	0.682261	0.798012	0.00382367	-0.00766506	0.0477418	-0.24241	-0.0408767	0.851675	0.0335297	0.544479	0.0641687	0.217918	0.0494421	0.390789	0.754886	0.553542	1.23741	0.683531	1	1	1	1	1	0.531885	0.384934	0.456874	0.265971	0.408374	1	0.760205	0.999983	0.999971	0.950765
KDM6A	0.259179	571.132	-277.566	2.49742	1.88692	0.0063318	-0.0408603	0.0464708	-0.0559849	-0.0172103	0.763718	0.0150886	0.357193	0.0555598	0.191907	0.0208206	0.0825388	0.30933	0.699581	0.0851061	0.683267	1	1	1	1	1	0.773886	0.578091	0.402925	0.770493	0.408464	1	0.791981	0.999983	0.999971	0.950807
SMPD2	0.0547251	381.868	-182.934	2.34775	1.9231	-0.00262034	-0.0682343	-0.00187984	-0.0629276	-0.0142725	0.329354	0.0120975	0.201802	0.0243363	0.0827081	0.0172709	1.29913	1.68884	0.00596667	0.578878	0.68292	1	1	1	1	1	0.254373	0.193754	0.938429	0.446752	0.408583	1	0.745131	0.999983	0.999971	0.950915
PANK4	0.0450392	424.623	-204.311	2.57918	2.37744	0.00411482	-0.106601	0.0258473	-0.143915	-0.0129182	0.341312	0.0113984	0.197994	0.0252616	0.0862325	0.0156425	0.132577	2.09346	1.04691	2.7853	0.682016	1	1	1	1	1	0.715775	0.14793	0.306221	0.0951329	0.408893	1	0.74354	0.999983	0.84268	0.951468
RTL8C	0.126953	424.105	-204.052	2.51837	1.91834	0.00725133	0.00381951	-0.0256021	-0.0251107	-0.01511	0.356695	0.0134878	0.217302	0.0260634	0.0888995	0.0183008	0.0138392	0.679712	0.964916	0.0797845	0.681695	1	1	1	1	1	0.906353	0.409686	0.325951	0.77759	0.409004	1	0.763036	0.999983	0.999971	0.951555
POLR1C	0.093361	209.508	-96.7538	0.924068	0.406563	0.0121977	-0.0064946	-0.0146018	-0.0709817	-0.0284946	0.642708	0.0229643	0.419355	0.0487629	0.162114	0.0345219	0.00123581	0.737428	0.089667	0.191714	0.6813	1	1	1	1	1	0.971957	0.390486	0.764601	0.661494	0.40914	1	0.760892	0.999983	0.999971	0.951702
JAGN1	0.0880284	260.369	-122.185	1.34475	1.13228	0.00987833	-0.0882103	0.0155039	-0.13058	-0.0224842	0.506021	0.0188826	0.325798	0.0380672	0.128442	0.0272489	0.00618323	1.52199	0.165875	1.03357	0.680857	1	1	1	1	1	0.937324	0.217319	0.683805	0.309321	0.409292	1	0.7467	0.999983	0.999971	0.951887
MAT2B	0.285354	777.2	-380.6	4.82741	4.4984	-0.0113459	-0.147045	0.0758144	-0.253511	0.0161303	0.438324	0.0154155	0.258796	0.0321408	0.110643	0.0195555	0.0180161	0.00292465	5.56404	5.24982	0.680377	1	1	1	1	1	0.893225	0.956871	0.018333	0.021949	0.409457	1	0.834804	0.346764	0.344862	0.951997
SLC22A17	0.380026	158.597	-71.2987	0.492307	0.414231	0.00213797	0.0714547	0.0841796	-0.294211	-0.0470912	0.984658	0.0380926	0.608806	0.073406	0.254566	0.0571392	0.46683	0.421109	1.31508	1.33573	0.679221	1	1	1	1	1	0.494449	0.516384	0.251478	0.247789	0.409855	1	0.77977	0.999983	0.999971	0.951997
RHBDD3	0.114745	338.648	-161.324	1.77474	1.30377	0.00526275	-0.105878	-0.00363105	-0.0433398	-0.0184844	0.428599	0.0158382	0.268128	0.0314924	0.106508	0.0224394	0.13372	1.92595	0.0132939	0.165582	0.678563	1	1	1	1	1	0.714606	0.165202	0.908208	0.684068	0.410082	1	0.745131	0.999983	0.999971	0.951997
CARD8	0.0796263	747.964	-365.982	4.42475	3.89888	-0.00386932	-0.0481277	0.0409948	-0.164815	-0.00953545	0.316964	0.00862333	0.161562	0.0229513	0.0795962	0.0115704	2.73619	0.890159	3.19038	4.28754	0.679181	1	1	1	1	1	0.0980983	0.345434	0.0740728	0.0383926	0.409869	1	0.756351	0.788527	0.500021	0.951997
EDF1	0.105826	925.156	-454.578	6.36607	5.26214	0.00511637	-0.173101	-0.0321952	-0.106777	-0.00957634	0.457844	0.00900627	0.213935	0.0327021	0.112842	0.011634	0.0128917	1.69239	0.969242	0.8954	0.677554	1	1	1	1	1	0.909601	0.193287	0.324869	0.344018	0.41043	1	0.745131	0.999983	0.999971	0.951997
UAP1	0.297813	340.393	-162.197	1.4422	1.02367	-0.00609276	-0.572571	0.00599139	-0.040221	0.00499389	0.00631484	0.00577093	0.318209	0.00620935	0.00625318	0.0060643	0.982447	2.82415	0.931029	41.3719	0.678134	1	1	1	1	1	0.321595	0.0928563	0.334596	1.25857e-10	0.41023	1	0.736765	0.999983	3.81328e-09	0.951997
NEDD8	0.189186	573.486	-278.743	3.54907	3.19445	0.00380434	0.031998	-0.0397909	-0.0949283	-0.0147801	0.785194	0.0137322	0.221178	0.0604723	0.205453	0.0179446	0.315757	0.260449	0.432968	0.213485	0.678403	1	1	1	1	1	0.574169	0.609812	0.510536	0.644049	0.410137	1	0.793617	0.999983	0.999971	0.951997
PSMB6	0.180361	777.753	-380.876	5.14988	4.00724	0.00641633	-0.166745	-0.0334905	-0.0268802	-0.0131113	0.363173	0.0124963	0.233174	0.0239414	0.0817031	0.0158983	0.0558502	1.95938	1.95679	0.10824	0.680129	1	1	1	1	1	0.813179	0.16158	0.161857	0.742157	0.409542	1	0.745131	0.999983	0.999971	0.951997
ZNF281	0.31856	530.219	-257.109	2.78823	1.98423	-0.00622219	0.398113	-0.0565515	0.0447114	-0.0183075	0.562777	0.0163235	0.280537	0.0390397	0.138137	0.0222207	2.11953	1.33667	2.09834	0.104765	0.678802	1	1	1	1	1	0.145431	0.247622	0.14746	0.746184	0.41	1	0.751939	0.99452	0.999971	0.951997
CRADD	0.128487	239.758	-111.879	1.21822	0.656011	0.0108739	0.299441	-0.00894178	-0.0737645	-0.0241083	0.580002	0.0213987	0.342661	0.0438397	0.146553	0.0292424	0.0230303	0.166723	0.0416018	0.253341	0.679688	1	1	1	1	1	0.879378	0.683041	0.838381	0.614732	0.409694	1	0.800443	0.999983	0.999971	0.951997
ZNF778	0.0984637	155.597	-69.7983	0.574725	-0.332427	0.0133765	0.313189	0.0204576	-0.0978691	-0.0377419	0.897123	0.0327471	0.523966	0.0671905	0.227996	0.0458129	0.0740925	0.000497124	0.092703	0.184263	0.678691	1	1	1	1	1	0.785469	0.982212	0.760769	0.667735	0.410038	1	0.838668	0.999983	0.999971	0.951997
ZDHHC16	0.0823998	300.936	-142.468	1.62125	1.41555	0.00480381	-0.111585	0.0349914	-0.135322	-0.0195215	0.447186	0.0168333	0.278357	0.0330262	0.113316	0.0237132	0.19411	1.96981	1.12254	1.42611	0.677718	1	1	1	1	1	0.659517	0.160468	0.289371	0.232401	0.410374	1	0.745131	0.999983	0.999971	0.951997
ATP6AP2	0.181659	979.589	-481.795	6.39412	5.02551	-0.0118297	-0.216011	-0.0584468	-0.0109616	0.013568	0.485449	0.01353	0.237935	0.0347817	0.120043	0.016481	0.119778	0.310084	2.82371	0.00833827	0.677744	1	1	1	1	1	0.729275	0.577629	0.0928816	0.927243	0.410364	1	0.791747	0.861816	0.999971	0.951997
NRBP2	0.13028	269.175	-126.588	1.17652	0.532911	-0.0270802	-0.245827	-0.0356739	0.0411148	0.0242411	0.569286	0.0218382	0.348873	0.0422483	0.141637	0.0294488	0.885723	0.0369325	0.712991	0.0842638	0.677596	1	1	1	1	1	0.346639	0.847603	0.398453	0.7716	0.410416	1	0.819125	0.999983	0.999971	0.951997
HMBS	1.20054	604.45	-294.225	2.80988	-0.399415	0.0191891	0.575432	-0.0112426	0.463428	-0.0349363	0.796189	0.0283167	0.535146	0.0579541	0.189948	0.0424124	0.0165746	0.488239	0.0376324	5.95247	0.678529	1	1	1	1	1	0.897561	0.484714	0.846183	0.0146967	0.410094	1	0.774042	0.999983	0.25113	0.951997
CDC37	0.0576556	897.349	-440.675	5.91215	4.62917	0.000976568	-0.00900448	-0.0379754	-0.0478151	-0.0075275	0.378213	0.00709124	0.17514	0.0270785	0.0933512	0.00915554	0.625258	0.190053	1.96678	0.262355	0.675979	1	1	1	1	1	0.4291	0.662872	0.16079	0.608507	0.410975	1	0.797505	0.999983	0.999971	0.95264
AHCYL1	0.04962	454.412	-219.206	2.82949	2.46003	0.00870377	-0.121215	0.0172912	-0.119808	-0.011857	0.342872	0.0106376	0.1901	0.0249316	0.0852904	0.0144222	0.0968819	2.27884	0.481006	1.97321	0.67591	1	1	1	1	1	0.755604	0.13115	0.487967	0.160107	0.410999	1	0.737429	0.999983	0.999971	0.95264
LPL	1.80266	79.7867	-31.8933	0.119964	-2.74988	0.0274842	0.914353	-0.0972854	0.0605124	-0.109622	2.86567	0.080789	1.3821	0.208971	0.690764	0.133279	0.0432623	0.0238564	0.216733	0.00767414	0.676505	1	1	1	1	1	0.835232	0.877251	0.641541	0.930193	0.410793	1	0.825878	0.999983	0.999971	0.95264
MTCO2P2	0.5359	141.436	-62.7179	0.396772	-0.134573	0.0120553	-0.187204	0.0471133	-0.198726	-0.0554621	1.09221	0.0405114	0.735933	0.0810618	0.27476	0.0674497	0.0635106	1.34354	0.337796	0.523122	0.676132	1	1	1	1	1	0.801031	0.24641	0.561104	0.469513	0.410922	1	0.751939	0.999983	0.999971	0.95264
BRD9	0.0961412	421.862	-202.931	2.1609	1.85353	0.000191981	-0.157328	0.0261672	-0.0938259	-0.0156478	0.459483	0.01368	0.24999	0.0335944	0.115327	0.0190429	0.708573	2.0636	0.606709	0.661884	0.675214	1	1	1	1	1	0.399918	0.150854	0.43603	0.415896	0.41124	1	0.74354	0.999983	0.999971	0.952693
ZNF431	0.196497	268.408	-126.204	1.08319	0.673356	-0.00211232	-0.1356	0.0545164	-0.100577	-0.0257894	0.619466	0.0217168	0.358067	0.0449476	0.156577	0.0313806	0.88321	1.64469	1.4711	0.412615	0.6754	1	1	1	1	1	0.347324	0.199683	0.225173	0.520645	0.411175	1	0.745131	0.999983	0.999971	0.952693
GPX1	0.445856	1279.77	-631.886	8.96656	6.68379	0.01283	0.280252	-0.0100074	-0.0699496	-0.0185785	0.461996	0.0177553	0.259618	0.0318499	0.110227	0.0226038	0.014826	0.49469	0.098725	0.402714	0.675551	1	1	1	1	1	0.903088	0.481843	0.753365	0.525691	0.411123	1	0.774024	0.999983	0.999971	0.952693
ATF6	0.0746413	503.106	-243.553	2.85232	2.15328	0.0112099	-0.196042	0.0138135	-0.043681	-0.0117433	0.303862	0.0100524	0.176725	0.0222118	0.0770705	0.0143046	0.570146	5.50496	0.386759	0.321224	0.673953	1	1	1	1	1	0.450201	0.0189626	0.534008	0.570873	0.411677	1	0.43084	0.999983	0.999971	0.953368
PAICS	0.14639	317.14	-150.57	1.49168	1.5557	0.00657295	-0.429408	0.0595829	-0.189671	-0.0223141	0.626018	0.018813	0.356252	0.0454321	0.157078	0.0271789	0.0970516	4.87711	1.71996	1.45804	0.674056	1	1	1	1	1	0.755397	0.0272152	0.189699	0.227243	0.411641	1	0.52601	0.999983	0.999971	0.953368
SRRD	0.663371	332.859	-158.429	1.38807	-1.55996	-0.00363758	-0.393462	-0.032496	0.459066	0.025753	0.736417	0.0229684	0.405115	0.0509726	0.177877	0.0313883	0.431718	0.317013	0.406431	6.66058	0.673162	1	1	1	1	1	0.511147	0.573408	0.523787	0.00985687	0.411952	1	0.790948	0.999983	0.178941	0.953836
ROMO1	0.294112	533.406	-258.703	3.00075	2.95922	0.00623882	-0.199593	0.00145865	-0.15106	-0.0183004	0.52498	0.0169911	0.283799	0.0375814	0.128299	0.0223101	0.16486	2.51536	0.00150645	1.38629	0.672845	1	1	1	1	1	0.684721	0.112742	0.969039	0.239032	0.412062	1	0.737429	0.999983	0.999971	0.953922
ARL2BP	0.363081	230.014	-107.007	0.704681	-0.496198	0.0224952	-0.155013	-0.00374938	0.0573276	-0.0302138	0.811091	0.0240891	0.480031	0.0594226	0.205401	0.0368727	0.270881	1.51511	0.00398123	0.0778973	0.671428	1	1	1	1	1	0.602742	0.21836	0.949689	0.780167	0.412554	1	0.747726	0.999983	0.999971	0.954398
WFS1	0.373011	155.109	-69.5547	0.459991	-0.502583	0.0218157	-0.30561	0.0359742	-0.0897476	-0.0460033	1.01643	0.0352522	0.665469	0.0732313	0.255015	0.0561613	0.0162305	2.18151	0.241318	0.123855	0.670972	1	1	1	1	1	0.898625	0.139678	0.623256	0.72489	0.412713	1	0.742257	0.999983	0.999971	0.954398
SPSB2	0.431466	204.386	-94.1931	0.735268	0.820351	0.00854186	-0.268148	0.103116	-0.289917	-0.0379225	0.819473	0.0310578	0.521108	0.0588446	0.207576	0.0463046	0.145593	2.47541	3.07071	1.95072	0.670726	1	1	1	1	1	0.702783	0.115639	0.0797147	0.16251	0.412799	1	0.737429	0.812606	0.999971	0.954398
COLGALT1	0.0853862	643.362	-313.681	3.93215	2.74966	0.0116823	-0.049256	-0.0110762	0.00841056	-0.0128785	0.404466	0.0111643	0.206866	0.028608	0.102989	0.0157268	0.42899	0.939325	0.149901	0.00666907	0.670576	1	1	1	1	1	0.512485	0.332452	0.69863	0.934914	0.412851	1	0.753274	0.999983	0.999971	0.954398
NOL11	0.0649348	479.867	-231.933	2.66678	2.32229	0.00118711	-0.184592	0.0202855	-0.104161	-0.00817022	0.0145841	0.00768362	0.215527	0.0125741	0.0138679	0.00997266	0.0621139	1.57389	2.60266	56.4144	0.671189	1	1	1	1	1	0.803186	0.209643	0.106684	5.86976e-14	0.412637	1	0.74546	0.902275	1.97504e-12	0.954398
ZNF414	0.0608874	602.393	-293.197	3.84162	3.38406	0.000187819	-0.0837983	-0.0105768	-0.112534	-0.00981218	0.357412	0.0089444	0.180981	0.0257219	0.0883844	0.0119712	0.810767	1.13462	0.169085	1.62112	0.671828	1	1	1	1	1	0.367893	0.286791	0.680926	0.202936	0.412415	1	0.751939	0.999983	0.999971	0.954398
CCDC51	0.209153	201.428	-92.7139	0.816921	0.810183	0.0134578	-0.0472321	0.072877	-0.260021	-0.0324687	0.72857	0.0278	0.458068	0.0549289	0.188197	0.0396246	0.0192768	0.988423	1.76027	1.90894	0.671427	1	1	1	1	1	0.889576	0.320128	0.184591	0.167081	0.412555	1	0.753274	0.999983	0.999971	0.954398
RAB40C	0.104588	345.91	-164.955	2.00415	1.45517	0.00149492	0.00549989	-0.0202827	-0.0232824	-0.0173011	0.402851	0.0151079	0.247251	0.0297179	0.100526	0.0211167	0.516841	0.638038	0.465816	0.0536414	0.671264	1	1	1	1	1	0.472193	0.424422	0.494918	0.816844	0.412611	1	0.763327	0.999983	0.999971	0.954398
IFFO1	0.0802632	614.859	-299.429	3.63922	3.23063	0.00246381	-0.129353	-0.00182618	-0.115453	-0.0110432	0.304207	0.0107574	0.206413	0.0187315	0.0638955	0.0134893	0.380275	1.50223	0.00950476	3.26493	0.670211	1	1	1	1	1	0.537456	0.220329	0.922335	0.0707762	0.412978	1	0.747726	0.999983	0.716015	0.954524
TBRG4	0.0782381	457.959	-220.979	2.65493	2.89908	0.00830982	-0.111453	0.0506005	-0.258055	-0.0138005	0.465951	0.0126771	0.245745	0.0341905	0.116884	0.0168639	0.00329421	1.25889	2.19028	4.87432	0.669688	1	1	1	1	1	0.95423	0.261862	0.138884	0.0272592	0.41316	1	0.751939	0.983026	0.401498	0.954608
TMEM170A	0.0568535	415.428	-199.714	2.41651	1.99996	-0.0134717	-0.320952	0.0038009	-0.0591009	0.0141627	0.453826	0.0130599	0.241738	0.0325849	0.112455	0.017304	0.396559	1.09653	0.0136063	0.276205	0.669886	1	1	1	1	1	0.528872	0.295028	0.907141	0.599199	0.413091	1	0.751939	0.999983	0.999971	0.954608
HAT1	0.123925	557.499	-270.749	3.30634	3.05455	0.00270998	-0.0311869	0.00625855	-0.142273	-0.0131722	0.444927	0.0123213	0.22711	0.0323021	0.110949	0.0160995	0.394647	0.54073	0.0375392	1.64436	0.669417	1	1	1	1	1	0.529867	0.46213	0.846371	0.199728	0.413255	1	0.770115	0.999983	0.999971	0.954658
KBTBD6	0.621098	184.125	-84.0624	0.505056	0.3852	0.00737738	0.298562	0.0625523	-0.274059	-0.0474577	1.19239	0.0415263	0.648965	0.087995	0.304248	0.0580406	0.357806	0.0166063	0.505325	0.811397	0.668574	1	1	1	1	1	0.549727	0.897464	0.47717	0.367708	0.413549	1	0.828475	0.999983	0.999971	0.955024
COQ2	0.0938227	350.555	-167.277	2.04063	1.68295	0.0174334	-0.15427	-0.00803909	-0.0855641	-0.0163501	0.384174	0.0142405	0.248574	0.0288562	0.0970835	0.0199966	0.839185	3.0984	0.0776134	0.776769	0.668546	1	1	1	1	1	0.35963	0.0783693	0.780558	0.378131	0.413559	1	0.718229	0.999983	0.999971	0.955024
MRE11	0.11182	389.286	-186.643	1.95669	1.95777	-0.0218236	-0.4111	0.0475622	-0.146377	0.017513	0.48242	0.0162764	0.269774	0.0353101	0.121861	0.0216189	1.25806	1.70325	1.81437	1.44282	0.656224	1	1	1	1	1	0.262019	0.191864	0.177985	0.229683	0.417896	1	0.745131	0.999983	0.999971	0.955044
WAPL	0.0639922	513.66	-248.83	2.8196	2.37317	0.00655226	-0.127329	0.0426876	-0.121188	-0.0123298	0.485542	0.0114226	0.238363	0.0347059	0.120775	0.0150954	0.00526465	1.2297	1.51286	1.00685	0.66715	1	1	1	1	1	0.942158	0.267466	0.218704	0.315658	0.414047	1	0.751939	0.999983	0.999971	0.955044
ZNF275	0.231921	152.083	-68.0415	0.448472	-0.718531	0.0191325	-0.0124834	0.0432684	-0.0727808	-0.0412359	1.02286	0.0342253	0.603455	0.0739213	0.259366	0.0509151	9.58705e-05	0.683973	0.342611	0.0787422	0.65593	1	1	1	1	1	0.992188	0.408222	0.558326	0.779009	0.418	1	0.762941	0.999983	0.999971	0.955044
PDZD4	0.641116	251.117	-117.558	0.780963	0.683915	0.0361163	0.383398	0.0239028	-0.226644	-0.0303793	0.907758	0.0269148	0.523002	0.0709972	0.233702	0.0373729	1.19622	0.0697655	0.113349	0.940509	0.660758	1	1	1	1	1	0.274078	0.791679	0.736364	0.332147	0.416292	1	0.812455	0.999983	0.999971	0.955044
MGAT4A	0.106149	680.335	-332.168	3.92337	2.80232	-0.0194219	-0.0145116	-0.0677771	0.0852041	0.0110191	0.456076	0.0102611	0.2203	0.0328026	0.112685	0.013598	3.84056	0.14528	4.26923	0.571725	0.656659	1	1	1	1	1	0.0500268	0.703088	0.0388085	0.449574	0.417742	1	0.802835	0.573324	0.999971	0.955044
MRPS34	0.181861	576.16	-280.08	3.36916	3.46366	0.00576722	-0.197374	0.00810446	-0.203698	-0.0147854	0.508354	0.013828	0.263751	0.0369508	0.125231	0.018098	0.10804	2.09302	0.0481061	2.64578	0.667427	1	1	1	1	1	0.742387	0.147973	0.826392	0.103825	0.41395	1	0.74354	0.999983	0.86167	0.955044
NUP50	0.0872382	595.885	-289.943	3.60697	3.238	0.00976877	-0.0918301	0.0690728	-0.202469	-0.0181095	0.32412	0.015338	0.294901	0.0180785	0.0687095	0.0223591	0.0307844	1.77553	14.5978	8.68327	0.656004	1	1	1	1	1	0.860722	0.1827	0.00013307	0.00321144	0.417974	1	0.745131	0.00556472	0.0651699	0.955044
COMT	0.140973	772.227	-378.114	5.04071	3.845	0.00703897	-0.024401	-0.0449179	-0.00892462	-0.0116717	0.345683	0.0113781	0.193897	0.0245709	0.0848862	0.0143401	0.00255684	0.583934	3.34194	0.0110536	0.662465	1	1	1	1	1	0.959672	0.444774	0.0675351	0.916268	0.415691	1	0.767511	0.759422	0.999971	0.955044
MTAP	0.213056	158.225	-71.1127	0.457265	-0.682387	0.00376609	0.112363	0.0147587	-0.0276676	-0.0424639	0.997649	0.034615	0.579565	0.0725673	0.250994	0.0524132	0.342375	0.249277	0.041363	0.0121511	0.656383	1	1	1	1	1	0.558462	0.617585	0.838839	0.912225	0.41784	1	0.793617	0.999983	0.999971	0.955044
SEC14L2	0.516651	121.201	-52.6004	0.287516	-0.355858	-0.00628973	0.912679	-0.0325622	-0.178637	-0.0616157	1.30738	0.0519742	0.736415	0.104079	0.333918	0.076056	0.888372	0.885544	0.0978814	0.286195	0.656321	1	1	1	1	1	0.345919	0.346688	0.754387	0.592669	0.417862	1	0.756793	0.999983	0.999971	0.955044
KCNN4	0.121195	298.061	-141.031	1.4746	1.00449	-0.000274452	-0.00150339	-0.0420731	-0.00679317	-0.0214877	0.487335	0.01807	0.311725	0.036468	0.121638	0.0264308	0.653412	0.674609	1.33102	0.00311894	0.66094	1	1	1	1	1	0.418896	0.411449	0.248624	0.955463	0.416228	1	0.763036	0.999983	0.999971	0.955044
CCDC61	0.116627	280.849	-132.425	1.45314	1.70752	0.00959743	-0.0786351	0.0570554	-0.255741	-0.0214803	0.486465	0.0188054	0.31219	0.0369066	0.124614	0.0263855	0.0121608	1.43508	2.38993	4.21181	0.662754	1	1	1	1	1	0.91219	0.230937	0.122119	0.0401435	0.41559	1	0.747962	0.948556	0.515642	0.955044
SPIN1	0.0780977	305.09	-144.545	1.48477	1.15922	-0.0162349	-0.221288	0.0314333	-0.095728	0.0201831	0.554253	0.0194303	0.30786	0.0403999	0.139483	0.0248288	0.0984041	0.0649876	0.605366	0.471018	0.660794	1	1	1	1	1	0.753753	0.79878	0.436538	0.492519	0.41628	1	0.813307	0.999983	0.999971	0.955044
GATA3	0.356394	472.805	-228.403	2.18308	2.22883	0.0251904	0.102479	0.0421206	-0.225697	-0.02007	0.987688	0.0187331	0.469091	0.070492	0.24536	0.02457	1.24633	0.0258142	0.357033	0.846143	0.667246	1	1	1	1	1	0.264254	0.872355	0.550158	0.357646	0.414014	1	0.8257	0.999983	0.999971	0.955044
KRT18	0.348577	92.7495	-38.3748	0.222137	-1.07755	0.0214298	0.0716685	0.0407931	-0.1643	-0.0735658	1.47419	0.0522826	0.968244	0.10921	0.375893	0.0906889	0.00675959	0.474766	0.139523	0.191049	0.658026	1	1	1	1	1	0.934474	0.490803	0.708756	0.662045	0.417258	1	0.774916	0.999983	0.999971	0.955044
CDCA3	0.440494	116.343	-50.1717	0.305434	-0.626914	0.0177596	-0.0330343	0.0585812	-0.189759	-0.0616783	1.27191	0.0470514	0.819009	0.0945083	0.324472	0.075831	0.0298179	0.756644	0.384217	0.342019	0.661563	1	1	1	1	1	0.862904	0.384381	0.535355	0.558666	0.416009	1	0.760205	0.999983	0.999971	0.955044
FANCE	0.176396	142.266	-63.1332	0.485236	-0.396578	0.0276259	-0.0410276	0.0499871	-0.151594	-0.0414701	0.980629	0.0345199	0.622285	0.0724519	0.25058	0.0512364	0.114854	0.891724	0.476009	0.365993	0.655109	1	1	1	1	1	0.734684	0.34501	0.490236	0.545196	0.418292	1	0.756351	0.999983	0.999971	0.955044
PADI2	0.494589	754.356	-369.178	4.12576	2.55433	0.00488732	0.407435	-0.0548827	0.132609	-0.0186381	0.022079	0.0174739	0.327235	0.0179087	0.0209599	0.0229828	0.116104	0.940378	9.39164	40.0283	0.657654	1	1	1	1	1	0.733299	0.332181	0.00217977	2.50306e-10	0.417389	1	0.753274	0.0639708	7.48004e-09	0.955044
GTF3C3	0.0647351	414.553	-199.277	2.15828	1.97506	0.00626749	-0.125829	0.0435933	-0.144928	-0.0147044	0.402713	0.0131375	0.228587	0.0297022	0.102483	0.0180268	0.033691	2.07131	2.15408	1.99986	0.665353	1	1	1	1	1	0.854366	0.150092	0.142192	0.157314	0.414676	1	0.74354	0.987394	0.995125	0.955044
ARAP3	0.38953	226.968	-105.484	0.774481	-0.223602	0.0134865	0.473746	-0.0851664	0.0650579	-0.0319716	0.801263	0.0267048	0.462342	0.0615226	0.201736	0.0392406	0.00611692	0.397884	1.91632	0.104	0.663833	1	1	1	1	1	0.93766	0.528184	0.166263	0.747082	0.41521	1	0.783173	0.999983	0.999971	0.955044
TCP1	0.0344674	550.891	-267.446	3.50027	2.8467	0.0031197	-0.162398	-0.00183899	-0.0666395	-0.00938388	0.343243	0.00845128	0.176006	0.0249762	0.0854163	0.0115646	0.112083	2.62979	0.00542131	0.608671	0.658425	1	1	1	1	1	0.737785	0.104876	0.941305	0.435289	0.417117	1	0.737429	0.999983	0.999971	0.955044
SEPTIN7	0.0660299	950.157	-467.079	5.82013	4.84846	-0.01153	-0.0683998	-0.00603508	-0.116087	0.00783737	0.438642	0.00749861	0.199709	0.0313599	0.108403	0.0096362	2.0347	0.00116845	0.0370353	1.14679	0.661499	1	1	1	1	1	0.153745	0.972732	0.847393	0.284222	0.416031	1	0.837378	0.999983	0.999971	0.955044
CDKN2C	0.30223	247.87	-115.935	1.08699	0.290621	0.00131582	0.373825	0.0121952	-0.0363128	-0.0284505	0.687279	0.0262234	0.386233	0.050521	0.172505	0.0350785	0.736854	0.308661	0.0582685	0.0443116	0.657805	1	1	1	1	1	0.390671	0.578503	0.809254	0.833275	0.417336	1	0.792293	0.999983	0.999971	0.955044
DEK	0.10067	885.215	-434.608	5.75303	4.93573	-0.0106173	-0.34284	0.0162556	-0.147859	0.00925766	0.341953	0.00887224	0.170178	0.0246188	0.0845206	0.0113565	0.796793	3.4961	0.435985	3.06033	0.664525	1	1	1	1	1	0.372054	0.0615134	0.509067	0.0802253	0.414967	1	0.685674	0.999983	0.77041	0.955044
TMEM255A	0.8619	67.1976	-25.5988	0.109052	-1.06814	-0.069054	-0.186586	0.153636	-0.406539	0.109136	2.49752	0.12419	1.26268	0.19354	0.664535	0.134857	0.245707	0.242473	0.63015	0.374255	0.654915	1	1	1	1	1	0.620114	0.622426	0.4273	0.540694	0.418361	1	0.793617	0.999983	0.999971	0.955044
RPAIN	0.0530002	181.688	-82.8438	0.761325	0.262018	0.00776488	-0.0605297	0.00570965	-0.102831	-0.032551	0.711713	0.026106	0.46832	0.0537374	0.180115	0.0402374	0.0974334	0.990001	0.0112893	0.325953	0.65444	1	1	1	1	1	0.754932	0.319742	0.915383	0.568052	0.41853	1	0.753274	0.999983	0.999971	0.955044
MTRFR	0.120886	327.493	-155.746	1.62351	2.05687	0.00224491	0.0371325	0.0688996	-0.296791	-0.0207999	0.673898	0.0190009	0.3572	0.0490338	0.169096	0.0255664	0.532436	0.190485	1.97444	3.08061	0.661887	1	1	1	1	1	0.465584	0.662513	0.159978	0.079231	0.415894	1	0.797505	0.999983	0.766317	0.955044
PRKAB2	0.141044	237.492	-110.746	1.04933	0.201156	-0.00469934	0.175391	0.0140553	-0.00876138	-0.0265	0.644111	0.0234305	0.360214	0.0466019	0.161395	0.0325932	1.33437	0.0106375	0.0909649	0.00294689	0.661053	1	1	1	1	1	0.24803	0.917853	0.762954	0.956708	0.416188	1	0.830995	0.999983	0.999971	0.955044
ARGLU1	0.0681111	987.894	-485.947	6.08193	4.85053	-0.0134462	-0.254231	-0.0187305	-0.0528092	0.007573	0.397743	0.00711254	0.182997	0.0284121	0.0980794	0.00928581	3.74355	1.33902	0.434604	0.28991	0.665115	1	1	1	1	1	0.0530116	0.247206	0.509738	0.590278	0.41476	1	0.751939	0.999983	0.999971	0.955044
IMP4	0.0697014	572.249	-278.124	3.552	3.03004	0.00523734	-0.244193	-0.0129634	-0.0792877	-0.0107695	0.336283	0.00969032	0.223939	0.0213852	0.0725116	0.0131879	0.00856253	2.89256	0.367461	1.19563	0.666859	1	1	1	1	1	0.926274	0.0889894	0.544392	0.274197	0.414149	1	0.736391	0.999983	0.999971	0.955044
ESYT1	0.147582	996.058	-490.029	6.05196	5.34066	0.0146084	-0.111571	0.0588865	-0.248936	-0.0109059	0.646213	0.0103702	0.293111	0.0460628	0.159688	0.0134462	1.516	0.549476	1.6343	2.43012	0.65785	1	1	1	1	1	0.218225	0.458532	0.20111	0.119024	0.41732	1	0.770115	0.999983	0.915937	0.955044
C1orf35	0.187615	312.546	-148.273	1.54175	1.85172	0.0115214	-0.211856	0.047326	-0.243769	-0.0217429	0.482802	0.0188031	0.320545	0.0363253	0.121743	0.0266222	0.00181242	3.18622	1.69739	4.00931	0.667033	1	1	1	1	1	0.966042	0.0742617	0.19263	0.0452497	0.414088	1	0.708564	0.999983	0.557696	0.955044
ENOPH1	0.139245	383.813	-183.906	2.01587	2.01864	-0.0141251	-0.345925	-0.0107773	-0.109052	0.0177648	0.477273	0.0164257	0.281152	0.0353502	0.119054	0.0219393	0.14357	0.85821	0.0929471	0.839032	0.655651	1	1	1	1	1	0.704758	0.35424	0.760463	0.359674	0.4181	1	0.757445	0.999983	0.999971	0.955044
TMCO3	0.242587	576.714	-280.357	3.37096	2.38949	-0.00233577	0.347236	-0.0624675	0.0472401	-0.0165493	0.502387	0.0158525	0.258675	0.0356729	0.124257	0.0204057	1.52652	1.14535	3.06642	0.144537	0.657744	1	1	1	1	1	0.216636	0.284525	0.0799254	0.703812	0.417357	1	0.751939	0.812615	0.999971	0.955044
THRB	0.634289	129.339	-56.6694	0.327064	-0.933599	0.0161227	-0.00803961	0.00418089	-0.0556746	-0.05864	1.26598	0.0436115	0.810398	0.0913061	0.316415	0.0720616	0.0287195	0.682487	0.0020967	0.0309598	0.662186	1	1	1	1	1	0.865428	0.408732	0.963478	0.86033	0.415789	1	0.762941	0.999983	0.999971	0.955044
C7orf31	0.136191	98.7082	-41.3541	0.260953	-1.89738	0.0488366	0.104044	-0.0248534	0.0385647	-0.0541021	1.3853	0.0419659	0.890696	0.101966	0.347251	0.0668148	0.705751	0.486533	0.0594109	0.0123337	0.655665	1	1	1	1	1	0.400858	0.485478	0.80743	0.911571	0.418094	1	0.774042	0.999983	0.999971	0.955044
TSEN2	0.158756	202.835	-93.4176	0.771423	0.595854	0.000686018	0.0724869	0.0558253	-0.197606	-0.032453	0.730971	0.0278839	0.44119	0.0547442	0.187063	0.0399066	0.604491	0.313169	1.03989	1.1159	0.661333	1	1	1	1	1	0.43687	0.575742	0.307848	0.290803	0.41609	1	0.791429	0.999983	0.999971	0.955044
CYP2U1	0.235548	174.101	-79.0507	0.587161	0.473974	-0.0438398	-0.386679	0.0253249	-0.167138	0.039862	0.868815	0.0376564	0.551428	0.0656535	0.220473	0.0491568	0.717601	0.040332	0.148792	0.574696	0.657583	1	1	1	1	1	0.396932	0.840833	0.699693	0.448399	0.417415	1	0.817799	0.999983	0.999971	0.955044
NAE1	0.0930637	462.459	-223.229	2.47964	2.35629	-0.0188701	-0.272605	-0.00639505	-0.0953116	0.0146549	0.55184	0.0134942	0.279857	0.0402488	0.136859	0.0179748	1.42462	0.420113	0.0252453	0.485006	0.664715	1	1	1	1	1	0.232644	0.51688	0.873757	0.486164	0.4149	1	0.779906	0.999983	0.999971	0.955044
ZDHHC1	0.545367	139.403	-61.7016	0.396753	-0.229693	-0.0205713	-0.973761	-0.0881059	-0.0406546	0.0524926	1.07574	0.0435885	0.905319	0.0842765	0.263982	0.0645531	0.0128938	0.496435	1.09294	0.0237177	0.661246	1	1	1	1	1	0.909594	0.481071	0.295821	0.877605	0.416121	1	0.774011	0.999983	0.999971	0.955044
ZNF235	0.298885	125.185	-54.5924	0.32117	-1.50142	0.0208048	0.0994271	0.0364116	0.00429717	-0.049333	1.26523	0.0406003	0.705802	0.0892868	0.317235	0.0608093	0.00246122	0.350125	0.166305	0.000183486	0.658165	1	1	1	1	1	0.960433	0.554042	0.683417	0.989192	0.417209	1	0.788826	0.999983	0.999971	0.955044
PAQR6	0.351262	106.499	-45.2496	0.26985	-0.718697	0.0264749	0.622655	-0.0162035	-0.180106	-0.0583537	1.32035	0.0480495	0.830107	0.106388	0.340655	0.0716634	3.11656e-05	0.0547059	0.0231969	0.279528	0.663043	1	1	1	1	1	0.995546	0.815068	0.878946	0.597011	0.415488	1	0.814928	0.999983	0.999971	0.955044
SLC1A7	1.31148	127.248	-55.6242	0.268737	-0.160367	-0.066245	0.365111	0.248081	-0.569572	0.0802327	2.12008	0.0921818	0.980465	0.168192	0.562228	0.0984874	0.0185339	1.03156	2.17559	1.0263	0.663654	1	1	1	1	1	0.891711	0.309793	0.140216	0.31103	0.415273	1	0.751958	0.98427	0.999971	0.955044
KLHDC8A	2.28235	82.4922	-33.2461	0.132671	-5.60063	-0.0941333	-1.04308	0.089476	0.595819	0.109047	3.30263	0.118434	1.2062	0.182861	0.748899	0.13475	0.0293108	0.176145	0.239425	0.632967	0.654893	1	1	1	1	1	0.864063	0.674707	0.624622	0.426269	0.418369	1	0.799585	0.999983	0.999971	0.955044
TGFA	0.726747	181.204	-82.6018	0.466077	-0.49484	0.00509441	0.763312	-0.0846866	-0.0401287	-0.0488606	1.47316	0.0424833	0.786303	0.112652	0.367102	0.0601753	0.431625	0.367071	0.565133	0.0119491	0.659296	1	1	1	1	1	0.511193	0.544605	0.452199	0.912955	0.416808	1	0.786839	0.999983	0.999971	0.955044
COX6C	0.248012	994.926	-489.463	6.36021	5.50828	-0.0151912	-0.268669	-0.0593063	-0.0966358	0.014713	0.736522	0.0147198	0.340818	0.0524972	0.181188	0.018187	0.412873	0.241584	1.27623	0.284458	0.654453	1	1	1	1	1	0.520515	0.623064	0.258601	0.593794	0.418525	1	0.793617	0.999983	0.999971	0.955044
IFI27L1	0.289373	136.3	-60.15	0.407305	-0.537989	0.0137014	-0.225968	0.017311	-0.0917034	-0.0526028	1.05402	0.0376386	0.718216	0.0781527	0.265029	0.0643813	0.0225718	1.56979	0.0490633	0.119725	0.667572	1	1	1	1	1	0.880576	0.210238	0.824701	0.729333	0.413899	1	0.74546	0.999983	0.999971	0.955044
RPL27A	0.173651	1256.81	-620.404	8.6052	7.06093	-0.0103615	-0.356902	-0.0419464	-0.11284	0.0114294	0.587571	0.0109949	0.270074	0.0417674	0.144479	0.0140736	0.242313	1.16548	1.00859	0.609982	0.659535	1	1	1	1	1	0.622541	0.280331	0.315241	0.434794	0.416724	1	0.751939	0.999983	0.999971	0.955044
TRMT112	0.112668	654.423	-319.211	4.1305	3.71513	0.00530574	-0.174115	-0.0070051	-0.136905	-0.0111017	0.0201072	0.00970419	0.22541	0.0146091	0.0166158	0.0136532	0.00373645	1.44952	0.229922	67.888	0.661168	1	1	1	1	1	0.951258	0.228605	0.631582	1.73049e-16	0.416148	1	0.747726	0.999983	6.25701e-15	0.955044
RALGAPA1	0.430678	312.795	-148.397	0.947421	-0.297966	0.00449301	0.026211	0.0130435	0.0938446	-0.0275186	1.04655	0.0243767	0.503614	0.0751249	0.261125	0.0339047	0.357812	0.188943	0.0301453	0.129158	0.658769	1	1	1	1	1	0.549724	0.663798	0.862161	0.719307	0.416995	1	0.797505	0.999983	0.999971	0.955044
TTTY14	3.39443	157.036	-70.518	0.293369	-1.28104	0.00910148	0.71718	-0.0261558	-0.00879137	-0.079075	1.85693	0.0657405	1.03268	0.131129	0.461035	0.0972048	0.338805	0.0256477	0.0397865	0.000363619	0.661763	1	1	1	1	1	0.56052	0.872764	0.841899	0.984786	0.415938	1	0.825752	0.999983	0.999971	0.955044
SHMT1	0.14358	326.495	-155.248	1.6517	1.55644	0.00439882	-0.273267	0.0456521	-0.150005	-0.0204144	0.47628	0.01768	0.293175	0.0347664	0.119903	0.0250719	0.223491	4.62055	1.72426	1.56513	0.662977	1	1	1	1	1	0.636392	0.0315911	0.189146	0.210915	0.415511	1	0.56341	0.999983	0.999971	0.955044
CENPBD1P	0.18402	184.417	-84.2087	0.7071	0.486569	0.0195281	-0.0363848	0.0582083	-0.227104	-0.0342139	0.776018	0.0292809	0.499886	0.0586173	0.200397	0.0420783	0.0174772	0.908204	0.986094	1.28431	0.661133	1	1	1	1	1	0.894825	0.340591	0.320699	0.2571	0.41616	1	0.756351	0.999983	0.999971	0.955044
SERTAD2	0.263828	724.253	-354.127	4.07991	2.15152	-0.0070301	0.0752858	-0.111546	0.279864	-0.0149955	0.531961	0.0137692	0.265782	0.0381233	0.131407	0.0183495	2.95493	0.0431421	8.56099	4.53583	0.667839	1	1	1	1	1	0.0856161	0.835458	0.00343442	0.0331924	0.413806	1	0.817799	0.0936523	0.459255	0.955044
S1PR5	0.605816	509.918	-246.959	2.17557	2.27977	-0.0244668	0.430596	0.0166109	-0.174429	0.0247049	1.04512	0.0236632	0.520022	0.0772799	0.258625	0.030272	0.40318	1.91227	0.0462011	0.454877	0.666013	1	1	1	1	1	0.525452	0.166711	0.829811	0.500028	0.414445	1	0.745131	0.999983	0.999971	0.955044
PHLDA2	0.555102	139.714	-61.8571	0.35945	-1.32151	-0.0609609	0.0437603	-0.213805	0.27155	0.0541265	1.21375	0.0494936	0.785629	0.0951951	0.290561	0.0667595	0.890564	0.683377	5.04438	0.87342	0.657344	1	1	1	1	1	0.345325	0.408426	0.024706	0.35001	0.417499	1	0.762941	0.431744	0.999971	0.955044
STK39	0.216761	247.929	-115.965	0.852126	0.256106	0.0305342	0.0734358	0.0486117	-0.129941	-0.026207	0.751613	0.023542	0.425038	0.056139	0.192957	0.0322552	1.06958	0.269637	0.749812	0.453492	0.660136	1	1	1	1	1	0.30104	0.603575	0.386536	0.500681	0.416512	1	0.793617	0.999983	0.999971	0.955044
COLGALT2	0.662428	53.4875	-18.7437	0.0799706	-4.91357	0.11398	0.937922	0.0468185	0.133448	-0.0843525	3.19292	0.0810512	1.58767	0.216171	0.800173	0.104253	1.56507	0.00373327	0.0469071	0.0278137	0.654668	1	1	1	1	1	0.210924	0.951279	0.828535	0.867548	0.418449	1	0.83471	0.999983	0.999971	0.955044
HLA-DOA	0.366719	421.876	-202.938	1.88199	1.50485	-0.0219586	-0.382005	-0.0365684	0.00706329	0.0230415	0.896555	0.0213577	0.44831	0.062852	0.220472	0.0283897	0.401097	0.244486	0.338511	0.00102637	0.658718	1	1	1	1	1	0.526523	0.620985	0.56069	0.974442	0.417013	1	0.793617	0.999983	0.999971	0.955044
VPS16	0.0297343	588.849	-286.424	3.75416	2.98987	0.00358718	-0.0884185	-0.0133235	-0.0533116	-0.00859949	0.351621	0.00790692	0.172659	0.0253808	0.0871291	0.0105674	0.0573131	1.11483	0.275566	0.374384	0.662227	1	1	1	1	1	0.810794	0.291034	0.599622	0.540625	0.415775	1	0.751939	0.999983	0.999971	0.955044
DEFA8P	2.27863	180.765	-82.3827	0.41175	1.34379	0.0497464	0.709834	0.0474943	-0.545627	-0.0632089	1.35914	0.058723	0.915264	0.104866	0.335277	0.077755	0.127819	0.0578071	0.205122	2.64841	0.660845	1	1	1	1	1	0.720704	0.809996	0.650618	0.103654	0.416262	1	0.81406	0.999983	0.86167	0.955044
PARG	0.145439	180.86	-82.4301	0.631437	-0.212673	0.0214887	-0.0593765	0.0639688	-0.119927	-0.033253	0.838472	0.028795	0.495201	0.0607421	0.213701	0.0410646	0.0594476	0.989817	1.10907	0.314934	0.655734	1	1	1	1	1	0.807371	0.319787	0.292285	0.574668	0.41807	1	0.753274	0.999983	0.999971	0.955044
LOC122526782	0.460271	154.054	-69.0268	0.467162	-0.36158	0.00516689	1.00297	-0.108441	-0.0435536	-0.0464553	1.05124	0.0404475	0.619169	0.0843399	0.2636	0.0570747	0.437632	2.22959	1.65317	0.0272995	0.662495	1	1	1	1	1	0.508267	0.13539	0.198528	0.868766	0.41568	1	0.740408	0.999983	0.999971	0.955044
LOC100421569	3.47918	112.329	-48.1645	0.185363	-3.03257	0.0452114	-1.01	0.0284168	0.259507	-0.0788439	2.20185	0.0463948	1.19607	0.158944	0.567612	0.0967391	0.427713	3.25981	0.031964	0.209023	0.66425	1	1	1	1	1	0.513113	0.0709973	0.858107	0.647534	0.415063	1	0.707193	0.999983	0.999971	0.955044
ATP5PO	0.143492	419.666	-201.833	2.37991	2.19735	0.00565967	-0.197986	-0.0458174	-0.0727258	-0.0165067	0.544209	0.0144577	0.291328	0.0398879	0.13482	0.0203967	0.0684758	1.99723	1.3194	0.290984	0.654943	1	1	1	1	1	0.793569	0.157586	0.250699	0.589591	0.418351	1	0.745131	0.999983	0.999971	0.955044
SAP30L-AS1	0.483944	93.2841	-38.6421	0.217704	-1.41399	0.0278425	0.338855	0.104304	-0.196251	-0.0664722	1.62031	0.0574101	0.892595	0.115427	0.413272	0.0817872	0.0165789	0.0775973	0.816564	0.225502	0.660556	1	1	1	1	1	0.897548	0.78058	0.366187	0.634879	0.416364	1	0.810732	0.999983	0.999971	0.955044
LINC03034	0.857534	123.461	-53.7303	0.28298	-1.64247	0.0166497	-0.966926	0.0331102	0.0441704	-0.0708568	0.0088903	0.00865204	0.920226	0.00878571	0.00884238	0.0871677	3.43252	4.38378	14.2027	24.9531	0.660772	1	1	1	1	1	0.0639245	0.0362825	0.000164135	5.87413e-07	0.416288	1	0.577718	0.00671073	1.5225e-05	0.955044
PEG13	0.595614	142.839	-63.4194	0.340017	-1.69085	0.0220359	-0.102418	0.0269352	0.0855375	-0.0468456	1.26647	0.0367468	0.698668	0.0891083	0.317605	0.0574684	0.00833269	0.923479	0.0913699	0.0725335	0.664477	1	1	1	1	1	0.927267	0.336563	0.762443	0.787683	0.414984	1	0.754031	0.999983	0.999971	0.955044
TMEM147-AS1	0.119782	117.945	-50.9723	0.350339	-1.07945	0.0138536	0.099638	-0.0215408	-0.00583029	-0.0529019	1.14717	0.0396528	0.73907	0.0854365	0.286763	0.0654132	0.0364123	0.366225	0.0635679	0.000413365	0.654053	1	1	1	1	1	0.848667	0.545069	0.800943	0.983779	0.418667	1	0.786839	0.999983	0.999971	0.955192
GINS2	0.442207	188.972	-86.486	0.615453	0.524269	0.012737	-0.191349	0.0536108	-0.229984	-0.0407612	0.871435	0.0333155	0.575228	0.0662523	0.221922	0.0504182	0.045042	1.6863	0.654792	1.07397	0.653612	1	1	1	1	1	0.831927	0.19409	0.418405	0.300051	0.418824	1	0.745131	0.999983	0.999971	0.955262
LCORL	0.170864	213.913	-98.9565	0.763192	0.0129531	-0.0408138	-0.509528	0.0481602	-0.0214937	0.0318539	0.771802	0.0300346	0.432628	0.0543624	0.192306	0.0394023	1.3267	0.733977	0.784837	0.0124921	0.653556	1	1	1	1	1	0.249393	0.391597	0.375666	0.911007	0.418844	1	0.760892	0.999983	0.999971	0.955262
GMIP	0.0966162	917.932	-450.966	5.93814	4.51895	0.00206885	0.0562695	-0.00852939	-0.0484041	-0.00902907	0.284117	0.0086636	0.145708	0.0204089	0.0710447	0.0111721	0.365999	0.0178964	0.174661	0.464195	0.65316	1	1	1	1	1	0.545193	0.893579	0.676002	0.49567	0.418985	1	0.828273	0.999983	0.999971	0.955418
CARNS1	0.510709	156.048	-70.024	0.413426	-0.572205	0.0420461	0.449947	0.04443	-0.173212	-0.0399299	1.10948	0.0369707	0.641258	0.0859036	0.28987	0.0494217	0.647145	0.0332408	0.267504	0.35707	0.652771	1	1	1	1	1	0.421135	0.855331	0.605011	0.550138	0.419124	1	0.821513	0.999983	0.999971	0.955567
IKZF4	0.206019	106.932	-45.4659	0.273536	-1.76095	0.0253806	0.00909717	-0.016383	0.0637663	-0.0575542	1.34037	0.0422453	0.838899	0.0961947	0.332797	0.0712623	0.0200565	0.610295	0.0290058	0.0367133	0.652281	1	1	1	1	1	0.887379	0.434677	0.864766	0.84805	0.419299	1	0.765806	0.999983	0.999971	0.955799
TVP23B	0.0959748	399.465	-191.732	2.26691	2.32828	-0.0012442	-0.0313675	0.0365904	-0.19087	-0.0158089	0.437233	0.0145402	0.247455	0.0326	0.110488	0.019597	1.08407	0.692343	1.25979	2.9843	0.650764	1	1	1	1	1	0.297789	0.405369	0.261691	0.0840756	0.419839	1	0.762268	0.999983	0.78973	0.956866
HMGB3	0.239942	239.492	-111.746	0.994956	0.447662	0.00143417	-0.134068	0.00482862	-0.046305	-0.0295234	0.671484	0.0247863	0.414451	0.048759	0.166976	0.0366161	0.463976	1.60158	0.00980704	0.0769039	0.650114	1	1	1	1	1	0.495772	0.205679	0.921114	0.781538	0.420072	1	0.745131	0.999983	0.999971	0.957062
GAB2	0.414273	413.718	-198.859	1.59216	0.255881	0.000972104	-0.179554	-0.0532336	0.204516	-0.0237209	0.956907	0.0201736	0.449384	0.0682108	0.23753	0.0294172	0.52816	0.901742	0.609067	0.741337	0.650219	1	1	1	1	1	0.467382	0.342315	0.435139	0.389233	0.420034	1	0.756351	0.999983	0.999971	0.957062
SLCO4A1	0.501848	91.1999	-37.6	0.204824	-1.25948	0.0188528	0.349107	0.0562592	-0.170393	-0.073654	1.60745	0.0587265	0.949871	0.119245	0.411163	0.0913798	0.0731594	0.0766542	0.22259	0.171742	0.649669	1	1	1	1	1	0.786791	0.781884	0.637073	0.678568	0.420231	1	0.810732	0.999983	0.999971	0.957099
AHCY	0.128338	347.235	-165.618	1.90794	1.64142	0.0100625	-0.258309	-0.0183108	-0.0719046	-0.0180573	0.436833	0.0153897	0.277185	0.032436	0.108915	0.0224208	0.0169832	4.53573	0.318683	0.435852	0.64864	1	1	1	1	1	0.896314	0.0331942	0.5724	0.509131	0.420599	1	0.570926	0.999983	0.999971	0.957099
SLC29A1	0.176215	327.085	-155.542	1.62159	1.08584	-0.0113988	-0.532874	0.00420125	-0.0120039	0.0204891	0.491022	0.0189036	0.310275	0.0353404	0.121386	0.0254522	1.26408e-06	2.66031	0.0141323	0.00977932	0.64803	1	1	1	1	1	0.999103	0.102881	0.905371	0.921225	0.420818	1	0.737429	0.999983	0.999971	0.957099
MCM8	0.307056	85.0833	-34.5417	0.186444	-1.37325	0.014968	0.495715	0.0670222	-0.179514	-0.0745389	1.67384	0.0613331	0.940179	0.124162	0.429096	0.0925713	0.160056	0.00152544	0.291379	0.175019	0.648356	1	1	1	1	1	0.689105	0.968845	0.589338	0.675689	0.420701	1	0.83684	0.999983	0.999971	0.957099
CDCA5	0.428002	132.383	-58.1913	0.372106	-0.321409	0.0134067	-0.0781892	0.0555305	-0.19495	-0.0544841	1.13586	0.0423659	0.738546	0.0849445	0.289216	0.067648	0.0634363	0.907787	0.42736	0.454359	0.648678	1	1	1	1	1	0.801145	0.340702	0.513287	0.500272	0.420586	1	0.756351	0.999983	0.999971	0.957099
TATDN1	0.102253	295.994	-139.997	1.45404	1.27685	-0.018055	-0.601019	-0.0284462	-0.0458594	0.0215689	0.536207	0.0187278	0.345871	0.0395038	0.13301	0.0267631	0.310931	2.62512	0.518528	0.118875	0.649505	1	1	1	1	1	0.577109	0.105185	0.47147	0.730258	0.42029	1	0.737429	0.999983	0.999971	0.957099
PID1	0.912257	298.403	-141.201	1.05445	1.6664	-0.0183828	-1.59216	-0.0364365	-0.164496	0.0385785	1.03962	0.0317976	0.688706	0.073307	0.256152	0.0478816	0.00369335	5.62633	0.247048	0.412397	0.649164	1	1	1	1	1	0.95154	0.0176926	0.619161	0.520756	0.420412	1	0.423199	0.999983	0.999971	0.957099
BUB1	0.582307	307.29	-145.645	1.13535	0.643037	0.00524645	-0.511407	0.0712662	-0.0988954	-0.0320357	1.09472	0.0282234	0.564267	0.0788025	0.269809	0.0397793	0.306632	2.6219	0.817876	0.134351	0.648567	1	1	1	1	1	0.579754	0.105398	0.365802	0.713963	0.420625	1	0.737429	0.999983	0.999971	0.957099
CMTM8	0.377692	114.367	-49.1833	0.303011	-0.286905	0.0139482	0.0118915	0.0367332	-0.234761	-0.0625683	1.2166	0.0458068	0.837927	0.0935069	0.312791	0.0777246	0.0493536	0.596674	0.154323	0.563302	0.648026	1	1	1	1	1	0.824192	0.43985	0.694438	0.452933	0.420819	1	0.766124	0.999983	0.999971	0.957099
ZNF551	0.339326	135.445	-59.7227	0.372405	-1.03471	0.000976636	-0.00908098	0.004271	0.00996494	-0.0519524	1.14568	0.0390218	0.688917	0.0823059	0.285981	0.0645257	0.354715	0.577493	0.00269276	0.00121416	0.648255	1	1	1	1	1	0.551456	0.447297	0.958615	0.972204	0.420737	1	0.768506	0.999983	0.999971	0.957099
PPP3CC	0.138012	525.114	-254.557	2.74033	2.20187	-0.00790063	-0.150022	-0.0199487	-0.0287113	0.0137691	0.580452	0.0130069	0.286226	0.0419492	0.143804	0.0171099	0.000143398	0.0207719	0.226143	0.0398623	0.647611	1	1	1	1	1	0.990446	0.885402	0.634398	0.84175	0.420968	1	0.826884	0.999983	0.999971	0.957234
VCPIP1	0.21752	542.097	-263.049	2.61971	1.63745	0.00366813	0.0063518	-0.0413084	0.0854854	-0.0151316	0.566776	0.013174	0.2802	0.0410539	0.141562	0.0188053	0.162207	0.245568	1.01244	0.36466	0.647453	1	1	1	1	1	0.687132	0.620213	0.31432	0.54593	0.421025	1	0.793617	0.999983	0.999971	0.957234
PREP	0.053617	475.408	-229.704	2.74619	2.2557	0.00906574	-0.118116	0.0303637	-0.10164	-0.0117984	0.363969	0.0108963	0.197004	0.0265626	0.0916295	0.0146746	0.117885	1.9666	1.30667	1.23045	0.646422	1	1	1	1	1	0.73134	0.160809	0.252998	0.26732	0.421395	1	0.745131	0.999983	0.999971	0.957427
MEN1	0.0822143	424.842	-204.421	2.40076	2.16115	0.00448069	-0.00710483	0.0353423	-0.144454	-0.0141935	0.448773	0.0133143	0.239971	0.0328066	0.112591	0.0176508	0.178333	0.41414	1.16055	1.64608	0.646622	1	1	1	1	1	0.67281	0.519876	0.281351	0.199494	0.421323	1	0.780127	0.999983	0.999971	0.957427
TRAPPC8	0.131334	547.625	-265.813	2.58998	1.93155	-0.00650843	-0.0169249	0.0261668	-0.026627	-0.0142274	0.546015	0.0131066	0.262676	0.0395848	0.136841	0.0176975	2.86824	0.307508	0.436963	0.0378624	0.646287	1	1	1	1	1	0.0903436	0.579213	0.508592	0.84572	0.421443	1	0.792441	0.999983	0.999971	0.957427
PGM2	0.114423	477.078	-230.539	2.85159	2.26473	0.00339268	-0.0074273	-0.0119904	-0.0445808	-0.0134322	0.351492	0.0123817	0.199243	0.0258411	0.0884335	0.0167095	0.247695	0.661858	0.2153	0.254133	0.646197	1	1	1	1	1	0.618703	0.415905	0.642645	0.61418	0.421476	1	0.763036	0.999983	0.999971	0.957427
SAMD12	1.10644	86.3143	-35.1571	0.147578	-3.65118	0.0214375	-0.755284	0.00999464	0.337926	-0.109991	2.05213	0.0492245	1.19222	0.127408	0.489889	0.136771	0.0231468	2.07344	0.00615376	0.475825	0.64674	1	1	1	1	1	0.879076	0.149883	0.937473	0.49032	0.421281	1	0.74354	0.999983	0.999971	0.957427
AP1S2	0.156405	804.146	-394.073	4.87093	4.50551	-0.0022592	-0.407265	-0.0250856	-0.149684	0.0120742	0.488147	0.0118975	0.239546	0.0351115	0.12124	0.0150257	0.531979	2.24955	0.510446	1.52425	0.645726	1	1	1	1	1	0.465776	0.133653	0.474946	0.216977	0.421645	1	0.738246	0.999983	0.999971	0.957645
MAD1L1	0.0826812	530.089	-257.044	3.08172	3.14713	-0.00419188	-0.356898	0.0232886	-0.197813	0.0120968	0.491905	0.0113529	0.246696	0.0355863	0.122244	0.0150607	0.133648	1.45443	0.428272	2.6185	0.645133	1	1	1	1	1	0.714679	0.227819	0.512838	0.105625	0.421858	1	0.747726	0.999983	0.866908	0.957797
ZNF747	0.0805613	151.174	-67.5871	0.557086	-0.486857	0.0200212	0.103554	0.0231534	-0.0762146	-0.0369738	0.906011	0.0318828	0.547587	0.0664796	0.229145	0.0460272	0.00811093	0.303661	0.121297	0.110626	0.645297	1	1	1	1	1	0.928239	0.581596	0.727632	0.739433	0.421799	1	0.792494	0.999983	0.999971	0.957797
TRIQK	0.240985	257.193	-120.597	1.12635	0.780994	0.00492275	0.0925929	0.00295898	-0.0947606	-0.0269387	0.628257	0.0238486	0.379001	0.0470153	0.159263	0.0335485	0.288166	0.228813	0.00396099	0.354018	0.644771	1	1	1	1	1	0.591398	0.632406	0.949817	0.551848	0.421988	1	0.794182	0.999983	0.999971	0.957927
BST2	0.262373	795.225	-389.612	4.68441	4.44684	-0.00853357	-0.344924	-0.0246525	-0.15178	0.0145688	0.689967	0.0137893	0.326008	0.0494812	0.170611	0.018151	0.000117976	0.607891	0.248222	0.791439	0.644238	1	1	1	1	1	0.991334	0.435583	0.61833	0.373665	0.42218	1	0.765806	0.999983	0.999971	0.958197
NFIL3	0.587029	860.507	-422.254	5.00042	2.89684	-0.0291613	0.00412157	-0.196086	0.367076	0.0206472	0.830906	0.0195562	0.404375	0.0596009	0.205534	0.0257359	1.85085	0.244068	10.824	3.18964	0.643638	1	1	1	1	1	0.173684	0.621283	0.00100195	0.0741062	0.422396	1	0.793617	0.0339753	0.738186	0.958278
CDC26	0.0591966	241.188	-112.594	1.24772	0.878979	0.0135582	-0.111438	0.000646535	-0.0966384	-0.0224008	0.52142	0.0188911	0.343871	0.0394287	0.132059	0.0279203	0.0530381	1.67332	0.00026888	0.535508	0.643707	1	1	1	1	1	0.817859	0.195815	0.986917	0.4643	0.422372	1	0.745131	0.999983	0.999971	0.958278
NLGN3	0.59336	63.4105	-23.7052	0.105437	-3.35933	0.0371536	0.741316	-0.0508457	0.161268	-0.0941062	2.36809	0.069573	1.30518	0.170911	0.58391	0.11731	0.00342571	0.000678356	0.0885053	0.0762791	0.643529	1	1	1	1	1	0.953327	0.979221	0.766086	0.782405	0.422436	1	0.838122	0.999983	0.999971	0.958278
IGLV1-41	2.01649	100.996	-42.4979	0.178426	-2.26226	-0.00958429	0.135939	-0.117795	0.103231	-0.118442	0.00754421	0.00764756	1.19529	0.00759038	0.0076157	0.147674	1.69361	0.156605	240.837	183.739	0.643277	1	1	1	1	1	0.193126	0.692301	2.58294e-54	7.39788e-42	0.422526	1	0.80254	6.89961e-52	3.81224e-40	0.958317
PSMD8	0.0961666	760.895	-372.448	5.19378	4.07545	0.00610648	-0.169052	-0.0405279	-0.0349017	-0.00952924	0.455207	0.00916361	0.214529	0.0326369	0.112479	0.0118889	0.00550965	1.63472	1.54202	0.0962834	0.642444	1	1	1	1	1	0.94083	0.201052	0.214318	0.756336	0.422827	1	0.745131	0.999983	0.999971	0.958335
PIK3R5	0.102998	888.085	-436.043	5.24886	3.78513	0.00179605	0.01624	-0.0293213	0.0276646	-0.00945613	0.375882	0.00877119	0.179022	0.0274135	0.0951027	0.0117957	0.341388	0.133742	1.14404	0.084618	0.642652	1	1	1	1	1	0.559029	0.714584	0.284801	0.771134	0.422752	1	0.804716	0.999983	0.999971	0.958335
BTG3	0.237897	273.018	-128.509	1.07424	-0.161438	-0.026938	-0.134858	-0.0721133	0.178258	0.0253755	0.742411	0.0237565	0.394308	0.0527719	0.180104	0.0316463	0.649313	0.042933	1.86735	0.979611	0.64296	1	1	1	1	1	0.420359	0.835852	0.171779	0.322295	0.422641	1	0.817799	0.999983	0.999971	0.958335
GLRX	0.278965	760.783	-372.392	4.61347	4.29704	0.00875011	-0.029757	-0.00654845	-0.183877	-0.016886	0.17363	0.0164929	0.320759	0.0161439	0.0171161	0.0210641	0.0335434	0.393453	0.164536	115.41	0.642638	1	1	1	1	1	0.854681	0.53049	0.685014	6.39862e-27	0.422757	1	0.783313	0.999983	2.71041e-25	0.958335
IL18RAP	0.759961	493.435	-238.718	2.0671	2.06471	0.00184164	1.08847	-0.070264	-0.128702	-0.0287497	1.30661	0.0257427	0.618255	0.0958914	0.323733	0.0358783	0.522104	2.45747	0.536916	0.15805	0.642102	1	1	1	1	1	0.469946	0.116967	0.463714	0.690958	0.422951	1	0.737429	0.999983	0.999971	0.958338
CHTF18	0.134768	322.661	-153.331	1.65654	1.65366	0.000986005	-0.066081	0.0219781	-0.153465	-0.0197821	0.454115	0.0175168	0.289397	0.0342645	0.11464	0.0246885	0.559366	1.26614	0.411427	1.79203	0.642034	1	1	1	1	1	0.454516	0.260492	0.521246	0.180679	0.422975	1	0.751939	0.999983	0.999971	0.958338
PLEKHM1	0.0870254	583.845	-283.923	3.4167	2.0976	-0.000740214	-0.0307939	-0.0164457	0.0785382	-0.00664687	0.0131747	0.00679142	0.013226	0.0089629	0.0107302	0.00829675	0.645475	5.59133	3.36672	53.5734	0.641827	1	1	1	1	1	0.421735	0.0180496	0.0665263	2.49114e-13	0.42305	1	0.427948	0.755214	8.27577e-12	0.958342
HMGB1P5	0.162362	215.057	-99.5286	0.952583	1.22912	0.00360449	-0.195578	0.0568915	-0.267475	-0.0302464	0.643849	0.0250921	0.428754	0.0486387	0.164579	0.037771	0.284254	2.12236	1.36814	2.6413	0.641252	1	1	1	1	1	0.593926	0.145163	0.242132	0.104118	0.423258	1	0.74354	0.999983	0.86238	0.958647
WNT11	0.58997	94.6296	-39.3148	0.203875	-1.73296	0.0294658	0.242165	0.013907	-0.0434148	-0.0688873	1.60884	0.0539777	0.976199	0.118058	0.407183	0.0860586	0.00198736	0.203973	0.0138763	0.0113683	0.640753	1	1	1	1	1	0.964442	0.651533	0.906228	0.915089	0.423438	1	0.795407	0.999983	0.999971	0.958855
XRN1	0.30042	493.003	-238.501	2.10226	1.95925	0.00331137	-0.171892	0.0764775	-0.152958	-0.019127	0.80475	0.0175574	0.388527	0.0583839	0.202749	0.0238976	0.379427	0.891215	1.71586	0.56915	0.640593	1	1	1	1	1	0.53791	0.345148	0.190227	0.450597	0.423496	1	0.756351	0.999983	0.999971	0.958855
PPP1R3E	0.333411	137.322	-60.6609	0.362544	-0.280233	-0.0141494	0.227985	0.0525363	-0.173895	-0.0540706	1.13464	0.0435482	0.655072	0.0845569	0.289098	0.0675876	1.25121	0.0628054	0.386029	0.361815	0.640012	1	1	1	1	1	0.263322	0.802116	0.534394	0.5475	0.423706	1	0.813985	0.999983	0.999971	0.959165
PIP4K2A	0.576784	835.926	-409.963	5.16394	2.29162	-0.0115061	-0.239795	0.00379336	0.282285	0.0145379	0.0515441	0.0147236	0.0480904	0.0255364	0.034992	0.018183	0.109188	24.3789	0.0220663	65.0786	0.639252	1	1	1	1	1	0.741071	7.9132e-07	0.881911	7.19677e-16	0.423982	1	3.44832e-05	0.999983	2.55281e-14	0.959623
SENP7	0.14907	351.529	-167.764	1.47344	1.16947	-0.0338377	-0.346307	0.03021	-0.0517825	0.0211018	0.620443	0.0200463	0.32857	0.0450651	0.155653	0.0263974	2.81703	0.516318	0.449385	0.110676	0.639019	1	1	1	1	1	0.0932689	0.472417	0.502627	0.739376	0.424066	1	0.771896	0.999983	0.999971	0.959648
IL4I1	0.520137	192.139	-88.0695	0.571643	1.40715	-0.0137022	-0.584635	0.0137956	-0.389936	0.0404663	1.12344	0.038327	0.712389	0.0884767	0.287503	0.0506303	0.146903	0.165483	0.0243121	1.83951	0.638801	1	1	1	1	1	0.701513	0.684158	0.876093	0.175009	0.424145	1	0.800443	0.999983	0.999971	0.959648
EOLA1-DT	0.588472	123.629	-53.8145	0.272654	-1.9503	0.0314312	-0.268816	-0.00553203	0.115727	-0.0531058	1.36648	0.0377722	0.833782	0.0960408	0.340089	0.0664542	0.205489	1.48839	0.00331786	0.115793	0.638614	1	1	1	1	1	0.650327	0.222466	0.954067	0.733642	0.424213	1	0.747726	0.999983	0.999971	0.959648
HIC1	0.693524	189.871	-86.9356	0.53292	-1.50946	-0.0164158	-0.122892	-0.18324	0.34182	0.0374767	1.13549	0.0326934	0.646205	0.0826478	0.27045	0.0469224	0.00689915	0.214646	4.91559	1.59742	0.637912	1	1	1	1	1	0.933803	0.64315	0.0266153	0.206269	0.424468	1	0.795015	0.450088	0.999971	0.960059
ZNF638	0.144369	541.383	-262.692	2.60802	2.24167	-0.00535937	-0.0333625	0.0554839	-0.115165	-0.0146083	0.6241	0.0136965	0.297156	0.0451082	0.15617	0.0183047	2.32694	0.306983	1.51294	0.543808	0.636904	1	1	1	1	1	0.127152	0.579537	0.21869	0.460859	0.424834	1	0.792494	0.999983	0.999971	0.960389
EVA1B	0.269216	153.498	-68.749	0.506408	0.235888	0.00946168	0.257841	0.049235	-0.248375	-0.042344	0.948642	0.0368321	0.585252	0.0727186	0.244378	0.0530514	0.183219	0.0324159	0.458412	1.03299	0.637074	1	1	1	1	1	0.668622	0.857118	0.498367	0.309459	0.424772	1	0.821663	0.999983	0.999971	0.960389
SLC36A4	0.17275	448.543	-216.272	2.47555	1.88699	-2.77768e-05	-0.0195986	-0.0288648	-0.00691369	-0.016547	0.473004	0.0156092	0.254697	0.0346647	0.118122	0.0207302	0.834683	0.608448	0.693365	0.00342576	0.637135	1	1	1	1	1	0.360922	0.435373	0.405022	0.953326	0.42475	1	0.765806	0.999983	0.999971	0.960389
SEMA7A	0.70767	50.1546	-17.0773	0.0714789	-5.17649	0.065628	0.725493	-0.0509645	0.374769	-0.104486	3.28797	0.079246	1.61238	0.213354	0.785982	0.130953	0.181151	0.0195961	0.0570602	0.227354	0.636635	1	1	1	1	1	0.670386	0.888671	0.811204	0.633493	0.424932	1	0.82775	0.999983	0.999971	0.960445
DNAJC9	0.110654	266.811	-125.405	1.27457	0.799295	0.00775382	-0.0749396	-0.0117137	-0.0476848	-0.0222766	0.531042	0.0190112	0.338588	0.0398096	0.133517	0.0279257	0.0387639	1.22676	0.0865786	0.127551	0.63634	1	1	1	1	1	0.843917	0.268038	0.768573	0.720984	0.425039	1	0.751939	0.999983	0.999971	0.960522
FAM89A	0.221299	182.183	-83.0916	0.680586	-0.0990944	0.0216405	0.141532	0.0151572	-0.0959947	-0.0334258	0.8277	0.0300755	0.499133	0.0618319	0.209888	0.0419095	0.0414236	0.174547	0.0600915	0.209179	0.636119	1	1	1	1	1	0.838722	0.676102	0.806351	0.647411	0.42512	1	0.799585	0.999983	0.999971	0.960537
ITGB2-AS1	0.109321	739.138	-361.569	4.83617	4.32845	0.00455668	-0.0427443	-0.00590857	-0.167195	-0.0105112	0.457595	0.0101151	0.218903	0.0324663	0.11296	0.0131818	0.0674127	0.443357	0.0331207	2.19078	0.635857	1	1	1	1	1	0.795142	0.505506	0.85559	0.138839	0.425215	1	0.777397	0.999983	0.963555	0.960564
BORCS8	0.118538	298.6	-141.3	1.63929	1.52271	0.000647293	0.13835	6.66327e-05	-0.131489	-0.0197092	0.461003	0.0177931	0.282843	0.0350534	0.116853	0.02472	0.633963	0.0123119	3.6134e-06	1.2662	0.635683	1	1	1	1	1	0.425906	0.911649	0.998483	0.26048	0.425278	1	0.830995	0.999983	0.999971	0.960564
GRAMD1C	0.326712	149.196	-66.5979	0.462174	-1.75721	-0.042478	-0.357596	-0.0699671	0.28447	0.0436645	1.11605	0.0424915	0.625952	0.077053	0.267854	0.0547798	0.364549	0.00191122	0.824536	1.12791	0.635355	1	1	1	1	1	0.545991	0.96513	0.363857	0.288221	0.425398	1	0.836419	0.999983	0.999971	0.960668
ADCY6	1.09779	45.2019	-14.601	0.053515	-2.39713	0.0421537	1.23072	0.0645984	-0.272962	-0.189479	3.14396	0.11279	1.85348	0.243213	0.820455	0.237764	0.000309279	0.0342141	0.0705458	0.110686	0.635085	1	1	1	1	1	0.985969	0.853252	0.790544	0.739364	0.425496	1	0.820716	0.999983	0.999971	0.960724
BST1	0.2493	829.924	-406.962	5.19495	3.76606	0.000639082	0.0491344	-0.0612128	0.0594818	-0.0173169	0.479169	0.0177378	0.271162	0.0316056	0.108512	0.0217407	1.47345	0.0909231	3.75107	0.300475	0.634439	1	1	1	1	1	0.224803	0.763007	0.0527736	0.583585	0.425732	1	0.810066	0.67854	0.999971	0.960924
TYW5	0.285218	154.087	-69.0437	0.464129	-0.730234	0.00841378	-0.0192866	0.0365302	-0.0436205	-0.0422249	1.0313	0.0348486	0.592934	0.0737983	0.259842	0.0530092	0.149566	0.65201	0.245026	0.0281815	0.634504	1	1	1	1	1	0.698951	0.419395	0.6206	0.866683	0.425708	1	0.763036	0.999983	0.999971	0.960924
H3-3B	0.253252	1523.35	-753.675	10.761	7.99688	-0.0177893	-0.024308	-0.0890755	0.0314404	0.0150238	0.576408	0.0152264	0.281711	0.0409421	0.141809	0.0188736	0.792169	0.151626	4.73343	0.0491552	0.633645	1	1	1	1	1	0.373445	0.696986	0.0295819	0.82454	0.426022	1	0.80277	0.479204	0.999971	0.961413
DEF6	0.0504495	843.331	-413.665	5.41601	4.78983	0.000717881	-0.0968469	0.0180916	-0.19108	-0.00738174	0.387483	0.00716957	0.180081	0.0277178	0.0957521	0.00928648	0.66262	0.905258	0.426026	3.98231	0.631852	1	1	1	1	1	0.415637	0.341376	0.513945	0.0459806	0.426677	1	0.756351	0.999983	0.561835	0.961486
CDC45	0.513292	179.573	-81.7866	0.554947	0.57442	0.00318518	-0.0668636	0.0702248	-0.271425	-0.0442546	0.937606	0.0370985	0.596646	0.0713901	0.239436	0.0556297	0.37216	0.921869	0.967622	1.28505	0.632852	1	1	1	1	1	0.541829	0.336985	0.325274	0.256962	0.426311	1	0.754822	0.999983	0.999971	0.961486
MCAT	0.0734276	121.814	-52.907	0.403705	-0.596256	0.0280904	-0.0253701	0.0224861	-0.132053	-0.0457686	1.05167	0.0367907	0.701355	0.0792832	0.268193	0.0575422	0.105687	0.779078	0.0804391	0.242439	0.632648	1	1	1	1	1	0.745109	0.377423	0.776703	0.62245	0.426386	1	0.760205	0.999983	0.999971	0.961486
KNOP1	0.47701	96.6525	-40.3262	0.214197	-0.636271	0.0204627	0.181202	0.105524	-0.316707	-0.0678926	1.50154	0.054904	0.912985	0.113593	0.390862	0.0854077	0.0360553	0.240122	0.862987	0.656551	0.631904	1	1	1	1	1	0.849401	0.624118	0.352904	0.41778	0.426658	1	0.793787	0.999983	0.999971	0.961486
FCRL5	0.855384	354.088	-169.044	1.25348	-0.973381	-0.00479251	-0.104296	-0.0472677	0.37812	-0.0292519	1.02517	0.0264724	0.490723	0.0707582	0.252054	0.0367879	1.35767	0.744141	0.446247	2.25045	0.632262	1	1	1	1	1	0.243943	0.388338	0.504123	0.133575	0.426527	1	0.760205	0.999983	0.952942	0.961486
IMPACT	0.116331	278.491	-131.245	1.33627	0.994055	-0.0185064	-0.437029	-0.030904	-0.0210126	0.0221666	0.515029	0.0201694	0.340937	0.038432	0.128248	0.0278886	0.243042	1.03655	0.646611	0.0268445	0.631747	1	1	1	1	1	0.622018	0.308626	0.421327	0.869855	0.426715	1	0.751939	0.999983	0.999971	0.961486
CD3G	0.434094	561.325	-272.662	2.65059	3.66875	0.0302408	0.353085	0.0962644	-0.492865	-0.0198158	1.07175	0.0193727	0.502201	0.0769901	0.266664	0.0249193	2.2614	0.166626	1.56337	3.41606	0.632342	1	1	1	1	1	0.132634	0.683128	0.211172	0.0645648	0.426497	1	0.800443	0.999983	0.683728	0.961486
SRGAP2B	0.415045	143.168	-63.584	0.371015	-1.11008	-0.0446156	-1.04369	0.0564946	0.0441836	0.0479811	1.19737	0.0438813	0.702218	0.0816387	0.296051	0.060321	0.406681	1.6644	0.478874	0.0222735	0.632708	1	1	1	1	1	0.523659	0.19701	0.488933	0.881362	0.426364	1	0.745131	0.999983	0.999971	0.961486
IGKV3D-11	1.57011	110.181	-47.0906	0.210028	-0.91702	0.0292887	-0.619535	0.0351928	-0.150104	-0.0961814	1.57731	0.0562341	1.21628	0.116439	0.393675	0.120901	0.0268145	2.05108	0.0913501	0.145381	0.632884	1	1	1	1	1	0.869927	0.152098	0.762468	0.702989	0.426299	1	0.744691	0.999983	0.999971	0.961486
NCF2	0.205055	1064.87	-524.435	7.08973	5.35639	0.00307899	-0.122068	-0.0336524	-0.0126991	-0.0130302	0.467004	0.0129512	0.229762	0.0333593	0.116203	0.0164034	0.403701	1.34416	1.01765	0.0119428	0.631008	1	1	1	1	1	0.525184	0.246302	0.313077	0.912978	0.426986	1	0.751939	0.999983	0.999971	0.961724
ORC3	0.0836925	271.705	-127.853	1.30863	1.35959	-0.01589	-0.486104	0.0315452	-0.157586	0.0218141	0.50775	0.0202592	0.3324	0.0379813	0.128827	0.0274863	0.084162	1.62573	0.689807	1.49632	0.629855	1	1	1	1	1	0.771735	0.202295	0.40623	0.221239	0.427409	1	0.745131	0.999983	0.999971	0.961724
ADAM10	0.0859664	643.73	-313.865	3.56632	2.62478	-0.0130476	-0.186331	0.0249365	-0.0178809	0.0127354	0.373113	0.0117592	0.19514	0.0268865	0.0959506	0.0160442	0.66145	0.337245	0.860203	0.0347281	0.630066	1	1	1	1	1	0.416049	0.561424	0.353682	0.852167	0.427331	1	0.790082	0.999983	0.999971	0.961724
LRRK1	0.181816	467.215	-225.608	2.1769	1.16142	0.00641756	-0.33569	-0.0342601	0.105798	-0.0165354	0.689523	0.0143362	0.335188	0.0493955	0.171123	0.0208315	0.0215383	2.70215	0.481063	0.382239	0.63007	1	1	1	1	1	0.883322	0.100213	0.487941	0.536408	0.42733	1	0.737429	0.999983	0.999971	0.961724
FDXR	0.153959	284.792	-134.396	1.38428	1.60488	0.0132376	0.00882522	0.0519734	-0.251781	-0.0214021	0.51449	0.0195988	0.321779	0.0391305	0.131468	0.0269634	0.0186257	0.602462	1.76413	3.66778	0.630033	1	1	1	1	1	0.891445	0.43764	0.18411	0.0554739	0.427343	1	0.765981	0.999983	0.629201	0.961724
ZDHHC24	0.0339662	490.302	-237.151	3.09096	2.57187	0.00562268	-0.0717629	-0.00183738	-0.0826958	-0.0101222	0.325827	0.00941343	0.176772	0.02386	0.0811219	0.0127476	0.000106531	1.2195	0.00592999	1.03918	0.630513	1	1	1	1	1	0.991765	0.269459	0.938618	0.308013	0.427167	1	0.751939	0.999983	0.999971	0.961724
CATSPER1	0.157025	197.723	-90.8615	0.843507	0.431347	0.0104666	0.081243	-0.0362826	-0.0846197	-0.0308349	0.6944	0.0258551	0.460831	0.0537979	0.174937	0.0388417	0.0319054	0.315391	0.454848	0.23398	0.630216	1	1	1	1	1	0.858235	0.574391	0.500042	0.628589	0.427276	1	0.790948	0.999983	0.999971	0.961724
FAM120C	0.178231	147.464	-65.7322	0.442885	-0.653721	0.0188699	-0.0330301	0.00554845	-0.052778	-0.0419389	0.995065	0.033664	0.633246	0.0737276	0.251246	0.0528219	0.00375246	0.749288	0.00566348	0.0441273	0.630385	1	1	1	1	1	0.951154	0.386702	0.940011	0.833617	0.427214	1	0.760205	0.999983	0.999971	0.961724
POLR2B	0.0570108	567.332	-275.666	3.09296	2.91166	-0.000303261	-0.0589139	0.0605867	-0.190722	-0.0106265	0.418844	0.0102301	0.205313	0.0303814	0.104998	0.0133964	0.922628	0.654353	3.97686	3.29945	0.629216	1	1	1	1	1	0.336786	0.418561	0.0461294	0.0693031	0.427643	1	0.763036	0.630917	0.709903	0.961756
PRKAA1	0.0743815	431.222	-207.611	2.59997	2.05494	-0.00297887	0.136539	0.0188583	-0.0764319	-0.0127872	0.32348	0.0120828	0.184542	0.0239448	0.0819285	0.0161187	1.69091	0.0667163	0.620271	0.870321	0.629345	1	1	1	1	1	0.193481	0.796179	0.430947	0.350866	0.427596	1	0.812542	0.999983	0.999971	0.961756
USP32	0.388559	586.056	-285.028	2.97062	1.63879	0.00270444	0.152487	0.00280321	0.0881412	-0.0181152	0.767941	0.0169226	0.362676	0.0555472	0.192755	0.0228305	0.437598	0.00104432	0.00254675	0.209096	0.629588	1	1	1	1	1	0.508284	0.97422	0.959752	0.647477	0.427507	1	0.837473	0.999983	0.999971	0.961756
SPTB	2.1221	454.421	-219.211	1.72049	-1.81503	-0.0336127	-0.0233673	0.0570268	0.489144	0.0408775	1.57078	0.0373397	0.804985	0.107801	0.376475	0.0515873	0.225033	0.257362	0.279842	1.68811	0.62789	1	1	1	1	1	0.635231	0.611938	0.596804	0.193851	0.42813	1	0.793617	0.999983	0.999971	0.96186
CCDC86	0.101881	209.797	-96.8985	0.909875	0.0673165	0.0197927	-0.217774	-0.0329467	0.00859064	-0.0273263	0.651706	0.0217932	0.442894	0.048666	0.162994	0.0344648	0.270586	2.3429	0.458323	0.00277783	0.628653	1	1	1	1	1	0.602939	0.125855	0.498409	0.957967	0.42785	1	0.737429	0.999983	0.999971	0.96186
ORMDL2	0.0743541	153.558	-68.7791	0.596351	-0.0234982	0.0158388	0.0707736	0.0160288	-0.138196	-0.0365649	0.846232	0.0309579	0.543439	0.0643756	0.215811	0.0461416	0.00138158	0.388592	0.0619954	0.41006	0.627976	1	1	1	1	1	0.97035	0.533041	0.803369	0.521939	0.428099	1	0.784258	0.999983	0.999971	0.96186
ADGRE2	0.331101	718.032	-351.016	3.93966	2.34016	-0.0138979	-0.38	-0.0542975	0.186591	0.0131501	0.174693	0.0114823	0.335504	0.0168309	0.0200398	0.0165827	0.85881	0.833216	10.4075	86.6952	0.62885	1	1	1	1	1	0.354072	0.361344	0.00125506	1.26601e-20	0.427777	1	0.759117	0.0412751	4.90261e-19	0.96186
MGST3	0.12066	604.512	-294.256	3.7965	2.66584	0.00548442	0.0929921	-0.077895	0.0668624	-0.0117951	0.488617	0.0114335	0.236826	0.0352925	0.120888	0.0148791	0.0428593	0.000116233	4.8714	0.305912	0.628414	1	1	1	1	1	0.835991	0.991398	0.0273053	0.5802	0.427937	1	0.840869	0.455867	0.999971	0.96186
CCNL2	0.0465477	818.171	-401.085	4.69261	3.62967	-0.00397186	-0.0866742	-0.0179507	-0.0225586	-0.00758413	0.486584	0.00717047	0.218839	0.0347264	0.120139	0.00956948	3.02913	0.510985	0.267205	0.0352577	0.628109	1	1	1	1	1	0.0817819	0.474713	0.605213	0.851057	0.42805	1	0.772926	0.999983	0.999971	0.96186
TUSC2	0.144479	484.338	-234.169	3.00333	2.68324	0.00415809	0.0710537	-0.0108997	-0.110594	-0.0137885	0.328486	0.013144	0.199927	0.0242902	0.0821852	0.0174186	0.198631	0.0985787	0.201356	1.81081	0.626626	1	1	1	1	1	0.655828	0.753542	0.653629	0.178411	0.428596	1	0.808698	0.999983	0.999971	0.961915
TMEM59	0.184171	1119.81	-551.906	7.85298	5.92151	-0.0145002	-0.0847097	-0.0490692	-0.00843394	0.0124072	0.495999	0.0125181	0.240414	0.0354389	0.122553	0.0156646	0.763747	0.00362364	1.91715	0.00473599	0.627349	1	1	1	1	1	0.382159	0.951999	0.166171	0.945134	0.428329	1	0.83471	0.999983	0.999971	0.961915
NDRG2	0.283199	236.65	-110.325	0.857296	0.75688	-0.030076	-0.599564	-0.054706	-0.0558857	0.0320865	0.814122	0.0285205	0.531763	0.0606069	0.199341	0.040531	0.489299	0.649385	0.814751	0.0785975	0.626718	1	1	1	1	1	0.48424	0.420332	0.366719	0.779207	0.428562	1	0.763036	0.999983	0.999971	0.961915
BLCAP	0.0327242	683.415	-333.707	4.38664	3.71725	-0.00744582	-0.360185	-0.000617939	-0.0930654	0.00759081	0.344661	0.00716607	0.166104	0.0247175	0.0853523	0.00958645	0.452951	4.14164	0.000625002	1.1889	0.62699	1	1	1	1	1	0.500937	0.0418406	0.980055	0.275551	0.428462	1	0.59298	0.999983	0.999971	0.961915
LILRB4	0.214869	610.552	-297.276	3.23239	2.8608	0.00951872	0.144959	-0.0108052	-0.104951	-0.0142157	0.562103	0.0141292	0.272707	0.0404214	0.14003	0.017957	0.00885587	0.0196796	0.071457	0.561737	0.626715	1	1	1	1	1	0.925025	0.888436	0.789227	0.453561	0.428563	1	0.827695	0.999983	0.999971	0.961915
RPL32P1	1.0578	101.439	-42.7194	0.161224	-0.95057	0.0326686	-0.549973	0.0178792	-0.20713	-0.111934	2.04787	0.0512641	1.40089	0.149643	0.512144	0.141367	0.139634	1.35067	0.0142753	0.16357	0.626942	1	1	1	1	1	0.708645	0.245162	0.904896	0.685891	0.428479	1	0.751939	0.999983	0.999971	0.961915
PSPC1	0.0667967	477.232	-230.616	2.61917	1.92617	-0.000215738	-0.0717355	-0.0220576	0.00798785	-0.0120645	0.321438	0.0107012	0.187046	0.0236724	0.0805025	0.0152433	0.697448	1.56812	0.868225	0.00984556	0.626415	1	1	1	1	1	0.403642	0.21048	0.351447	0.92096	0.428673	1	0.74546	0.999983	0.999971	0.961924
TARP	0.43023	271.844	-127.922	0.979485	2.73911	-0.037584	-0.134433	0.126614	-0.595857	0.0323261	0.951616	0.033042	0.514378	0.0733012	0.243372	0.0408632	0.718334	0.059073	2.9836	5.99436	0.625808	1	1	1	1	1	0.396691	0.807967	0.0841122	0.0143517	0.428897	1	0.81406	0.830895	0.246521	0.962262
GLTP	0.0968388	665.341	-324.67	4.21756	3.19897	0.00568262	0.134751	-0.0446384	-0.0108378	-0.0120942	0.30561	0.0116991	0.213846	0.0197324	0.0702639	0.0152931	0.0791986	0.0398517	5.11747	0.0237911	0.625407	1	1	1	1	1	0.778386	0.841771	0.0236861	0.877418	0.429045	1	0.817799	0.419522	0.999971	0.962429
FLVCR1	0.191431	156.607	-70.3036	0.56152	0.105995	0.00909154	0.255072	0.0563048	-0.21195	-0.0388811	0.914933	0.0350482	0.542052	0.0689216	0.234803	0.0491743	0.199994	0.0161035	0.66739	0.814817	0.625174	1	1	1	1	1	0.654725	0.89902	0.413963	0.3667	0.429131	1	0.828921	0.999983	0.999971	0.962457
SEC61A2	0.236163	107.021	-45.5103	0.267443	-1.87993	0.018637	0.253924	-0.00719697	0.0696909	-0.0550944	1.39732	0.0451804	0.792586	0.0995677	0.346777	0.0697675	0.0201578	0.100086	0.00522471	0.040388	0.623604	1	1	1	1	1	0.887097	0.751726	0.942377	0.840724	0.429711	1	0.808502	0.999983	0.999971	0.96285
ZBTB24	0.0918828	336.089	-160.044	1.86056	1.433	-0.0186338	-0.302592	-0.0541905	0.0148541	0.0171013	0.409146	0.0155556	0.26297	0.0306076	0.101552	0.0216487	0.824498	0.700462	3.13464	0.0213952	0.624012	1	1	1	1	1	0.363868	0.402629	0.0766451	0.883708	0.42956	1	0.762027	0.798097	0.999971	0.96285
DSTN	0.110901	526.639	-255.32	3.05023	2.94603	-0.011858	-0.191598	0.010444	-0.151123	0.0128533	0.454392	0.0126789	0.237136	0.0331835	0.113053	0.0162748	0.259335	0.195984	0.0990571	1.78686	0.623731	1	1	1	1	1	0.610577	0.657982	0.752964	0.181309	0.429664	1	0.796209	0.999983	0.999971	0.96285
MALSU1	0.0748106	268.022	-126.011	1.37081	1.35348	0.00895361	-0.229338	0.0240019	-0.164316	-0.0212939	0.483559	0.018159	0.324846	0.0366035	0.123011	0.0269605	0.0038985	3.33124	0.429978	1.78431	0.623809	1	1	1	1	1	0.950214	0.0679756	0.512	0.181621	0.429635	1	0.704844	0.999983	0.999971	0.96285
SMG1P3	0.693979	190.662	-87.331	0.462089	-1.12718	-0.0379959	-0.151926	0.00849631	0.120764	0.00523649	0.00681662	0.00668338	0.00681027	0.00666504	0.00675431	0.00663203	31.9265	497.57	1.625	319.677	0.62343	1	1	1	1	1	1.60116e-08	3.2106e-110	0.202396	1.70337e-71	0.429776	2.30304e-06	3.37111e-108	0.999983	1.1552e-69	0.96285
SRGAP1	0.866107	76.6718	-30.3359	0.126265	-1.90445	-0.0964357	-1.26438	0.0264835	0.0477263	0.0944959	2.07776	0.0892569	1.29184	0.142316	0.507915	0.119616	0.544156	0.37285	0.0346294	0.00882945	0.624091	1	1	1	1	1	0.460716	0.541455	0.852374	0.925137	0.429531	1	0.786271	0.999983	0.999971	0.96285
LOC728488	0.663429	270.55	-127.275	0.797343	0.223337	-0.0776756	-0.641036	0.0210919	0.0541282	0.0378476	0.964242	0.0355108	0.521955	0.0680231	0.237593	0.0479388	5.75654	0.885505	0.0961429	0.0519017	0.623307	1	1	1	1	1	0.0164274	0.346698	0.756508	0.819787	0.429821	0.707297	0.756793	0.999983	0.999971	0.96285
EPB41L2	0.182194	333.592	-158.796	1.35379	0.867781	-0.0249011	-0.703656	0.0338561	-0.0150269	0.0219186	0.684643	0.0203728	0.367713	0.0487246	0.170722	0.0277769	0.895945	3.24737	0.482812	0.0077475	0.622669	1	1	1	1	1	0.343871	0.0715382	0.487152	0.929861	0.430057	1	0.707193	0.999983	0.999971	0.963049
ARPC1A	0.12648	209.47	-96.7352	0.941074	0.451827	0.0175701	0.152067	-0.0418957	-0.0710006	-0.026918	0.648118	0.0233545	0.420887	0.0504232	0.163846	0.0341079	0.0805711	0.0896253	0.690364	0.187782	0.62284	1	1	1	1	1	0.776525	0.764654	0.406041	0.664769	0.429994	1	0.810066	0.999983	0.999971	0.963049
NUP54	0.0609178	346.768	-165.384	1.71927	1.41854	0.00940853	-0.252039	0.0463172	-0.118334	-0.0167983	0.44262	0.0150153	0.264282	0.0324542	0.112648	0.0212982	0.00773688	4.18039	2.03678	1.1035	0.622079	1	1	1	1	1	0.929909	0.0408943	0.153535	0.293499	0.430276	1	0.589355	0.999983	0.999971	0.963373
SHTN1	0.26707	419.53	-201.765	1.94097	1.585	-0.00168488	-0.441136	-0.000571482	-0.052148	0.01833	0.610808	0.0171602	0.321745	0.0450763	0.154174	0.0232454	0.531729	1.26128	0.000160735	0.114406	0.621804	1	1	1	1	1	0.465881	0.261409	0.989885	0.735182	0.430378	1	0.751939	0.999983	0.999971	0.963437
PNPLA6	0.171383	566.886	-275.443	2.95485	1.55309	0.0112976	-0.0664845	-0.0303111	0.123079	-0.0134969	0.634005	0.0124983	0.297703	0.0458848	0.157641	0.0171229	0.226962	0.451631	0.436382	0.609573	0.621314	1	1	1	1	1	0.633786	0.501561	0.508874	0.434949	0.430559	1	0.776096	0.999983	0.999971	0.963514
SORBS3	0.236522	448.604	-216.302	2.20064	1.97369	-0.012075	-0.322752	-0.0455644	-0.0364036	0.0184639	0.742352	0.0177686	0.374716	0.0527384	0.182327	0.0234206	0.0149421	0.27202	0.746444	0.0398645	0.621509	1	1	1	1	1	0.902711	0.60198	0.387604	0.841746	0.430487	1	0.793617	0.999983	0.999971	0.963514
ELP4	0.139117	200.545	-92.2725	0.706391	0.244208	-0.045545	-0.418441	0.0556314	-0.093384	0.0330897	0.788741	0.0323903	0.448062	0.0567022	0.198398	0.0419961	1.5898	0.29792	0.962588	0.22155	0.620822	1	1	1	1	1	0.207354	0.585189	0.326536	0.637862	0.430742	1	0.792494	0.999983	0.999971	0.963668
DHX16	0.0439592	454.008	-219.004	2.7638	2.69137	0.0035609	-0.15005	0.0448836	-0.191542	-0.0116526	0.250844	0.0104596	0.211397	0.0183366	0.05756	0.0147925	0.10636	2.20957	5.9915	11.0735	0.620534	1	1	1	1	1	0.744327	0.137157	0.014375	0.000875684	0.430849	1	0.742257	0.284248	0.0191991	0.963668
RPL26P6	0.897142	94.884	-39.442	0.168532	-1.16001	-0.121892	-0.53379	0.0341142	-0.0375751	0.0845811	1.78111	0.0855887	0.955909	0.130656	0.450432	0.10736	1.76183	0.0101661	0.0681725	0.00695893	0.620676	1	1	1	1	1	0.184397	0.919688	0.794016	0.933517	0.430796	1	0.831141	0.999983	0.999971	0.963668
NR4A3	2.14765	87.2718	-35.6359	0.1364	-3.01068	0.0872075	-0.383552	-0.0951591	0.18751	-0.0827098	2.10697	0.0501926	1.55977	0.158638	0.53012	0.105062	2.40475	1.4544	0.359818	0.125112	0.619764	1	1	1	1	1	0.120968	0.227824	0.548607	0.723555	0.431135	1	0.747726	0.999983	0.999971	0.963978
PWWP2B	0.118209	279.55	-131.775	1.3937	0.713329	0.0129096	-0.189834	0.0053782	-0.0248407	-0.0203057	0.513127	0.0175574	0.319516	0.0373983	0.128577	0.0257896	0.0705219	2.71038	0.020681	0.0373249	0.619936	1	1	1	1	1	0.790578	0.0996975	0.885651	0.846805	0.431071	1	0.737429	0.999983	0.999971	0.963978
PKN2	0.186517	487.579	-235.79	2.37624	1.86766	-0.0307847	-0.279928	0.00280855	0.00175066	0.0164496	0.52006	0.015369	0.270981	0.0377136	0.129899	0.0209044	4.6605	0.491475	0.00554584	0.000181632	0.619206	1	1	1	1	1	0.0308642	0.48327	0.940636	0.989247	0.431342	1	0.774042	0.999983	0.999971	0.964112
LSM3	0.193411	968.013	-476.007	6.38	5.21192	-0.0154195	-0.281742	-0.069175	-0.0325792	0.0126792	0.680869	0.0128251	0.312306	0.0485521	0.167742	0.0161126	0.907809	0.408003	2.02994	0.0377224	0.61923	1	1	1	1	1	0.340696	0.522985	0.154227	0.846002	0.431334	1	0.781813	0.999983	0.999971	0.964112
RAB13	0.463904	100.754	-42.3769	0.242777	-1.10505	0.0262348	0.527094	0.00375582	-0.139526	-0.0614217	1.45489	0.0530291	0.883515	0.112185	0.371515	0.0780941	0.00433343	0.00214035	0.00112083	0.141044	0.618595	1	1	1	1	1	0.947514	0.9631	0.973293	0.707245	0.43157	1	0.836155	0.999983	0.999971	0.964456
NHLRC2	0.0530151	272.567	-128.284	1.32277	0.781259	0.00112151	0.0141732	0.00386667	-0.0442739	-0.0206231	0.505116	0.0183874	0.304847	0.0373321	0.126987	0.0262272	0.498597	0.498518	0.0107278	0.121556	0.618308	1	1	1	1	1	0.480117	0.480152	0.917507	0.727353	0.431677	1	0.773472	0.999983	0.999971	0.96453
DCXR	0.213714	586.218	-285.109	3.51857	3.65893	0.00564534	-0.114232	0.0295937	-0.243336	-0.0146697	0.441142	0.0142773	0.246417	0.031878	0.107762	0.0186616	0.0948328	1.52185	0.861817	5.099	0.617939	1	1	1	1	1	0.758121	0.21734	0.353231	0.0239396	0.431814	1	0.7467	0.999983	0.364779	0.964672
NUCB2	0.233519	608.161	-296.08	3.40173	3.03679	-0.00237308	-0.186653	-0.0309725	-0.0622477	-0.0162378	0.576338	0.0158189	0.296613	0.0420515	0.141982	0.0206603	1.40284	1.58682	0.54249	0.192211	0.617706	1	1	1	1	1	0.236248	0.207781	0.461403	0.661083	0.431901	1	0.745131	0.999983	0.999971	0.964702
KIAA0232	0.153163	556.498	-270.249	3.23631	2.37911	-0.0031732	0.138558	-0.0016867	-0.0171319	-0.0129722	0.415779	0.0119356	0.21307	0.0304385	0.104921	0.0165149	1.65425	0.0473173	0.00307066	0.0266617	0.616982	1	1	1	1	1	0.198382	0.827799	0.955809	0.870295	0.432171	1	0.816573	0.999983	0.999971	0.96514
TMCC2	2.36699	711.954	-347.977	3.11371	-2.42743	0.0632746	0.617909	0.0274543	0.845838	-0.0399581	1.50368	0.0390137	0.744012	0.107058	0.371134	0.050885	2.54634	0.223234	0.0657633	5.19414	0.61664	1	1	1	1	1	0.11055	0.636587	0.797608	0.0226632	0.432299	1	0.79432	0.999983	0.350637	0.96526
TSPY26P	0.591573	70.0907	-27.0453	0.120607	-2.21635	-0.12026	-1.60641	0.0486758	0.0979459	0.105185	2.15427	0.0957166	1.35423	0.140752	0.521359	0.134015	0.989709	0.792128	0.119596	0.0352939	0.616032	1	1	1	1	1	0.319814	0.373457	0.729473	0.850981	0.432526	1	0.760205	0.999983	0.999971	0.965603
MAP4K5	0.318984	465.861	-224.931	2.60292	1.02228	0.000727548	0.111072	-0.00121382	0.140586	-0.0160832	0.465637	0.0148088	0.272113	0.0339622	0.11745	0.0204999	0.610573	0.0178079	0.00127736	1.43277	0.615518	1	1	1	1	1	0.434572	0.89384	0.971489	0.231312	0.432718	1	0.828273	0.999983	0.999971	0.965824
ASTE1	0.0914754	189.367	-86.6837	0.751206	0.0547985	0.0102108	0.19656	0.025883	-0.099517	-0.0299177	0.752451	0.0274652	0.441388	0.055861	0.190918	0.0381521	0.0846626	0.0228085	0.21469	0.271708	0.614921	1	1	1	1	1	0.771075	0.879956	0.643116	0.602189	0.432941	1	0.826121	0.999983	0.999971	0.965824
TMEM230	0.131481	770.802	-377.401	4.90016	3.86671	-0.00978782	-0.196996	-0.0527628	-0.0046655	0.0110314	0.541487	0.0110039	0.254843	0.038787	0.133723	0.0140658	0.195258	0.226791	1.85048	0.00121727	0.615081	1	1	1	1	1	0.658576	0.633914	0.173728	0.972168	0.432881	1	0.794182	0.999983	0.999971	0.965824
TMBIM1	0.155333	807.364	-395.682	5.56309	4.00586	0.00317511	0.110727	-0.00542174	-0.0113268	-0.0110344	0.277732	0.0108699	0.163653	0.0198833	0.0697646	0.0140719	0.264978	0.0214268	0.0743532	0.02636	0.61489	1	1	1	1	1	0.606721	0.883622	0.785101	0.871024	0.432953	1	0.826872	0.999983	0.999971	0.965824
SIK2	0.613641	107.57	-45.7849	0.207614	-1.88724	0.0242514	-0.00215567	0.00950216	0.0395733	-0.0605329	1.53372	0.0464624	0.896319	0.10992	0.385022	0.0772025	0.0028593	0.543018	0.00747299	0.0105641	0.61478	1	1	1	1	1	0.957356	0.461185	0.931112	0.918136	0.432994	1	0.770115	0.999983	0.999971	0.965824
ENY2	0.14085	624.63	-304.315	4.00812	3.42439	-5.76099e-05	-0.0531358	-0.0387324	-0.0703242	-0.0116791	0.430565	0.0110406	0.219398	0.0311621	0.106776	0.0149001	0.782924	0.666899	1.54488	0.43377	0.614377	1	1	1	1	1	0.376248	0.414135	0.213892	0.510145	0.433144	1	0.763036	0.999983	0.999971	0.965995
IRF5	0.154962	662.414	-323.207	3.87377	3.11123	0.00886134	-0.144806	-0.0269373	-0.0371541	-0.0120243	0.483341	0.0114942	0.239725	0.0347396	0.119721	0.0153455	0.0756117	1.43908	0.601256	0.0963107	0.613981	1	1	1	1	1	0.783335	0.230288	0.438099	0.756303	0.433293	1	0.747726	0.999983	0.999971	0.966162
PPP1CA	0.117311	1060.61	-522.303	7.24481	5.86007	0.00667884	-0.00467654	-0.0198434	-0.12415	-0.00973758	0.424355	0.00982998	0.20328	0.0303254	0.10457	0.0124306	0.00910656	0.207381	0.428172	1.40955	0.613645	1	1	1	1	1	0.923975	0.648828	0.512887	0.235132	0.433419	1	0.795058	0.999983	0.999971	0.966278
ADO	0.131993	164.599	-74.2995	0.589317	-0.317111	-0.0333801	-0.317526	-0.0256918	0.0118371	0.0363971	0.878792	0.0354223	0.541529	0.0652033	0.218481	0.0464734	0.283022	0.00447323	0.155257	0.00293536	0.613371	1	1	1	1	1	0.594727	0.946675	0.693562	0.956793	0.433521	1	0.83471	0.999983	0.999971	0.966342
RETREG2	0.191679	683.412	-333.706	4.88493	2.64886	-0.00759568	-0.0589486	-0.047972	0.196955	0.0116671	0.292446	0.0111439	0.178674	0.0214815	0.0725158	0.0149024	0.01905	0.10141	4.98711	7.37681	0.612942	1	1	1	1	1	0.890223	0.750144	0.0255369	0.00660704	0.433682	1	0.808255	0.439228	0.125333	0.966493
ACAD8	0.153254	527.111	-255.555	3.12021	2.75411	-0.00288721	0.185197	-0.0173344	-0.0955052	-0.013988	0.447405	0.0137539	0.23119	0.0323912	0.111397	0.0178751	1.60943	0.167248	0.286392	0.735027	0.612368	1	1	1	1	1	0.204572	0.68257	0.592542	0.391258	0.433898	1	0.800443	0.999983	0.999971	0.966493
ABHD18	0.0730621	218.366	-101.183	0.996931	0.728488	0.00605519	-0.0470614	0.0421409	-0.15677	-0.0258244	0.614765	0.0229362	0.381195	0.0458659	0.15673	0.0330105	0.16131	0.914239	0.844164	1.00052	0.61201	1	1	1	1	1	0.687953	0.338992	0.358209	0.317185	0.434032	1	0.756351	0.999983	0.999971	0.966493
F2RL2	3.18509	87.2232	-35.6116	0.125806	-1.14974	0.0821543	-0.364958	0.29117	-0.568357	-0.0928741	2.19207	0.0840345	1.3961	0.180639	0.582341	0.118703	0.360626	1.41692	2.5982	0.952549	0.612158	1	1	1	1	1	0.548159	0.233911	0.106985	0.329071	0.433976	1	0.750227	0.902275	0.999971	0.966493
MICU2	0.068772	383.29	-183.645	2.14856	2.01221	-0.0149257	-0.276334	0.00765426	-0.107169	0.0148965	0.407646	0.0142104	0.239296	0.0301726	0.102191	0.0190325	0.490743	0.721985	0.0643546	1.0998	0.6126	1	1	1	1	1	0.483596	0.395493	0.799741	0.29431	0.43381	1	0.761384	0.999983	0.999971	0.966493
KIR3DL2	0.764253	197.834	-90.9171	0.563598	-3.12389	0.047219	-0.13049	-0.0606189	0.502725	-0.0320452	1.12804	0.0279788	0.591731	0.0749404	0.268603	0.0409427	2.48836	1.07333	0.654311	3.503	0.612597	1	1	1	1	1	0.114691	0.300195	0.418576	0.0612578	0.433812	1	0.751939	0.999983	0.665457	0.966493
ZNF181	0.223544	201.713	-92.8564	0.752229	0.893216	-0.0346375	-0.3542	0.00967808	-0.183729	0.0332993	0.74432	0.03211	0.491868	0.0570521	0.188352	0.0425818	0.555815	0.059667	0.0287763	0.95151	0.611535	1	1	1	1	1	0.455951	0.807023	0.865297	0.329335	0.43421	1	0.814028	0.999983	0.999971	0.966726
CHMP4A	0.302469	75.8769	-29.9384	0.157835	-2.06324	0.0509938	-0.0293434	0.0139728	-0.0554289	-0.0758984	1.76313	0.0540857	1.20021	0.129265	0.446528	0.0970877	0.367287	0.717141	0.0116843	0.015409	0.611135	1	1	1	1	1	0.544487	0.397083	0.913921	0.90121	0.434361	1	0.762027	0.999983	0.999971	0.966896
LBR	0.166692	782.945	-383.472	4.72592	4.05262	-0.000516385	0.166477	0.0521541	-0.174034	-0.0165464	0.458188	0.0162039	0.24624	0.03323	0.121564	0.0211799	2.22641	0.0342431	2.46329	2.04955	0.610324	1	1	1	1	1	0.135669	0.853191	0.116534	0.152251	0.434666	1	0.820716	0.933486	0.987555	0.966917
C3orf86P	0.676672	142.202	-63.1009	0.349279	-0.747975	0.00397984	1.48029	-0.148001	-0.012308	-0.0526308	1.28378	0.0495149	0.811937	0.113083	0.31536	0.0673471	0.52098	2.87045	1.71292	0.00152323	0.61072	1	1	1	1	1	0.470424	0.0902195	0.190607	0.968868	0.434517	1	0.736404	0.999983	0.999971	0.966917
PRKCQ-AS1	0.283092	542.81	-263.405	2.72552	3.18627	0.0115093	0.235258	0.0173691	-0.280827	-0.0173602	0.894355	0.0166401	0.424908	0.0638565	0.220809	0.0222197	0.0251177	0.0532077	0.073985	1.61751	0.61043	1	1	1	1	1	0.874074	0.817573	0.785621	0.20344	0.434626	1	0.815223	0.999983	0.999971	0.966917
LOC101927636	0.615451	87.1988	-35.5994	0.185294	-1.46625	0.050017	-0.0737363	-0.013029	-0.109583	-0.0750867	1.61363	0.0517911	1.20104	0.121524	0.409397	0.096096	0.410609	0.852312	0.0114947	0.0716469	0.610543	1	1	1	1	1	0.521661	0.355899	0.91462	0.788954	0.434584	1	0.757445	0.999983	0.999971	0.966917
PCCA	0.131247	248.856	-116.428	0.963388	0.499559	-0.0263504	-0.533	0.0308305	-0.0497677	0.0257567	0.642695	0.0243222	0.387463	0.0462268	0.161109	0.032981	0.565206	1.33508	0.444808	0.0954237	0.609895	1	1	1	1	1	0.45217	0.247904	0.504811	0.757392	0.434827	1	0.751939	0.999983	0.999971	0.967112
GCLC	0.307129	346.425	-165.212	1.74992	0.349866	-0.0213001	-0.0922219	-0.00707105	0.146809	0.0196734	0.542123	0.0191314	0.305349	0.0400603	0.13634	0.0251968	0.643853	0.0936741	0.0311558	1.15946	0.609633	1	1	1	1	1	0.422319	0.759557	0.859893	0.281578	0.434926	1	0.809949	0.999983	0.999971	0.967147
FHDC1	1.95265	104.02	-44.0098	0.206752	-6.80514	0.0129981	0.966863	-0.036855	0.872677	-0.0716216	2.75595	0.0678093	0.972173	0.14885	0.61484	0.0917426	0.343734	0.397291	0.0613045	2.01457	0.609462	1	1	1	1	1	0.557682	0.528492	0.804446	0.155795	0.434991	1	0.783173	0.999983	0.991676	0.967147
GAB1	0.39088	150.985	-67.4926	0.414294	-1.53809	-0.0291204	-0.0510151	0.0180016	0.159248	-0.0503934	1.15817	0.0396322	0.590208	0.0778223	0.283203	0.0646074	2.41044	0.586994	0.0535076	0.316194	0.60839	1	1	1	1	1	0.120529	0.443584	0.817068	0.573904	0.435395	1	0.767014	0.999983	0.999971	0.967399
HDHD3	0.140433	206.73	-95.3651	0.894733	0.845616	0.00715304	-0.140386	0.0297577	-0.191625	-0.0295736	0.660693	0.0251377	0.443212	0.0501105	0.1681	0.0379008	0.104811	1.53872	0.352648	1.29947	0.608851	1	1	1	1	1	0.746131	0.214808	0.552618	0.254309	0.435221	1	0.7467	0.999983	0.999971	0.967399
TTF1	0.0350602	329.419	-156.709	1.92291	1.90506	0.00461504	-0.227414	0.0269623	-0.161004	-0.0154733	0.362282	0.0135613	0.238844	0.0273633	0.0922826	0.0198331	0.0761453	4.59635	0.970908	3.04392	0.608673	1	1	1	1	1	0.782591	0.0320401	0.324454	0.08104	0.435288	1	0.563962	0.999983	0.774823	0.967399
POLR1HASP	0.820796	112.741	-48.3706	0.208681	-1.30269	-0.0060213	0.454319	0.0257894	-0.0605372	-0.064598	1.55383	0.0543159	0.830727	0.1148	0.394238	0.0828195	0.712726	0.00280904	0.0504663	0.0235791	0.608377	1	1	1	1	1	0.39854	0.957732	0.822254	0.877961	0.4354	1	0.835028	0.999983	0.999971	0.967399
ANTKMT	0.232428	590.076	-287.038	3.37684	3.2409	0.00719258	-0.175297	-0.0015376	-0.144274	-0.0150544	0.477166	0.0148313	0.239637	0.0291657	0.115705	0.0193154	0.0386195	2.64915	0.00277935	1.5548	0.607463	1	1	1	1	1	0.844204	0.103605	0.957955	0.212429	0.435745	1	0.737429	0.999983	0.999971	0.968001
RAB8B	0.178927	609.931	-296.965	3.26846	2.56972	0.00478581	0.12228	0.0412128	-0.0891929	-0.0133087	0.468201	0.0126856	0.234425	0.0338243	0.117489	0.0170951	0.11338	0.00880961	1.48458	0.576323	0.606076	1	1	1	1	1	0.736329	0.925221	0.223059	0.447757	0.436269	1	0.831814	0.999983	0.999971	0.96857
LSM10	0.162699	664.503	-324.251	4.29325	3.64209	0.000108776	-0.107446	-0.0173097	-0.0865308	-0.00859224	0.0309199	0.00981281	0.0304208	0.0143474	0.0197963	0.0110372	0.560008	13.2325	1.45557	19.1062	0.606028	1	1	1	1	1	0.454257	0.000275134	0.227636	1.23645e-05	0.436287	1	0.0106807	0.999983	0.000303637	0.96857
RTL8A	0.0964406	345.934	-164.967	1.98825	1.72018	0.00986325	0.0578431	-0.00288551	-0.108574	-0.0159219	0.393849	0.0149296	0.245897	0.0295328	0.0995522	0.020453	0.0159552	0.2153	0.00954629	1.18946	0.606003	1	1	1	1	1	0.899484	0.642644	0.922166	0.275439	0.436297	1	0.794932	0.999983	0.999971	0.96857
ISY1	0.0751448	395.752	-189.876	2.46846	2.32295	0.00533675	-0.000459741	-0.0161447	-0.122613	-0.0133652	0.323199	0.012296	0.205058	0.0245333	0.0815874	0.0171621	0.0359209	0.644009	0.43306	2.25852	0.606464	1	1	1	1	1	0.849679	0.422263	0.510491	0.132881	0.436122	1	0.763327	0.999983	0.952814	0.96857
MFSD1	0.174792	939.144	-461.572	6.29086	5.02746	-0.00173827	0.15414	-0.0163031	-0.0899752	-0.0120469	0.413708	0.0124674	0.208993	0.0294753	0.102993	0.0154843	1.75741	0.121497	0.305932	0.763192	0.605293	1	1	1	1	1	0.184948	0.727416	0.580188	0.382332	0.436565	1	0.805835	0.999983	0.999971	0.969002
EIF2AK1	0.65208	1178.83	-581.415	8.01565	4.74199	-0.0202983	-0.0586585	0.0119991	0.198239	0.019339	0.477833	0.018389	0.321915	0.0377865	0.121254	0.0248612	0.617352	0.222229	0.100839	2.67291	0.605092	1	1	1	1	1	0.432033	0.637347	0.750826	0.102069	0.436642	1	0.794339	0.999983	0.858205	0.969007
CENPQ	0.219249	105.482	-44.7409	0.291158	-0.132531	0.0287315	0.129976	0.0732081	-0.343277	-0.0560902	1.23907	0.0470185	0.835423	0.0977059	0.326284	0.0721365	0.0167863	0.345337	0.561405	1.10688	0.604594	1	1	1	1	1	0.896913	0.556765	0.453695	0.292762	0.436831	1	0.788873	0.999983	0.999971	0.969262
ANXA2R-AS1	0.228361	209.901	-96.9507	0.747602	0.446575	0.00556441	0.0153475	0.0343049	-0.153004	-0.0312187	0.759384	0.0274967	0.464342	0.0566573	0.194029	0.0401861	0.218314	0.508517	0.366608	0.621834	0.6035	1	1	1	1	1	0.640327	0.475782	0.544859	0.430366	0.437246	1	0.773316	0.999983	0.999971	0.969854
NCBP2AS2	0.189848	593.245	-288.622	3.45015	2.82177	-0.0127853	-0.316173	-0.0811301	0.0301262	0.0138336	0.541775	0.0136484	0.273941	0.039086	0.133231	0.0178051	0.281358	0.765787	4.30845	0.0511304	0.603644	1	1	1	1	1	0.595812	0.381523	0.0379235	0.821108	0.437191	1	0.760205	0.566645	0.999971	0.969854
DELE1	0.0425006	531.139	-257.569	3.31456	2.25415	0.00564991	-0.196127	-0.0405887	0.0570253	-0.00943515	0.305033	0.00861465	0.166871	0.0219819	0.0755779	0.0121565	0.0207498	4.49569	3.40941	0.569306	0.602398	1	1	1	1	1	0.885463	0.0339805	0.0648258	0.450535	0.437665	1	0.573932	0.744956	0.999971	0.970057
VWA8	0.348702	335.624	-159.812	1.08169	0.678411	1.29654e-05	-0.00964493	0.0350013	-0.0690204	-0.0248286	0.919697	0.0228744	0.449204	0.0669395	0.232399	0.0319807	0.657502	0.277175	0.273403	0.0882037	0.60274	1	1	1	1	1	0.417443	0.598559	0.601058	0.766473	0.437535	1	0.793617	0.999983	0.999971	0.970057
KANSL2	0.150131	607.084	-295.542	3.40119	1.91914	-0.0128004	-0.207613	-0.107321	0.224106	0.00789383	0.019043	0.00810806	0.019678	0.0123933	0.0149418	0.0101715	1.91224	110.878	74.9885	224.956	0.602285	1	1	1	1	1	0.166715	6.2931e-26	4.73459e-18	7.50533e-51	0.437708	1	4.01046e-24	4.95768e-16	4.38559e-49	0.970057
TBC1D7-LOC100130357	0.0938761	242.737	-113.368	1.22945	0.423391	0.00445713	0.23525	-0.04898	0.0259059	-0.0222481	0.561133	0.0202245	0.336845	0.0421522	0.139665	0.0286634	0.228543	0.0452673	1.3502	0.0344051	0.602464	1	1	1	1	1	0.632606	0.831513	0.245243	0.852848	0.437639	1	0.817684	0.999983	0.999971	0.970057
IL2RG	0.185983	631.315	-307.657	3.65916	3.77847	0.00889489	0.333083	0.00264722	-0.251971	-0.0131603	0.518376	0.0127407	0.259602	0.0374699	0.128694	0.0169481	0.028865	1.05497	0.00499133	3.8334	0.602961	1	1	1	1	1	0.865091	0.304365	0.943677	0.050241	0.437451	1	0.751939	0.999983	0.591903	0.970057
TSPAN13	0.314084	264.638	-124.319	1.04634	0.609757	-0.00375215	-0.0932479	-0.00716603	-0.0403526	-0.0283585	0.711335	0.0250348	0.425613	0.0510955	0.176968	0.0365477	0.939206	1.052	0.0196694	0.0519942	0.602069	1	1	1	1	1	0.332482	0.305048	0.888464	0.819629	0.43779	1	0.751939	0.999983	0.999971	0.970073
TMEM86A	0.184469	81.3062	-32.6531	0.189006	-1.54986	0.0570875	0.0280146	0.0432963	-0.165748	-0.0639317	1.59302	0.0514433	1.08109	0.119371	0.411276	0.0824201	0.638332	0.669905	0.131553	0.162416	0.601681	1	1	1	1	1	0.424315	0.413085	0.716828	0.686942	0.437937	1	0.763036	0.999983	0.999971	0.970073
C1D	0.266591	436.086	-210.043	2.29963	1.73884	-0.0244223	0.163281	-0.0690659	0.0260447	0.0189308	0.623724	0.0192407	0.323362	0.046701	0.154348	0.0244028	1.14117	1.37315	2.18713	0.0284733	0.601811	1	1	1	1	1	0.285406	0.241271	0.139169	0.866001	0.437888	1	0.751939	0.983026	0.999971	0.970073
PAFAH2	0.158986	258.745	-121.372	1.06638	0.928781	0.0267324	0.118202	0.0741534	-0.240445	-0.0230584	0.681088	0.0225579	0.38896	0.0515762	0.175875	0.0297423	0.848825	0.0850085	2.06711	1.86907	0.601048	1	1	1	1	1	0.356885	0.770621	0.150506	0.171581	0.438178	1	0.810732	0.999529	0.999971	0.970443
SPOPL	0.193997	371.677	-177.838	1.70959	1.27488	-0.0317965	-0.225527	-0.0191849	0.0126321	0.0197322	0.520614	0.0184906	0.284929	0.0378947	0.129976	0.0254622	2.99375	0.137133	0.256306	0.00944554	0.600565	1	1	1	1	1	0.0835863	0.711148	0.612669	0.922577	0.438362	1	0.803851	0.999983	0.999971	0.970686
MRPS10	0.066815	425.684	-204.842	2.51048	2.49953	0.00570579	-0.130863	0.044183	-0.199017	-0.0091698	0.042382	0.0105196	0.0426609	0.0157471	0.0231707	0.0118448	0.000263536	10.3976	7.87242	73.7735	0.599325	1	1	1	1	1	0.987048	0.00126178	0.00501945	8.76146e-18	0.438836	1	0.0457601	0.130356	3.25792e-16	0.970978
UNKL	0.192007	374.675	-179.337	1.61161	1.17004	-0.00555469	-0.160649	0.0344553	-0.0538531	-0.0193371	0.631961	0.0176769	0.331172	0.0458064	0.158682	0.0249808	1.54407	1.34251	0.565796	0.115178	0.599193	1	1	1	1	1	0.214013	0.246592	0.451934	0.734325	0.438886	1	0.751939	0.999983	0.999971	0.970978
DDX20	0.09184	354.952	-169.476	1.8327	1.10524	-0.0240957	-0.244806	-0.0670921	0.092304	0.0169204	0.488305	0.0156811	0.280547	0.0354693	0.119939	0.0218596	2.00101	0.242952	3.57798	0.592271	0.59915	1	1	1	1	1	0.157195	0.622082	0.0585504	0.441542	0.438903	1	0.793617	0.70698	0.999971	0.970978
CPSF1	0.0586759	400.069	-192.034	2.23864	1.55836	0.0103022	-0.226848	-0.0183073	0.000583378	-0.0150823	0.124178	0.0152167	0.251642	0.0209317	0.0275221	0.0195255	0.0184309	4.0398	0.76496	0.000449302	0.596664	1	1	1	1	1	0.892011	0.0444392	0.381781	0.983089	0.439854	1	0.604863	0.999983	0.999971	0.970978
OVGP1	0.522885	76.3146	-30.1573	0.145977	-1.80141	0.00459384	0.66129	-0.0305183	-0.0417736	-0.0918132	1.859	0.0676197	1.13047	0.142816	0.467201	0.11856	0.224061	0.00704243	0.0456632	0.00799462	0.599702	1	1	1	1	1	0.635963	0.933121	0.830789	0.928754	0.438692	1	0.832407	0.999983	0.999971	0.970978
DNAJC16	0.222419	366.948	-175.474	1.48941	0.852626	0.000709004	-0.00824492	0.0568694	-0.0537314	-0.0204472	0.717606	0.0202786	0.357039	0.0515781	0.180818	0.0264494	0.81367	0.298014	1.2157	0.088303	0.597632	1	1	1	1	1	0.367038	0.58513	0.270207	0.766346	0.439483	1	0.792494	0.999983	0.999971	0.970978
TMEM175	0.0623536	541.984	-262.992	3.42089	2.84613	0.00216312	-0.0275133	-0.0175762	-0.0691517	-0.0100713	0.348105	0.00960295	0.184705	0.0254046	0.0865078	0.0130274	0.270357	0.53887	0.478658	0.638992	0.597658	1	1	1	1	1	0.603092	0.462902	0.489031	0.424076	0.439473	1	0.770115	0.999983	0.999971	0.970978
MAP1S	0.110075	479.823	-231.912	2.80112	1.87293	0.0001372	0.143897	-0.0166005	0.0208145	-0.0122811	0.368324	0.011862	0.197407	0.0261263	0.0905046	0.0159139	0.727088	0.0891321	0.403726	0.0528922	0.595548	1	1	1	1	1	0.393829	0.765283	0.525171	0.818105	0.440282	1	0.810066	0.999983	0.999971	0.970978
BEX1	1.11372	154.491	-69.2455	0.367729	-0.399951	0.0288899	-0.0647155	0.0477616	-0.173019	-0.0531691	1.1889	0.0472982	0.804075	0.0915526	0.297755	0.0689127	0.0119294	0.829676	0.272155	0.337651	0.595278	1	1	1	1	1	0.913027	0.362366	0.60189	0.561188	0.440385	1	0.75949	0.999983	0.999971	0.970978
SNX14	0.0440423	369.892	-176.946	2.20544	1.76692	-0.0130805	-0.275465	0.0114314	-0.0584919	0.013599	0.341696	0.0131578	0.208958	0.0251712	0.0858571	0.0176205	0.3938	1.18884	0.206248	0.46413	0.595629	1	1	1	1	1	0.530309	0.275563	0.649724	0.4957	0.440251	1	0.751939	0.999983	0.999971	0.970978
PTPRF	1.00967	102.137	-43.0687	0.216693	-3.54915	0.00710873	0.764237	0.0103446	0.296059	-0.0635609	1.97736	0.0620648	0.874846	0.129551	0.475813	0.082344	0.516887	0.230597	0.006376	0.387154	0.595821	1	1	1	1	1	0.472173	0.631082	0.936357	0.533799	0.440177	1	0.794182	0.999983	0.999971	0.970978
LYST	0.208857	794.999	-389.5	4.43054	3.45364	-0.00792285	-0.149377	-0.00312389	-0.0117635	-0.012929	0.694262	0.012655	0.318924	0.0495263	0.171545	0.0167095	3.48038	0.753291	0.00397851	0.00470241	0.598695	1	1	1	1	1	0.0621003	0.385436	0.949706	0.945329	0.439077	1	0.760205	0.999983	0.999971	0.970978
GOLGA7B	0.603824	95.5598	-39.7799	0.204236	0.0167125	0.0596707	0.12763	0.00713245	-0.424975	-0.0641089	1.38749	0.0483732	1.14668	0.123223	0.375722	0.0830807	0.928313	0.521143	0.00335037	1.27936	0.595438	1	1	1	1	1	0.335302	0.470354	0.953842	0.258017	0.440324	1	0.771711	0.999983	0.999971	0.970978
DHRS1	0.0809896	252.514	-118.257	1.31323	1.11851	0.0127846	-0.065851	-0.011808	-0.117552	-0.0212769	0.505598	0.0188627	0.338445	0.039052	0.128346	0.0275763	0.039294	1.17141	0.0914252	0.838878	0.595313	1	1	1	1	1	0.842867	0.279113	0.762373	0.359718	0.440372	1	0.751939	0.999983	0.999971	0.970978
TOMM40L	0.160304	280.569	-132.284	1.12407	0.605931	-0.0353117	-0.48409	0.0016742	0.00618287	0.0244891	0.668383	0.0228526	0.377925	0.0485126	0.166221	0.0316872	2.05822	1.0486	0.00119099	0.0013836	0.597281	1	1	1	1	1	0.151387	0.305829	0.97247	0.970328	0.439617	1	0.751939	0.999983	0.999971	0.970978
MRPS18C	0.082143	211.992	-97.9961	0.962808	0.876204	0.0169449	-0.217063	0.0372638	-0.196948	-0.0261265	0.614128	0.022542	0.415723	0.0466831	0.157753	0.0338262	0.0975074	2.43397	0.637169	1.55865	0.596563	1	1	1	1	1	0.754842	0.118732	0.424738	0.211863	0.439893	1	0.737429	0.999983	0.999971	0.970978
E2F7	0.523039	48.0469	-16.0235	0.0680903	-3.27488	0.0636342	0.54664	0.0703453	-0.0859059	-0.115609	2.93076	0.0885677	1.65984	0.205905	0.744402	0.149806	0.101246	0.0927974	0.116717	0.0133177	0.595558	1	1	1	1	1	0.750339	0.760651	0.732622	0.908126	0.440278	1	0.810066	0.999983	0.999971	0.970978
PPIP5K1	0.107719	85.3442	-34.6721	0.204549	-2.17922	0.0511484	0.158324	-0.01985	0.0323807	-0.0584616	1.57684	0.0475547	1.00452	0.115865	0.395779	0.0757123	0.572512	0.355017	0.0293504	0.0066937	0.596224	1	1	1	1	1	0.449263	0.551287	0.863972	0.934794	0.440023	1	0.788826	0.999983	0.999971	0.970978
SNHG11	0.0934183	202.323	-93.1615	0.899371	0.455422	0.0086676	0.0976678	-0.0120053	-0.0941434	-0.0275827	0.656931	0.0245024	0.422623	0.0502747	0.165949	0.035698	0.0656066	0.203819	0.0570225	0.321835	0.597018	1	1	1	1	1	0.797844	0.651656	0.811265	0.570507	0.439718	1	0.795407	0.999983	0.999971	0.970978
GK5	0.280954	360.435	-172.217	1.44883	0.689315	0.0149776	0.133194	0.0427993	-0.0508216	-0.0203138	0.77313	0.019727	0.383811	0.0564492	0.194124	0.0262663	0.0684295	0.00928122	0.574855	0.0685386	0.598119	1	1	1	1	1	0.793637	0.923251	0.448336	0.793477	0.439297	1	0.831624	0.999983	0.999971	0.970978
UTP11	0.0795868	283.611	-133.806	1.45801	1.30822	0.00773595	-0.214961	0.0340951	-0.144183	-0.0197061	0.472529	0.0175984	0.30444	0.0352991	0.120269	0.0254874	0.0197566	3.22695	0.932945	1.43722	0.59779	1	1	1	1	1	0.888219	0.0724357	0.334099	0.23059	0.439422	1	0.707193	0.999983	0.999971	0.970978
BCDIN3D	0.204335	93.1419	-38.571	0.227726	-1.00839	0.042213	0.449839	0.0272331	-0.215799	-0.0568255	1.44365	0.0506109	0.909861	0.113766	0.376651	0.073364	0.166924	0.0105514	0.0573014	0.328263	0.599958	1	1	1	1	1	0.68286	0.918185	0.810813	0.566684	0.438594	1	0.830995	0.999983	0.999971	0.970978
NELFE	0.113586	484.813	-234.406	3.16695	2.58011	0.00431277	-0.0895446	-0.0211883	-0.053338	-0.0121166	0.322407	0.0115404	0.191458	0.0237359	0.0798885	0.0156565	0.0912706	1.90784	0.796856	0.445764	0.598927	1	1	1	1	1	0.762568	0.167203	0.372035	0.504353	0.438988	1	0.745131	0.999983	0.999971	0.970978
FANCG	0.160833	313.783	-148.891	1.53029	1.42714	0.00745479	-0.084104	0.03204	-0.150149	-0.0199183	0.49113	0.018472	0.306782	0.0368711	0.124525	0.025757	0.0525791	1.36764	0.755114	1.45389	0.598019	1	1	1	1	1	0.818635	0.242218	0.384862	0.227905	0.439335	1	0.751939	0.999983	0.999971	0.970978
GBP1P1	1.1914	143.709	-63.8544	0.319557	4.34077	-0.0785926	-0.102864	0.214381	-1.40892	0.0729183	2.53398	0.0790231	1.35608	0.20405	0.656068	0.0943757	0.405886	0.0950021	1.10382	4.61185	0.59697	1	1	1	1	1	0.524065	0.757912	0.293428	0.0317517	0.439736	1	0.80948	0.999983	0.446988	0.970978
GASK1B-AS1	0.510533	217.33	-100.665	0.601882	-0.103085	-0.0770439	-0.598764	0.0635778	-0.0087301	0.0402991	1.05789	0.0399882	0.53728	0.0748071	0.263471	0.0522362	4.49253	0.654472	0.722313	0.00109793	0.59518	1	1	1	1	1	0.0340432	0.418518	0.395386	0.973567	0.440423	1	0.763036	0.999983	0.999971	0.970978
PTTG1IP	0.110981	952.096	-468.048	6.35327	5.2547	0.00388089	0.129038	-0.00779279	-0.143481	-0.00940768	0.353473	0.00967444	0.17614	0.0254182	0.0875048	0.0121968	0.114492	0.139872	0.0939934	2.68859	0.594938	1	1	1	1	1	0.735087	0.708409	0.75916	0.101069	0.440516	1	0.803627	0.999983	0.858205	0.97102
MYNN	0.0666222	277.96	-130.98	1.49122	0.634732	-0.0269444	-0.226707	-0.0234325	0.0676285	0.0193746	0.487756	0.018745	0.287619	0.0351709	0.120326	0.025127	1.69529	0.126362	0.443884	0.315893	0.594543	1	1	1	1	1	0.192905	0.722234	0.505254	0.574086	0.440668	1	0.805521	0.999983	0.999971	0.971191
PRSS33	3.06202	95.8961	-39.948	0.151114	-4.53684	-0.0616267	-1.17473	-0.235337	0.782151	0.0892236	2.40524	0.0802896	1.53407	0.150882	0.545888	0.115776	0.100879	0.0950857	2.4328	2.05293	0.59391	1	1	1	1	1	0.750778	0.757809	0.118821	0.151913	0.440911	1	0.80948	0.941686	0.987555	0.971236
SPINT1	0.188507	454.221	-219.111	2.43065	1.71629	0.0145212	-0.193068	0.00141658	-0.0198623	-0.0155807	0.52049	0.0152188	0.272518	0.0368588	0.12823	0.0202146	0.322165	2.30097	0.00147705	0.0239928	0.594079	1	1	1	1	1	0.570309	0.129293	0.969343	0.876903	0.440846	1	0.737429	0.999983	0.999971	0.971236
MCTP1	0.206424	543.184	-263.592	3.06495	2.54737	-0.00619076	0.193987	0.00519485	-0.0768255	-0.0146678	0.481821	0.0144793	0.244292	0.0345325	0.120444	0.0190291	2.52598	0.16944	0.0226303	0.406854	0.594145	1	1	1	1	1	0.111985	0.68061	0.880422	0.52357	0.440821	1	0.800122	0.999983	0.999971	0.971236
HMGN3	0.170973	563.531	-273.765	3.14158	2.93791	-0.0120983	-0.349286	-0.0452731	-0.0714919	0.014097	0.622317	0.0140581	0.306258	0.0450857	0.153759	0.0183098	0.176359	0.767342	1.00833	0.216189	0.592769	1	1	1	1	1	0.674522	0.38104	0.315303	0.641959	0.44135	1	0.760205	0.999983	0.999971	0.971713
BRCA2	0.276861	206.571	-95.2853	0.737922	0.0913519	0.0124705	-0.0776829	0.086958	-0.148386	-0.0298832	0.804291	0.0278203	0.45637	0.0585196	0.205207	0.0388112	0.0247308	0.948416	2.20809	0.522882	0.592844	1	1	1	1	1	0.87504	0.330123	0.137289	0.469615	0.441322	1	0.753274	0.98249	0.999971	0.971713
MYL5	0.0988445	157.189	-70.5943	0.603451	-0.115268	0.00366447	0.116791	-0.00323682	-0.0838915	-0.0366834	0.84682	0.0315175	0.534442	0.0640373	0.213625	0.0476455	0.291664	0.203734	0.00255488	0.154217	0.592782	1	1	1	1	1	0.589156	0.651724	0.959687	0.694538	0.441345	1	0.795407	0.999983	0.999971	0.971713
UBE2V1	0.552864	90.9071	-37.4535	0.168779	-2.13143	-0.103441	-0.930182	0.0315258	0.14688	0.0781662	1.8246	0.0780207	0.961222	0.121275	0.443667	0.101574	1.32383	0.388227	0.0675751	0.1096	0.592207	1	1	1	1	1	0.249906	0.533233	0.794901	0.7406	0.441567	1	0.784258	0.999983	0.999971	0.972026
GSTZ1	0.168279	201.125	-92.5625	0.844613	0.487267	0.00711817	0.0261818	-0.0192607	-0.100823	-0.0300273	0.695652	0.0261235	0.455818	0.0535821	0.175431	0.0390303	0.116016	0.485198	0.129213	0.3303	0.591871	1	1	1	1	1	0.733396	0.486077	0.71925	0.565483	0.441696	1	0.774306	0.999983	0.999971	0.972148
PDPR2P	0.535901	131.704	-57.8521	0.290253	-1.6402	0.0126919	0.0259445	0.00202698	0.0787707	-0.048635	1.31096	0.0393476	0.737863	0.0932803	0.327896	0.0632296	0.0448975	0.429251	0.000472191	0.0577108	0.591639	1	1	1	1	1	0.832193	0.512357	0.982663	0.810151	0.441786	1	0.778611	0.999983	0.999971	0.972181
TCEANC2	0.0893888	233.053	-108.527	1.08111	1.00132	0.00930853	-0.181845	0.0728785	-0.213258	-0.023963	0.587206	0.0217311	0.366205	0.0434824	0.150754	0.0311732	0.0254632	2.19562	2.80913	2.00112	0.590907	1	1	1	1	1	0.873218	0.138404	0.0937292	0.157183	0.442069	1	0.742257	0.863959	0.99486	0.972204
SERPINE2	0.54198	125.925	-54.9625	0.324319	-0.727222	-0.0106347	0.398533	0.0289182	-0.111301	-0.0577603	1.2897	0.0498368	0.735543	0.0951305	0.326345	0.0751384	0.977856	0.000415786	0.0924064	0.116318	0.590927	1	1	1	1	1	0.322729	0.983732	0.76114	0.733063	0.442061	1	0.838871	0.999983	0.999971	0.972204
CTSK	0.202112	156.541	-70.2704	0.503405	-1.28173	0.0172716	0.00729157	-0.0621191	0.153269	-0.0375066	0.973554	0.0305703	0.601627	0.0705647	0.239337	0.0488272	0.00957839	0.551531	0.774952	0.410097	0.590055	1	1	1	1	1	0.922036	0.457693	0.37869	0.52192	0.442398	1	0.770115	0.999983	0.999971	0.972204
DSN1	0.104599	249.219	-116.609	1.18354	1.06545	0.0128597	-0.171091	0.0405571	-0.174111	-0.0227233	0.550438	0.0204386	0.357124	0.0414823	0.140693	0.0295783	0.0164956	2.1993	0.95589	1.53147	0.590196	1	1	1	1	1	0.897804	0.138073	0.328225	0.215892	0.442343	1	0.742257	0.999983	0.999971	0.972204
PPP2R2B	0.610732	154.493	-69.2463	0.369534	-1.30049	0.0661686	0.296707	0.0636493	-0.100021	-0.0364651	1.21581	0.0351073	0.678023	0.0918666	0.317388	0.0474759	3.91415	0.0300528	0.480034	0.0993121	0.58994	1	1	1	1	1	0.0478814	0.862371	0.488407	0.752657	0.442442	1	0.822806	0.999983	0.999971	0.972204
ZNF326	0.140754	358.002	-171.001	1.68628	0.951821	-0.0343715	-0.494996	-0.0044056	0.0713256	0.0187366	0.502283	0.0179097	0.28423	0.0356516	0.123575	0.0243706	4.01988	2.68298	0.0152704	0.333142	0.591082	1	1	1	1	1	0.0449669	0.101426	0.901653	0.563815	0.442001	1	0.737429	0.999983	0.999971	0.972204
CAPN2	0.0854021	1216.06	-600.03	7.35076	5.36504	-0.00956456	-0.0651414	-0.0379309	0.0254571	0.00760611	0.416274	0.00777383	0.190718	0.0297583	0.103197	0.0099033	1.00994	0.000773575	1.62469	0.0608538	0.589883	1	1	1	1	1	0.314917	0.977811	0.202439	0.805152	0.442464	1	0.83784	0.999983	0.999971	0.972204
HID1	0.431503	139.682	-61.8412	0.399193	-0.937134	0.016307	-0.33717	0.00750387	-0.00662926	-0.0493633	1.11493	0.0378379	0.741953	0.0795163	0.277138	0.0642322	0.00137013	1.9596	0.0089055	0.000572187	0.590613	1	1	1	1	1	0.970473	0.161556	0.924816	0.980916	0.442182	1	0.745131	0.999983	0.999971	0.972204
FAM229A	0.454645	112.683	-48.3415	0.258105	-1.90989	0.0126486	-0.0881504	0.00203034	0.0964591	-0.0575095	1.41425	0.0439089	0.824327	0.0984969	0.349285	0.0748731	0.0445867	0.728968	0.000424908	0.0762654	0.589967	1	1	1	1	1	0.832766	0.393218	0.983554	0.782424	0.442432	1	0.760892	0.999983	0.999971	0.972204
PCBP1-AS1	0.172086	538.428	-261.214	2.66761	2.42578	-0.00724128	-0.0790615	0.0136081	-0.0933863	-0.0147301	0.618599	0.013868	0.30124	0.0448324	0.153873	0.0191826	2.48188	0.5462	0.092132	0.368333	0.589657	1	1	1	1	1	0.115165	0.459875	0.761484	0.543914	0.442552	1	0.770115	0.999983	0.999971	0.972232
HSD17B10	0.155782	502.396	-243.198	2.93875	2.62881	0.0127223	-0.290277	-0.0162912	-0.093223	-0.0138729	0.459774	0.0134637	0.251075	0.0334432	0.113273	0.0180808	0.312109	4.15672	0.237297	0.677313	0.588707	1	1	1	1	1	0.576389	0.0414696	0.626165	0.410513	0.44292	1	0.591209	0.999983	0.999971	0.972388
HIPK3	0.174258	844.047	-414.023	4.79505	3.6965	0.00709411	0.0953306	0.0305769	-0.0715028	-0.0245167	0.581622	0.0207872	0.34129	0.0425213	0.15023	0.0319485	0.955219	0.143757	0.517097	0.226534	0.588876	1	1	1	1	1	0.328394	0.704574	0.472082	0.634106	0.442854	1	0.802837	0.999983	0.999971	0.972388
CNPY3	0.13674	940.127	-462.063	6.50034	5.23795	0.00338262	-0.0828851	-0.0324801	-0.0840015	-0.0103267	0.355812	0.010612	0.181807	0.0251442	0.0872081	0.0134561	0.219975	1.27364	1.66862	0.927813	0.588958	1	1	1	1	1	0.639059	0.259084	0.196444	0.335432	0.442822	1	0.751939	0.999983	0.999971	0.972388
FIZ1	0.0597775	181.661	-82.8305	0.775229	0.427174	0.0164043	0.0193256	0.0484337	-0.190909	-0.0292037	0.720763	0.0267964	0.452122	0.0542723	0.185126	0.0380485	0.00863288	0.535079	0.796415	1.06344	0.589118	1	1	1	1	1	0.925972	0.464479	0.372167	0.302432	0.44276	1	0.770115	0.999983	0.999971	0.972388
PSMA3	0.109831	630.834	-307.417	3.96536	3.51507	7.77626e-05	-0.22487	-0.013217	-0.107164	-0.0107312	0.501917	0.0103582	0.241636	0.0361082	0.124209	0.0139913	0.707324	2.13545	0.133986	0.744373	0.58827	1	1	1	1	1	0.400334	0.143928	0.714335	0.388264	0.443089	1	0.74354	0.999983	0.999971	0.972492
NIPSNAP2	0.102835	600.71	-292.355	3.66111	2.98481	-0.00997865	-0.324065	-0.0570619	0.000912735	0.0108872	0.474828	0.0105355	0.233933	0.0342417	0.117428	0.0141956	0.317228	1.33815	2.77705	6.04154e-05	0.5882	1	1	1	1	1	0.573279	0.247361	0.0956244	0.993798	0.443116	1	0.751939	0.871183	0.999971	0.972492
HCP5	0.366138	488.923	-236.461	2.28673	3.10072	0.00625623	0.222494	0.0923357	-0.387564	-0.0191928	0.626445	0.0186433	0.339602	0.0467623	0.158466	0.0250329	0.134095	0.0539889	3.89894	5.98154	0.587833	1	1	1	1	1	0.714223	0.816262	0.0483165	0.0144564	0.443258	1	0.815223	0.645981	0.247994	0.972642
GPR108	0.183821	815.286	-399.643	5.37109	4.48471	0.00311443	0.230078	-0.0374519	-0.101003	-0.0129512	0.534357	0.0137933	0.212029	0.0409373	0.140656	0.0168971	0.462053	0.613549	0.836969	0.515648	0.58748	1	1	1	1	1	0.496666	0.433455	0.360265	0.472704	0.443395	1	0.765806	0.999983	0.999971	0.972716
GPX3	0.525614	137.522	-60.761	0.392005	-1.42795	0.0269384	0.0228711	-0.0383581	0.0878526	-0.0472597	1.17054	0.0399998	0.749316	0.0850619	0.288946	0.0616649	0.0501531	0.557964	0.20335	0.0924433	0.587362	1	1	1	1	1	0.822797	0.455082	0.65203	0.761094	0.443441	1	0.76933	0.999983	0.999971	0.972716
BCL2L12	0.148734	198.533	-91.2666	0.825906	0.490115	0.0125709	-0.259865	0.0179375	-0.132593	-0.0302799	0.695645	0.0254186	0.474198	0.0523243	0.17621	0.0395235	4.49651e-05	2.47736	0.117521	0.566216	0.586946	1	1	1	1	1	0.99465	0.115496	0.731738	0.451767	0.443602	1	0.737429	0.999983	0.999971	0.972908
IP6K2	0.0650953	654.672	-319.336	4.2155	3.22262	-0.00591714	-0.0132875	-0.0126975	-0.0223647	-0.00858122	0.350325	0.00828407	0.173539	0.0250428	0.0867614	0.0112058	3.66046	0.304787	0.257081	0.0664464	0.586426	1	1	1	1	1	0.0557182	0.580897	0.612132	0.796583	0.443804	1	0.792494	0.999983	0.999971	0.973187
ERP44	0.164239	823.225	-403.612	5.21705	4.35382	-0.0172955	-0.303738	-0.0445857	-0.0448294	0.0128569	0.607856	0.0148574	0.274104	0.0459715	0.156448	0.0168028	0.887644	0.763212	0.94062	0.0821081	0.585471	1	1	1	1	1	0.346117	0.382325	0.332119	0.774461	0.444176	1	0.760205	0.999983	0.999971	0.973303
DUSP1	0.351804	1487.7	-735.852	10.026	7.48558	-0.0332425	0.214496	-0.147441	0.108815	0.0173413	0.770988	0.0173805	0.366813	0.054709	0.189516	0.0226758	4.28434	1.21733	7.26304	0.329674	0.584839	1	1	1	1	1	0.038465	0.269885	0.0070388	0.565851	0.444422	1	0.751939	0.169047	0.999971	0.973303
DLGAP5	0.542842	166.05	-75.0249	0.485235	0.17556	0.0128441	-0.260798	0.0964948	-0.253995	-0.044199	1.00839	0.0382484	0.645647	0.0762534	0.259568	0.0577468	0.0565229	1.81511	1.60136	0.957517	0.585826	1	1	1	1	1	0.812078	0.177896	0.20571	0.327813	0.444038	1	0.745131	0.999983	0.999971	0.973303
GDF11	0.396844	52.4177	-18.2089	0.0780091	-3.14309	0.0716584	0.653174	0.00931907	-0.043855	-0.0940726	2.63383	0.0778934	1.57513	0.196292	0.673477	0.122967	0.310887	0.0427934	0.00225393	0.00424026	0.58526	1	1	1	1	1	0.577136	0.836115	0.962134	0.948081	0.444258	1	0.817799	0.999983	0.999971	0.973303
WASHC4	0.116024	728.851	-356.425	4.06504	3.42069	-0.0214429	-0.298013	0.0493739	-0.0997844	0.0123737	0.440971	0.0118196	0.215839	0.0312993	0.113763	0.0161768	4.44178	1.33243	2.48843	0.769352	0.585079	1	1	1	1	1	0.0350696	0.248373	0.114686	0.380417	0.444328	1	0.751939	0.928716	0.999971	0.973303
REXO4	0.0645687	322.201	-153.101	1.72903	1.65405	0.0117516	-0.239843	0.0231561	-0.150364	-0.0166047	0.423802	0.0150372	0.273861	0.0317592	0.107459	0.0217177	0.120034	3.95022	0.531608	1.95795	0.58457	1	1	1	1	1	0.728998	0.0468651	0.465932	0.161733	0.444526	1	0.623263	0.999983	0.999971	0.973303
LRWD1	0.183302	397.293	-190.646	2.11893	1.72753	-0.0052708	0.212096	-0.0211812	-0.0528495	-0.0176319	0.562	0.0171225	0.299076	0.0407106	0.138631	0.0230586	1.76809	0.0918799	0.270699	0.145332	0.584701	1	1	1	1	1	0.183619	0.761801	0.602863	0.703037	0.444476	1	0.810066	0.999983	0.999971	0.973303
GFPT1	0.0807134	271.678	-127.839	1.27947	0.555701	0.0064658	-0.206406	0.0389289	-0.0382006	-0.0203722	0.53673	0.0186268	0.315921	0.0381835	0.134678	0.0266449	0.0748577	2.80101	1.03942	0.0804536	0.584584	1	1	1	1	1	0.784391	0.0942047	0.307956	0.776684	0.444521	1	0.736765	0.999983	0.999971	0.973303
TMEM273	0.283406	350.51	-167.255	1.48688	1.56052	-0.015616	0.144308	-0.00163552	-0.166409	0.0230269	0.852826	0.0243567	0.431282	0.0631147	0.213081	0.0301017	0.000842482	0.796722	0.000671506	0.609906	0.585179	1	1	1	1	1	0.976844	0.372075	0.979326	0.434823	0.444289	1	0.760205	0.999983	0.999971	0.973303
PSMA2	0.0883088	129.272	-56.6361	0.424511	-0.3974	-0.0484106	-0.50432	0.0114048	-0.0646016	0.0453015	1.05311	0.0450892	0.65769	0.0773744	0.263158	0.059279	0.576992	0.113852	0.0217259	0.0602631	0.584016	1	1	1	1	1	0.447494	0.7358	0.882819	0.806081	0.444743	1	0.805835	0.999983	0.999971	0.973571
CKAP2L	0.440153	87.4933	-35.7466	0.195702	-1.58822	0.0392153	0.0899921	0.0643506	-0.144282	-0.0652338	1.63744	0.0548912	1.0084	0.119443	0.418917	0.0853715	0.0813914	0.437763	0.290257	0.118623	0.583875	1	1	1	1	1	0.775421	0.508204	0.590056	0.730532	0.444797	1	0.77752	0.999983	0.999971	0.973571
CD19	0.720648	472.721	-228.361	2.08833	1.18149	0.0037417	-0.189799	-0.0327021	0.0996424	-0.0252049	0.909498	0.0251308	0.467355	0.0628613	0.222787	0.0330006	0.457414	1.1517	0.270636	0.200037	0.583349	1	1	1	1	1	0.498835	0.283194	0.602906	0.654691	0.445003	1	0.751939	0.999983	0.999971	0.973857
ZNF839	0.114162	241.548	-112.774	0.977212	0.157298	-0.000873819	0.00864048	-0.0119474	0.0190537	-0.0249244	0.631666	0.0221501	0.377581	0.0461776	0.157741	0.0326424	0.605929	0.487294	0.0669395	0.0145905	0.583019	1	1	1	1	1	0.436325	0.485137	0.795846	0.903857	0.445131	1	0.774042	0.999983	0.999971	0.973976
THOC1	0.18799	332.564	-158.282	1.26765	0.838072	0.00507461	-0.161902	0.0359903	-0.0717828	-0.0210289	0.698698	0.0195075	0.370325	0.0509472	0.176251	0.0275628	0.164527	1.24991	0.499035	0.165873	0.582084	1	1	1	1	1	0.685022	0.263569	0.479925	0.683806	0.445497	1	0.751939	0.999983	0.999971	0.974124
NINL	0.675782	106.36	-45.1798	0.222262	-2.80033	-0.026542	0.118531	0.0705621	0.0888288	0.0639888	2.02902	0.0760539	0.894805	0.14281	0.50114	0.083863	0.706986	0.672934	0.244131	0.0314188	0.582193	1	1	1	1	1	0.400446	0.412031	0.621238	0.859309	0.445454	1	0.763036	0.999983	0.999971	0.974124
EPB41L4A	0.85299	96.0305	-40.0152	0.17732	-3.42846	0.0518431	-0.156049	0.0626868	0.193588	-0.0558023	1.93889	0.0488175	0.948722	0.127168	0.474089	0.0731406	0.549874	0.969124	0.242995	0.166738	0.582087	1	1	1	1	1	0.458369	0.324899	0.622051	0.683027	0.445495	1	0.753274	0.999983	0.999971	0.974124
TBRG1	0.0144921	421.387	-202.694	2.75754	2.3202	-0.00197257	-0.151246	0.00477017	-0.0787635	-0.010456	0.255118	0.00956593	0.162237	0.0190567	0.0642978	0.0136986	1.11048	4.31897	0.0626573	1.50058	0.582613	1	1	1	1	1	0.291977	0.0376896	0.802344	0.220583	0.44529	1	0.578106	0.999983	0.999971	0.974124
TRNT1	0.0833605	234.488	-109.244	1.05165	0.939817	0.00167472	-0.0220617	0.061295	-0.192968	-0.0242682	0.595386	0.0226171	0.359412	0.0442447	0.152428	0.0318427	0.46124	0.70232	1.91923	1.60265	0.58084	1	1	1	1	1	0.497045	0.402005	0.165941	0.205529	0.445983	1	0.762027	0.999983	0.999971	0.974544
TNFSF8	0.0947082	368.036	-176.018	1.87326	1.4256	0.0115516	-0.300501	-0.0114461	-0.0376353	-0.0158437	0.470673	0.0140027	0.280103	0.0339632	0.117694	0.0207883	0.174801	4.40623	0.113579	0.102255	0.580866	1	1	1	1	1	0.67588	0.0358078	0.736106	0.749141	0.445973	1	0.577718	0.999983	0.999971	0.974544
PIP5K1B	0.511631	116	-50.0001	0.3101	-3.04601	0.0187355	0.368238	-0.0228933	0.309815	-0.0481782	1.52141	0.0445994	0.738053	0.100397	0.366065	0.0632528	0.0302683	0.00108572	0.0519964	0.716293	0.580153	1	1	1	1	1	0.861883	0.973714	0.819625	0.397363	0.446252	1	0.837439	0.999983	0.999971	0.974544
ST3GAL4	0.263261	441.122	-212.561	2.35425	1.76208	-0.0123869	0.415339	-0.0622324	0.0235551	-0.0171711	0.475375	0.016668	0.269241	0.0354019	0.118332	0.0225433	3.90553	1.93166	3.09016	0.0396247	0.580181	1	1	1	1	1	0.0481275	0.164576	0.078767	0.842216	0.446241	1	0.745131	0.807979	0.999971	0.974544
TENT4A	0.384169	491.559	-237.78	1.88969	1.54861	-0.00763417	-0.0473815	0.0159753	-0.0290978	-0.0204831	0.951003	0.0193318	0.447648	0.0688607	0.237944	0.0268665	1.87839	0.267997	0.0538213	0.0149545	0.58126	1	1	1	1	1	0.170517	0.604679	0.816543	0.902671	0.445819	1	0.793617	0.999983	0.999971	0.974544
WDR90	0.146925	108.553	-46.2764	0.307664	-0.912119	0.0148319	0.280335	0.0195548	-0.118363	-0.0522025	1.25103	0.0452896	0.76276	0.0943557	0.31818	0.0685044	0.0613488	0.0557581	0.0429506	0.138384	0.580693	1	1	1	1	1	0.804377	0.813331	0.835818	0.709893	0.446041	1	0.814251	0.999983	0.999971	0.974544
RARG	0.107257	186.263	-85.1315	0.731832	0.0536906	0.0122184	0.122983	0.0322087	-0.111046	-0.0296738	0.766477	0.0277537	0.456771	0.0567946	0.194957	0.0389612	0.0248405	0.147513	0.321611	0.324435	0.580071	1	1	1	1	1	0.874765	0.700924	0.570641	0.568955	0.446284	1	0.802835	0.999983	0.999971	0.974544
ZBED5	0.0464549	410.812	-197.406	2.25191	1.83807	-0.0271184	-0.272428	-0.00974137	-0.018975	0.0138834	0.419538	0.0134864	0.230458	0.0303325	0.10418	0.0182236	4.67826	0.819931	0.103139	0.0331737	0.580397	1	1	1	1	1	0.0305466	0.3652	0.748094	0.855476	0.446157	1	0.759971	0.999983	0.999971	0.974544
RNGTT	0.128919	281.195	-132.597	1.28525	0.459999	0.003556	-0.083431	0.0461456	-0.0261756	-0.0204446	0.560211	0.019501	0.313299	0.0396889	0.140341	0.0268548	0.305931	1.20633	1.35183	0.0347877	0.579579	1	1	1	1	1	0.580188	0.27206	0.244958	0.852041	0.446477	1	0.751939	0.999983	0.999971	0.974656
NOL10	0.0836071	353.615	-168.808	1.6183	1.09319	0.0146593	-0.250345	0.0180291	-0.0497201	-0.0166254	0.491761	0.0153431	0.285588	0.0358065	0.124057	0.0218491	0.347005	3.47486	0.253526	0.160627	0.578999	1	1	1	1	1	0.555814	0.0623078	0.614603	0.68858	0.446705	1	0.686253	0.999983	0.999971	0.974656
TLCD4	1.95002	258.104	-121.052	0.76861	-1.71221	-0.0508956	-0.0885238	0.0916773	0.241565	0.0479125	1.1833	0.0519338	0.677785	0.0847607	0.281207	0.0629632	0.388754	0.284191	1.16986	0.737931	0.579062	1	1	1	1	1	0.532955	0.593967	0.27943	0.390324	0.44668	1	0.793617	0.999983	0.999971	0.974656
TAGLN2	0.296151	1406.79	-695.393	9.94447	7.41378	-0.00353859	0.245666	-0.0400128	-0.0324548	-0.0154726	0.544698	0.0162784	0.279448	0.0382933	0.133528	0.0203341	1.93283	0.285484	1.09182	0.0590766	0.578992	1	1	1	1	1	0.164449	0.593129	0.296068	0.807961	0.446708	1	0.793617	0.999983	0.999971	0.974656
ATP23	0.247167	168.351	-76.1755	0.59354	0.332604	0.0086561	-0.386372	0.0153065	-0.163719	-0.0410675	0.847248	0.0316091	0.617842	0.0644203	0.215101	0.0539485	0.0498213	2.78424	0.0564555	0.579311	0.579479	1	1	1	1	1	0.823375	0.0951961	0.812188	0.446582	0.446517	1	0.736765	0.999983	0.999971	0.974656
HBS1L	0.113049	537.817	-260.908	3.52064	2.34004	0.000332456	-0.150849	0.0192832	0.0151931	-0.0104405	0.297595	0.0101102	0.16981	0.0220962	0.075555	0.013724	0.637756	3.54046	0.761595	0.0404359	0.578738	1	1	1	1	1	0.424525	0.059889	0.38283	0.840631	0.446807	1	0.680693	0.999983	0.999971	0.97471
ORMDL1	0.143773	719.921	-351.96	4.32416	3.65566	-0.0189768	-0.222113	-0.0516181	-0.0294581	0.0133392	0.588633	0.0162451	0.267103	0.045461	0.153503	0.0175397	0.95829	0.316186	1.28922	0.0368281	0.578381	1	1	1	1	1	0.327618	0.573909	0.256192	0.847815	0.446948	1	0.790948	0.999983	0.999971	0.974854
CLDN15	0.157657	127.99	-55.9952	0.412584	-0.443159	0.012028	0.155345	0.0425013	-0.160773	-0.0444739	1.06851	0.0394403	0.654414	0.0800825	0.272663	0.0584921	0.086031	0.176406	0.281663	0.347675	0.578117	1	1	1	1	1	0.769285	0.67448	0.595613	0.555432	0.447051	1	0.799585	0.999983	0.999971	0.974867
RPL32P3	0.209534	281.923	-132.961	1.16788	1.23286	-0.000350602	-0.145051	0.0617045	-0.197948	-0.0235339	0.600795	0.0219114	0.362141	0.0445655	0.152508	0.0309553	0.618352	1.60148	1.91706	1.68466	0.577986	1	1	1	1	1	0.43166	0.205694	0.166181	0.194306	0.447103	1	0.745131	0.999983	0.999971	0.974867
PRMT2	0.0728736	750.946	-367.473	5.01503	4.54922	-0.00218908	0.110882	0.0164218	-0.209302	-0.00829693	0.390973	0.00844566	0.187147	0.0280675	0.09684	0.010916	1.83022	0.0720852	0.342323	4.67129	0.577706	1	1	1	1	1	0.176102	0.788325	0.558492	0.0306708	0.447213	1	0.811917	0.999983	0.437787	0.974893
LONRF3	0.528265	198.702	-91.351	0.529111	-2.13068	0.0160002	-0.359765	-0.0307094	0.350429	-0.0323705	1.03596	0.0258657	0.537458	0.0692217	0.252383	0.0425937	0.035541	2.52177	0.196815	1.92787	0.577577	1	1	1	1	1	0.850466	0.112284	0.657304	0.164992	0.447264	1	0.737429	0.999983	0.999971	0.974893
USP10	0.274441	761.828	-372.914	4.53608	3.65935	-0.0067833	-0.0358536	-0.00816267	-0.0480155	-0.0141431	0.690288	0.0140757	0.324648	0.0493652	0.170678	0.0186159	2.64158	0.267143	0.0273415	0.0791424	0.577191	1	1	1	1	1	0.1041	0.605255	0.868666	0.778463	0.447415	1	0.793617	0.999983	0.999971	0.974899
MFSD9	0.145927	251.037	-117.519	1.18927	0.185101	0.00635681	0.260853	-0.0286105	0.0439415	-0.0224058	0.599794	0.0214088	0.343082	0.0439285	0.149256	0.0294893	0.149154	0.0991067	0.424186	0.0866739	0.577288	1	1	1	1	1	0.699345	0.752904	0.514856	0.768449	0.447377	1	0.808698	0.999983	0.999971	0.974899
SMARCB1	0.0617912	638.419	-311.209	3.83493	2.66856	0.000549079	-0.194322	-0.0422122	0.0649373	-0.00904089	0.450224	0.00882333	0.211926	0.0322929	0.111323	0.0119223	0.560719	1.98547	1.70868	0.340266	0.575048	1	1	1	1	1	0.453971	0.158816	0.191157	0.559676	0.44826	1	0.745131	0.999983	0.999971	0.975131
CD40	0.175333	423.565	-203.783	2.13567	2.35869	0.00103266	-0.17179	0.0087507	-0.179175	-0.0167488	0.634855	0.0161271	0.328004	0.0458069	0.158181	0.0220798	0.524781	1.25612	0.0364943	1.28305	0.575407	1	1	1	1	1	0.468809	0.262387	0.848498	0.257333	0.448118	1	0.751939	0.999983	0.999971	0.975131
C20orf27	0.279673	759.339	-371.669	4.56078	3.5546	0.0127546	-0.130037	-0.0603681	0.00613965	-0.0155773	0.294373	0.0166034	0.297823	0.0239122	0.0666506	0.0205161	0.0702171	0.986643	6.37349	0.00848552	0.576497	1	1	1	1	1	0.791021	0.320564	0.0115838	0.926605	0.447689	1	0.753274	0.241433	0.999971	0.975131
MOSPD3	0.255456	320.763	-152.382	1.59897	1.05316	0.00853859	0.229975	-0.0694037	0.0068089	-0.0209921	0.534695	0.0203023	0.319016	0.0402242	0.133028	0.0276575	0.0450181	0.0630047	2.97708	0.00261981	0.576083	1	1	1	1	1	0.831971	0.801808	0.0844515	0.959179	0.447852	1	0.813985	0.830895	0.999971	0.975131
SUB1	0.221612	1105.4	-544.698	7.30524	5.60371	-0.0203526	-0.493809	-0.0500814	0.0226177	0.0122502	0.758263	0.0125725	0.340872	0.0540891	0.187039	0.0161547	2.64871	1.58142	0.8573	0.0146229	0.57503	1	1	1	1	1	0.103634	0.208556	0.354495	0.90375	0.448267	1	0.745131	0.999983	0.999971	0.975131
NDUFA8	0.176936	378.066	-181.033	1.9859	2.12154	0.00571508	-0.162478	0.0150244	-0.179197	-0.0179095	0.549287	0.0172602	0.308809	0.0406495	0.137472	0.0235865	0.115056	1.6639	0.13661	1.69916	0.576553	1	1	1	1	1	0.73446	0.197078	0.711674	0.192398	0.447667	1	0.745131	0.999983	0.999971	0.975131
LDLR	0.292654	672.564	-328.282	3.5541	1.57477	0.00235048	-0.0140315	-0.0447903	0.244084	-0.0151794	0.772153	0.0149241	0.354089	0.0553431	0.192127	0.0200032	0.408101	0.167728	0.655001	1.61399	0.575847	1	1	1	1	1	0.522935	0.682139	0.418331	0.203932	0.447945	1	0.800443	0.999983	0.999971	0.975131
CCNL1	0.246993	1203.83	-593.916	7.40003	4.84283	-0.00915793	-0.0101375	-0.0872105	0.214431	-0.0143615	0.675512	0.0134577	0.300649	0.0479131	0.173523	0.018937	4.33959	0.255047	3.31306	1.52707	0.575143	1	1	1	1	1	0.0372359	0.613543	0.0687316	0.216553	0.448222	1	0.793617	0.761592	0.999971	0.975131
GRB2	0.0934404	983.833	-483.917	6.64341	5.10749	0.00450802	-0.074237	-0.0199139	-0.0567996	-0.00824107	0.314274	0.00857981	0.154912	0.0223682	0.0773852	0.010862	0.00956667	1.1479	0.792596	0.538735	0.57564	1	1	1	1	1	0.922084	0.283989	0.373316	0.462957	0.448026	1	0.751939	0.999983	0.999971	0.975131
LINC01963	0.34403	64.2	-24.1	0.111726	-1.568	0.0333057	0.535754	0.0468565	-0.242991	-0.0938345	2.0598	0.0741461	1.29437	0.159691	0.535075	0.123721	0.000296419	0.0274512	0.0860956	0.206229	0.575227	1	1	1	1	1	0.986264	0.868406	0.769201	0.649739	0.448189	1	0.825056	0.999983	0.999971	0.975131
NID2	0.509807	83.5814	-33.7907	0.172784	-1.16638	-0.000911243	0.385179	0.0457626	-0.183178	-0.0851838	1.71978	0.0659579	1.0319	0.128159	0.438164	0.112483	0.336759	0.0353737	0.127504	0.174773	0.573506	1	1	1	1	1	0.561706	0.850815	0.721035	0.675905	0.448869	1	0.820173	0.999983	0.999971	0.975469
AGO4	0.174295	693.548	-338.774	3.98687	3.06201	-0.0209563	-0.168006	-0.0297415	0.0228109	0.014291	0.373518	0.0133427	0.231674	0.0256876	0.0902327	0.0188697	2.50056	0.104575	1.34054	0.0639083	0.573579	1	1	1	1	1	0.113806	0.746407	0.246939	0.800422	0.44884	1	0.807248	0.999983	0.999971	0.975469
CCDC115	0.159859	657.264	-320.632	3.83427	3.53737	-0.00615942	-0.230397	-0.03276	-0.108331	0.0123866	0.524939	0.0127784	0.261376	0.0378597	0.129912	0.0163492	0.0327832	0.329035	0.748746	0.695353	0.574002	1	1	1	1	1	0.856319	0.566228	0.386874	0.40435	0.448673	1	0.790737	0.999983	0.999971	0.975469
BABAM2	0.0259277	305.25	-144.625	1.82273	1.22967	0.0119553	-0.106622	-0.0154045	-0.0308105	-0.0150131	0.386332	0.0137266	0.247977	0.0288908	0.0970255	0.0198171	0.226922	1.94874	0.2843	0.100838	0.573933	1	1	1	1	1	0.633815	0.162722	0.593897	0.750826	0.4487	1	0.745131	0.999983	0.999971	0.975469
DIPK1B	0.508058	155.364	-69.6821	0.443179	-0.0953557	-0.00897157	0.497129	0.0595998	-0.201887	-0.0457312	1.08673	0.0433838	0.607995	0.0811799	0.279899	0.0603836	1.21869	0.16298	0.539005	0.520253	0.573573	1	1	1	1	1	0.269619	0.686428	0.462845	0.470734	0.448843	1	0.80116	0.999983	0.999971	0.975469
ZNF766	0.123985	311.778	-147.889	1.45438	1.60547	0.0162569	-0.170348	0.0587784	-0.237457	-0.0192736	0.606172	0.0183189	0.346694	0.0447865	0.154031	0.0254329	0.239542	1.6026	1.72243	2.37657	0.574294	1	1	1	1	1	0.624537	0.205535	0.18938	0.123167	0.448557	1	0.745131	0.999983	0.926659	0.975469
NUDT3	0.244697	341.812	-162.906	1.21398	0.547768	-0.000815262	-0.224845	-0.00763816	0.0343306	-0.0219661	0.741651	0.0192419	0.39	0.0540517	0.186127	0.0290193	0.539512	1.63636	0.0199691	0.0340209	0.572972	1	1	1	1	1	0.462635	0.200825	0.887623	0.853662	0.449081	1	0.745131	0.999983	0.999971	0.975766
TKTL1	0.838681	247.68	-115.84	0.642484	1.8931	-0.0405762	1.19122	0.262719	-0.875416	0.0502162	2.2001	0.0606677	1.00856	0.168186	0.565458	0.0665178	0.00253455	2.69564	2.44007	2.39678	0.569917	1	1	1	1	1	0.959848	0.100623	0.118271	0.121585	0.450292	1	0.737429	0.938777	0.925465	0.975806
SNX10	0.295003	875.023	-429.511	5.37957	4.69201	-0.0211035	-0.127898	-0.0452518	-0.0844356	0.0166796	0.645413	0.0188028	0.312199	0.0461958	0.158426	0.0220961	0.797302	0.00122171	0.959548	0.284052	0.569823	1	1	1	1	1	0.371901	0.972117	0.327301	0.594058	0.450329	1	0.837244	0.999983	0.999971	0.975806
TMED1	0.065434	252.639	-118.32	1.3993	0.627642	0.0103796	-0.0349532	-0.028589	0.00816148	-0.0193911	0.49913	0.0176651	0.315747	0.0371784	0.124553	0.0256771	0.0072372	0.854077	0.591312	0.00429367	0.57031	1	1	1	1	1	0.932204	0.355402	0.441912	0.947755	0.450136	1	0.757445	0.999983	0.999971	0.975806
SLC35A2	0.0738983	295.213	-139.606	1.68848	0.938053	-0.00124169	-0.0165471	-0.0215677	0.0194702	-0.017439	0.441493	0.0161288	0.269712	0.0323012	0.10969	0.0230827	0.752802	0.698869	0.445831	0.0315071	0.570779	1	1	1	1	1	0.385591	0.403164	0.504322	0.859114	0.44995	1	0.762027	0.999983	0.999971	0.975806
HINT3	0.220952	422.769	-203.385	2.11211	2.24338	-0.0164186	-0.416121	0.00447914	-0.140342	0.0179276	0.612319	0.0179892	0.328454	0.0456633	0.153534	0.0237552	0.272194	1.03576	0.00962179	0.835531	0.569542	1	1	1	1	1	0.601864	0.308809	0.92186	0.360678	0.450441	1	0.751939	0.999983	0.999971	0.975806
SNX17	0.10363	743.17	-363.585	4.83985	4.08599	0.00746571	-0.0749035	-0.0120485	-0.113708	-0.0101851	0.371036	0.0106114	0.190068	0.0269009	0.0941581	0.0134605	0.0239714	1.04189	0.2006	1.45836	0.572549	1	1	1	1	1	0.876958	0.307383	0.654237	0.227191	0.449248	1	0.751939	0.999983	0.999971	0.975806
SPATA1	0.278499	84.0383	-34.0192	0.192616	-1.84501	0.031925	0.445717	-0.00016281	-0.0478683	-0.0639648	1.65109	0.0559252	0.985638	0.123205	0.416733	0.0845509	0.00713416	0.0148151	1.74623e-06	0.0131941	0.572328	1	1	1	1	1	0.932688	0.903123	0.998946	0.908552	0.449335	1	0.829554	0.999983	0.999971	0.975806
ARRB1	0.0831204	601.493	-292.746	3.38542	2.82147	0.00891586	-0.213919	0.0193205	-0.0937169	-0.0113199	0.124967	0.0114114	0.226044	0.0211961	0.029255	0.0149803	0.0978587	2.69579	0.83086	10.2621	0.571004	1	1	1	1	1	0.754415	0.100614	0.362024	0.00135794	0.44986	1	0.737429	0.999983	0.0291378	0.975806
KIAA0319L	0.0732639	544.432	-264.216	3.50905	3.19535	-0.000249351	-0.179623	0.0515788	-0.175683	-0.00997213	0.274729	0.00982921	0.158921	0.0202269	0.0692267	0.0132113	0.842842	5.08053	6.50259	6.4404	0.56975	1	1	1	1	1	0.358585	0.0241959	0.0107718	0.0111554	0.450358	1	0.498614	0.228883	0.199744	0.975806
UBC	0.153865	1315.13	-649.563	9.3024	6.88565	-0.0108971	-0.125027	-0.0744406	0.0256627	0.0102584	0.483206	0.0105396	0.22749	0.034403	0.119557	0.0135755	0.503563	0.0478568	4.68196	0.0460739	0.571017	1	1	1	1	1	0.477939	0.826835	0.030481	0.830042	0.449855	1	0.816573	0.48833	0.999971	0.975806
MORC3	0.073327	589.226	-286.613	3.11199	2.58354	0.00164652	-0.0241501	0.0279485	-0.0949154	-0.0109321	0.470085	0.0107279	0.226631	0.0333246	0.118005	0.0144507	0.403656	0.377864	0.703374	0.646955	0.572305	1	1	1	1	1	0.525207	0.538749	0.401652	0.421204	0.449345	1	0.784758	0.999983	0.999971	0.975806
MRPL16	0.0788275	417.856	-200.928	2.48423	2.49874	0.00455166	-0.147684	0.00362346	-0.160539	-0.0134059	0.419229	0.0128553	0.236907	0.0311809	0.105008	0.0177323	0.0848046	1.94904	0.0135042	2.33731	0.571561	1	1	1	1	1	0.770889	0.162691	0.907488	0.126308	0.449639	1	0.745131	0.999983	0.93403	0.975806
RGPD8	0.572051	121.311	-52.6555	0.259694	-2.5447	0.0308786	-0.247384	0.00479411	0.20635	-0.0480803	1.45776	0.0383143	0.804341	0.0980506	0.35845	0.0635794	0.187051	1.33463	0.00239065	0.331402	0.571877	1	1	1	1	1	0.665382	0.247982	0.961004	0.564835	0.449514	1	0.751939	0.999983	0.999971	0.975806
TMPRSS9	2.46443	140.8	-62.4001	0.298417	-2.74705	-0.0404435	-0.416884	0.156627	0.107008	0.0719236	2.02157	0.0812692	0.95018	0.134291	0.485596	0.0952998	0.0934802	0.0268944	1.36031	0.0485607	0.569585	1	1	1	1	1	0.759799	0.869735	0.243483	0.825587	0.450424	1	0.825134	0.999983	0.999971	0.975806
RABIF	0.0920433	413.244	-198.622	2.5794	1.87235	0.000805837	0.00381674	-0.0364717	0.00733327	-0.0129689	0.331669	0.0123931	0.200599	0.0244122	0.0825271	0.0171511	0.508937	0.541297	2.23202	0.00789592	0.571774	1	1	1	1	1	0.475599	0.461896	0.135177	0.929194	0.449555	1	0.770115	0.978199	0.999971	0.975806
ATL3	0.243239	439.721	-211.861	1.96404	1.31884	0.0110513	0.0198763	0.0633667	-0.0824728	-0.0176445	0.756887	0.0181405	0.359566	0.0540657	0.189721	0.0233789	0.000265779	0.14392	1.37366	0.188968	0.569598	1	1	1	1	1	0.986993	0.704415	0.241185	0.663777	0.450419	1	0.802837	0.999983	0.999971	0.975806
TRBV7-4	0.675489	103.815	-43.9076	0.232164	-1.37076	0.0299803	-0.192812	0.0355104	-0.0862235	-0.0635756	1.48902	0.0492575	0.983019	0.107554	0.375627	0.0842365	0.0393095	1.06657	0.109007	0.0526912	0.569615	1	1	1	1	1	0.842837	0.301721	0.741277	0.818445	0.450412	1	0.751939	0.999983	0.999971	0.975806
GATC	0.0850511	200.216	-92.1079	0.837054	0.35751	0.0208285	-0.239283	0.0447916	-0.141313	-0.0269393	0.684349	0.0239792	0.443784	0.0504259	0.174475	0.0356303	0.233192	2.45526	0.789015	0.655997	0.571652	1	1	1	1	1	0.629167	0.117132	0.374398	0.417977	0.449603	1	0.737429	0.999983	0.999971	0.975806
NPM3	0.489071	150.183	-67.0914	0.44171	-0.316238	0.0410151	-0.391192	-0.000914023	-0.131814	-0.0429797	1.02905	0.0338102	0.761637	0.0795509	0.263701	0.0569805	0.903339	2.51669	0.000132015	0.249863	0.568951	1	1	1	1	1	0.341888	0.112647	0.990833	0.617172	0.450676	1	0.737429	0.999983	0.999971	0.976078
LRRC42	0.0991379	164.99	-74.495	0.652889	-0.0732832	0.0170724	0.123159	0.00457106	-0.101393	-0.0321959	0.814562	0.0294504	0.511899	0.0618631	0.207033	0.0426875	0.00533856	0.185042	0.00545972	0.239849	0.568852	1	1	1	1	1	0.941754	0.667076	0.941098	0.624316	0.450715	1	0.79853	0.999983	0.999971	0.976078
N4BP2	0.210559	448.412	-216.206	1.99735	1.52777	-0.00543784	-0.123205	0.0631891	-0.0790443	-0.0170292	0.684233	0.016997	0.335111	0.0488715	0.170746	0.0225851	1.87982	0.777119	1.67175	0.214309	0.56852	1	1	1	1	1	0.170355	0.378024	0.196024	0.643411	0.450848	1	0.760205	0.999983	0.999971	0.976202
ARF5	0.154845	827.689	-405.844	5.58702	4.58605	0.0058438	-0.0170066	-0.045026	-0.0771425	-0.0112636	0.401559	0.0118564	0.200496	0.0291806	0.101019	0.0149488	0.0326079	0.438239	2.38088	0.583157	0.567732	1	1	1	1	1	0.8567	0.507973	0.122828	0.445078	0.451162	1	0.77752	0.949055	0.999971	0.976402
ESYT2	0.106582	767.859	-375.929	4.13906	3.09092	-0.00824329	-0.200848	0.00137242	-0.00183711	0.00632092	0.0121336	0.006845	0.0121232	0.00976599	0.0106838	0.00838901	0.888722	274.143	0.019749	0.0295676	0.567727	1	1	1	1	1	0.345824	1.41884e-61	0.88824	0.863475	0.451164	1	1.22208e-59	0.999983	0.999971	0.976402
PMEPA1	0.410029	100.303	-42.1515	0.24763	-1.31554	-0.0031157	0.102424	0.0233157	-0.0503867	-0.068323	1.45524	0.0531166	0.874585	0.104091	0.363258	0.0906728	0.398989	0.284039	0.0501728	0.0192399	0.567779	1	1	1	1	1	0.527612	0.594066	0.822763	0.889681	0.451143	1	0.793617	0.999983	0.999971	0.976402
CLCC1	0.161568	298.575	-141.287	1.17001	0.172274	0.000501921	-0.339519	0.0183228	0.0653314	-0.02119	0.584306	0.018656	0.336347	0.0414454	0.146275	0.028131	0.419597	4.34571	0.195448	0.199481	0.567406	1	1	1	1	1	0.517138	0.0371024	0.65842	0.65514	0.451291	1	0.578106	0.999983	0.999971	0.976517
RPS27A	0.258106	1168.56	-576.281	7.80547	6.60668	-0.00656771	-0.417272	-0.0583671	-0.115714	0.0135611	0.716242	0.0143603	0.333138	0.050849	0.175804	0.0180196	0.0590536	1.05046	1.31756	0.433226	0.566369	1	1	1	1	1	0.807998	0.305402	0.25103	0.51041	0.451705	1	0.751939	0.999983	0.999971	0.977187
FAM118B	0.110212	262.846	-123.423	1.27814	1.29337	0.0143462	-0.247741	0.0490102	-0.201781	-0.0213475	0.525047	0.0196989	0.345069	0.0394714	0.134745	0.0283687	0.0782587	3.34839	1.54173	2.24251	0.566257	1	1	1	1	1	0.779671	0.067271	0.21436	0.134263	0.45175	1	0.703631	0.999983	0.954573	0.977187
SEM1	0.130783	556.532	-270.266	3.28791	3.28229	0.00796671	-0.138907	-0.00958198	-0.176818	-0.0122872	0.518934	0.0123779	0.260544	0.0375959	0.1283	0.0163358	0.0122512	1.14995	0.0649574	1.89932	0.56575	1	1	1	1	1	0.911866	0.28356	0.798825	0.168155	0.451953	1	0.751939	0.999983	0.999971	0.977302
IGKV5-2	1.53801	74.646	-29.323	0.118551	-2.52415	0.00487863	0.722463	-0.104149	0.124249	-0.114064	2.21177	0.0770586	1.34512	0.164512	0.535997	0.151633	0.146214	0.00224155	0.400788	0.0537354	0.56586	1	1	1	1	1	0.70218	0.962238	0.526682	0.816686	0.451909	1	0.835587	0.999983	0.999971	0.977302
VPS4A	0.0437204	485.787	-234.894	3.32974	2.64526	0.00171593	-0.0901081	-0.0168107	-0.0462796	-0.0093927	0.277074	0.00906229	0.159623	0.0202946	0.069064	0.012494	0.278924	1.97879	0.686133	0.449031	0.565168	1	1	1	1	1	0.597407	0.159518	0.407483	0.502795	0.452185	1	0.745131	0.999983	0.999971	0.977482
DIAPH3	0.462129	47.2088	-15.6044	0.0666958	-2.97098	0.0647576	0.525558	0.0729812	-0.149687	-0.115491	2.86897	0.0894184	1.70984	0.20721	0.736901	0.153618	0.119674	0.102782	0.124051	0.0412621	0.56522	1	1	1	1	1	0.729388	0.748516	0.724682	0.839033	0.452165	1	0.807707	0.999983	0.999971	0.977482
SUCO	0.115933	450.495	-217.248	2.47859	1.43103	-0.0190492	-0.212845	-0.00786172	0.0785359	0.0134853	0.458292	0.0136031	0.236548	0.0327617	0.113394	0.0179439	1.65254	0.317351	0.057584	0.479687	0.564787	1	1	1	1	1	0.198613	0.573204	0.810356	0.488564	0.452338	1	0.790948	0.999983	0.999971	0.977651
NPC2	0.221649	833.739	-408.87	5.40008	4.52619	-0.0056613	-0.329783	-0.0917288	-0.02477	0.0122673	0.575082	0.0123461	0.276411	0.0412796	0.142239	0.0163312	0.0293378	0.89928	4.93788	0.0303263	0.56424	1	1	1	1	1	0.864001	0.342975	0.0262742	0.861752	0.452557	1	0.756351	0.447208	0.999971	0.97784
SMG1P5	0.277043	124.97	-54.4852	0.354885	-1.1006	-0.0407893	-0.735299	0.0755484	-0.0268629	0.0472303	1.25964	0.0491961	0.703569	0.0862202	0.312505	0.0628791	0.148828	0.530338	0.767771	0.00738907	0.564195	1	1	1	1	1	0.699658	0.466465	0.380907	0.931498	0.452575	1	0.770711	0.999983	0.999971	0.97784
BMX	1.38214	171.97	-77.985	0.414939	0.98967	-0.00655117	0.716671	0.0904979	-0.455747	-0.0568163	1.42137	0.0547622	0.741757	0.100614	0.353284	0.0756856	0.986284	0.37554	0.809019	1.66417	0.563532	1	1	1	1	1	0.320652	0.54	0.36841	0.197041	0.45284	1	0.785106	0.999983	0.999971	0.977846
NDUFA5	0.105582	520.841	-252.42	3.05199	2.63779	-0.0138724	-0.259587	-0.0304776	-0.047976	0.0121228	0.496256	0.0122559	0.250928	0.0361664	0.123026	0.0161502	0.746626	0.567668	0.71015	0.152075	0.563442	1	1	1	1	1	0.387547	0.451187	0.399394	0.69656	0.452877	1	0.768807	0.999983	0.999971	0.977846
MRRF	0.0410624	267.44	-125.72	1.32239	0.825374	0.00457819	-0.126388	-0.00146426	-0.0462567	-0.019679	0.49211	0.017768	0.313224	0.0365329	0.123778	0.0262134	0.126273	1.75086	0.00160646	0.139657	0.563588	1	1	1	1	1	0.722328	0.185769	0.968029	0.708622	0.452818	1	0.745131	0.999983	0.999971	0.977846
LAMTOR4	0.320742	932.175	-458.088	6.00035	4.95133	0.00521756	-0.221938	-0.0232474	-0.0772874	-0.0156007	0.452831	0.0165821	0.242618	0.0307768	0.107128	0.0207772	0.231396	3.73943	0.570562	0.520487	0.563784	1	1	1	1	1	0.63049	0.0531425	0.450036	0.470634	0.45274	1	0.653898	0.999983	0.999971	0.977846
VPS41	0.14735	614.415	-299.207	3.50975	3.19697	0.00136453	-0.231151	0.0884179	-0.198436	-0.0117855	0.414539	0.0119291	0.214731	0.0298883	0.103545	0.0157766	0.489009	3.55832	8.75142	3.67269	0.558042	1	1	1	1	1	0.48437	0.0592478	0.00309361	0.0553109	0.45505	1	0.677484	0.0865218	0.628441	0.978144
VTA1	0.13156	514.308	-249.154	2.94964	3.03059	0.0103813	-0.110319	0.0599898	-0.247296	-0.0129261	0.4609	0.0133215	0.244717	0.0340139	0.116046	0.0172997	0.0997222	1.22146	3.11059	4.54119	0.558287	1	1	1	1	1	0.752163	0.269073	0.0777849	0.0330886	0.454951	1	0.751939	0.80611	0.458303	0.978144
TBPL1	0.318035	409.409	-196.704	2.33993	1.3209	-0.031428	-0.0861326	0.0204255	0.0473875	0.0183576	0.47304	0.0191136	0.277039	0.0342759	0.117959	0.0245023	2.90844	0.0881804	0.355114	0.161386	0.56133	1	1	1	1	1	0.088117	0.766503	0.551233	0.687883	0.453725	1	0.810066	0.999983	0.999971	0.978144
SDHA	0.0579433	719.28	-351.64	4.5807	4.01953	0.00480894	-0.130022	0.0232522	-0.166656	-0.00779655	0.391217	0.00791981	0.186264	0.0282158	0.0972156	0.0104211	0.0031228	1.36695	0.679116	2.93881	0.559728	1	1	1	1	1	0.955436	0.242336	0.409891	0.0864743	0.45437	1	0.751939	0.999983	0.799074	0.978144
LRCH4	0.0622113	581.678	-282.839	3.80496	3.00432	-0.0010117	-0.0421936	-0.024044	-0.0320377	-0.00889823	0.263732	0.00864114	0.148317	0.0191908	0.0658513	0.0118733	0.97828	1.10806	1.56973	0.236698	0.561648	1	1	1	1	1	0.322624	0.292504	0.210246	0.626601	0.453597	1	0.751939	0.999983	0.999971	0.978144
SCFD1	0.053417	589.349	-286.674	3.58986	3.05202	-0.00236075	-0.322467	0.0385615	-0.110032	-0.00951005	0.36061	0.00945564	0.182644	0.0260804	0.0900492	0.0127322	1.62287	6.72909	2.18616	1.49306	0.557901	1	1	1	1	1	0.202692	0.0094853	0.139256	0.221742	0.455107	1	0.265684	0.983026	0.999971	0.978144
POP4	0.0784865	456.842	-220.421	2.76685	2.69601	0.00820317	-0.0901973	0.0214523	-0.180222	-0.0119944	0.409444	0.011938	0.222024	0.0303677	0.102906	0.0160111	0.0356718	1.15101	0.499028	3.06714	0.561199	1	1	1	1	1	0.850195	0.283337	0.479928	0.0798901	0.453778	1	0.751939	0.999983	0.768318	0.978144
ARMC6	0.0840103	376.43	-180.215	2.16934	2.18526	0.015355	-0.258486	0.0402674	-0.194221	-0.0139602	0.363509	0.0133842	0.232861	0.0271705	0.0924947	0.0186109	0.767511	5.51019	2.19641	4.4092	0.562667	1	1	1	1	1	0.380988	0.018906	0.138333	0.0357456	0.453188	1	0.430655	0.983026	0.476937	0.978144
MDM1	0.122025	284.362	-134.181	1.42498	1.51044	-0.00148656	0.300355	0.0134987	-0.187252	-0.0201181	0.503113	0.0199061	0.301094	0.0388703	0.129118	0.0268785	0.920276	0.438796	0.120601	2.10319	0.560228	1	1	1	1	1	0.337403	0.507704	0.728384	0.146992	0.454168	1	0.77752	0.999983	0.979818	0.978144
RPL24	0.170604	924.927	-454.464	5.67415	4.46688	0.0334623	-0.12645	-0.0573115	-0.0334616	-0.0375942	2.04389	0.0469864	0.506114	0.126831	0.571978	0.0501736	0.017969	4.14146	0.204189	0.00342244	0.561426	1	1	1	1	1	0.893364	0.041845	0.651361	0.953349	0.453686	1	0.59298	0.999983	0.999971	0.978144
ELOVL3	0.66312	75.8667	-29.9334	0.143166	-2.00679	0.0507108	0.00471442	0.04295	-0.110048	-0.078579	1.89805	0.0630088	1.2496	0.139241	0.483056	0.105162	0.194512	0.610822	0.0951467	0.0519003	0.558339	1	1	1	1	1	0.659188	0.434478	0.757733	0.819789	0.45493	1	0.765806	0.999983	0.999971	0.978144
RECK	0.108552	360.222	-172.111	1.75474	1.7602	-0.0164868	-0.188219	0.0059108	-0.133375	0.0172811	0.652729	0.01778	0.340475	0.0475315	0.162297	0.0230428	0.299663	0.0300132	0.0154643	0.675351	0.562431	1	1	1	1	1	0.584094	0.86246	0.901034	0.411192	0.453282	1	0.822806	0.999983	0.999971	0.978144
PREX1	0.193179	1065.12	-524.558	6.54788	4.76662	0.00307756	0.180404	-0.0424902	0.0273856	-0.011184	0.472214	0.0110668	0.225322	0.034004	0.118307	0.014927	0.164703	0.23336	1.56141	0.053583	0.561375	1	1	1	1	1	0.684863	0.629043	0.211459	0.816942	0.453707	1	0.794182	0.999983	0.999971	0.978144
F12	0.346583	119.249	-51.6244	0.337481	-1.34042	0.0183884	0.151176	-0.0414352	0.0427591	-0.0502021	1.22976	0.0422635	0.778111	0.0911924	0.304904	0.0670248	0.00348499	0.228285	0.206453	0.0196667	0.561013	1	1	1	1	1	0.952925	0.632798	0.649562	0.888472	0.453852	1	0.794182	0.999983	0.999971	0.978144
USP8	0.0762838	626.672	-305.336	3.43199	2.64864	0.00538742	-0.170996	0.0269608	-0.0523902	-0.0187779	0.783595	0.0186902	0.266003	0.049247	0.21095	0.0251287	1.20203	3.3586	0.299714	0.0616797	0.558406	1	1	1	1	1	0.272916	0.0668549	0.584062	0.803861	0.454903	1	0.701304	0.999983	0.999971	0.978144
SNRPF	0.241603	467.193	-225.597	2.49046	2.44806	-0.0174364	-0.465115	-0.0427956	-0.0680878	0.017102	0.588459	0.0172353	0.318787	0.0427385	0.14457	0.0228698	0.465163	1.58923	1.00267	0.22181	0.5592	1	1	1	1	1	0.495221	0.207436	0.316665	0.637664	0.454583	1	0.745131	0.999983	0.999971	0.978144
CASK	0.184787	435.987	-209.994	1.9695	1.27003	0.00315319	-0.125806	-0.0185404	0.0293163	-0.0165971	0.716055	0.0159496	0.350351	0.0506403	0.176564	0.0222003	0.241189	0.748042	0.134044	0.0275686	0.558915	1	1	1	1	1	0.623348	0.387097	0.714276	0.868127	0.454698	1	0.760205	0.999983	0.999971	0.978144
UCHL1	1.22921	84.4801	-34.2401	0.153118	-2.7237	0.0122043	-0.135389	-0.0501266	0.19586	-0.106574	1.95971	0.0608388	1.27812	0.13379	0.471786	0.142605	0.0196862	0.618596	0.140374	0.172347	0.558513	1	1	1	1	1	0.888417	0.43157	0.707909	0.678035	0.45486	1	0.765806	0.999983	0.999971	0.978144
RAB39B	0.133806	82.6864	-33.3432	0.192409	-1.45931	0.0440732	0.086711	0.0476945	-0.165019	-0.0622013	1.57617	0.0527466	1.02687	0.117551	0.405495	0.0832288	0.21459	0.449434	0.164622	0.165613	0.558536	1	1	1	1	1	0.643193	0.502604	0.684936	0.68404	0.454851	1	0.776463	0.999983	0.999971	0.978144
XPO6	0.319224	920.489	-452.245	5.40453	3.76827	-0.00201405	0.294908	-0.0767762	0.110102	-0.014645	0.598451	0.0149277	0.288801	0.0432481	0.14985	0.0195416	1.09603	0.544545	3.15151	0.53986	0.561642	1	1	1	1	1	0.295138	0.460555	0.0758566	0.462491	0.453599	1	0.770115	0.79575	0.999971	0.978144
HASPIN	0.408203	45.8184	-14.9092	0.0638196	-3.83294	0.081001	0.390018	-0.019821	0.0751577	-0.116482	2.97532	0.0794185	1.91531	0.212916	0.743675	0.155578	0.542466	0.221667	0.00866633	0.0102136	0.560559	1	1	1	1	1	0.461413	0.637773	0.92583	0.919501	0.454035	1	0.794339	0.999983	0.999971	0.978144
ACAD9	0.0514943	286.084	-135.042	1.45412	1.25575	0.00729949	-0.141043	0.0136052	-0.121765	-0.0190609	0.566548	0.0179382	0.328019	0.0417512	0.142507	0.025442	0.030762	1.4468	0.106186	0.730073	0.561284	1	1	1	1	1	0.860772	0.229042	0.744529	0.392859	0.453743	1	0.747726	0.999983	0.999971	0.978144
PDE4B	0.27843	542.505	-263.253	2.61724	1.44742	0.0164671	-0.0566011	-0.0851672	0.15367	-0.0152444	0.636297	0.0144082	0.314926	0.0453478	0.157459	0.0203475	0.753649	0.474831	3.52722	0.952446	0.561305	1	1	1	1	1	0.385323	0.490773	0.060369	0.329098	0.453735	1	0.774916	0.719657	0.999971	0.978144
LITAF	0.354195	1060.59	-522.295	6.75963	5.24088	-0.0221393	0.259654	-0.0533927	-0.0090002	0.0164878	0.603904	0.0172357	0.305084	0.0428179	0.148816	0.0220449	1.24783	2.39314	1.55494	0.00365767	0.559382	1	1	1	1	1	0.263967	0.121869	0.212408	0.951774	0.454509	1	0.737429	0.999983	0.999971	0.978144
CIPC	0.126846	182.313	-83.1565	0.674858	0.21061	-0.029938	-0.291012	0.0502105	-0.130128	0.0318611	0.82119	0.0336462	0.476862	0.0601387	0.208082	0.0426408	0.237754	0.0171996	0.697078	0.391083	0.558302	1	1	1	1	1	0.625833	0.895659	0.403767	0.531731	0.454945	1	0.828424	0.999983	0.999971	0.978144
STK19	0.0585827	152.169	-68.0846	0.594941	-0.390114	0.00942148	0.137722	-0.0189667	-0.03189	-0.0345388	0.85847	0.0308436	0.538556	0.0646629	0.215501	0.0462319	0.0742305	0.147888	0.0860347	0.0218983	0.558125	1	1	1	1	1	0.785274	0.700562	0.76928	0.882358	0.455017	1	0.802835	0.999983	0.999971	0.978144
SPDYE2	1.04605	65.6646	-24.8323	0.104432	-2.80699	0.027452	0.858818	-0.0190372	0.0299146	-0.0950522	2.36641	0.0812804	1.33236	0.174537	0.588859	0.127039	0.0384446	0.0321689	0.0118969	0.00258074	0.559824	1	1	1	1	1	0.844553	0.857657	0.913145	0.959484	0.454331	1	0.821663	0.999983	0.999971	0.978144
FCGBP	0.755715	108.919	-46.4593	0.229085	-1.08376	0.0470596	-0.390892	0.0146887	-0.129806	-0.0593547	1.39982	0.0420853	1.05197	0.10792	0.362648	0.0793108	0.718768	1.76732	0.0185253	0.128122	0.560074	1	1	1	1	1	0.396548	0.183714	0.891736	0.720388	0.45423	1	0.745131	0.999983	0.999971	0.978144
HERPUD1	0.170865	924.099	-454.05	6.05082	3.98748	-0.0186648	-0.279086	-0.100578	0.19257	0.0110046	0.515269	0.0115905	0.235775	0.0359537	0.123994	0.0147454	2.68252	0.898117	7.82568	2.41199	0.556977	1	1	1	1	1	0.101455	0.343287	0.00515092	0.12041	0.455481	1	0.756351	0.133242	0.9222	0.978524
SPI1	0.268703	1261.82	-622.911	8.8016	6.04208	0.00149561	0.137527	-0.0888975	0.118835	-0.0134133	0.556786	0.0138925	0.267215	0.0397245	0.137875	0.0179702	0.543034	0.0220523	5.00796	0.742877	0.557144	1	1	1	1	1	0.461178	0.881948	0.025231	0.388741	0.455413	1	0.826561	0.437439	0.999971	0.978524
GCNT4	0.718278	99.705	-41.8525	0.207927	-0.821532	0.0143848	0.210573	-0.0227765	-0.154405	-0.0701717	1.47423	0.0519759	1.03622	0.117294	0.378005	0.0940307	0.0325399	0.195628	0.0377069	0.166851	0.556909	1	1	1	1	1	0.856848	0.658273	0.846033	0.682926	0.455508	1	0.796209	0.999983	0.999971	0.978524
TXNDC9	0.162672	364.391	-174.195	1.84861	2.10744	0.00795096	-0.0409786	0.0364862	-0.2269	-0.0171769	0.471882	0.0167539	0.283072	0.0354776	0.119917	0.023022	0.0118899	0.814875	1.05767	3.58016	0.556676	1	1	1	1	1	0.91317	0.366683	0.303748	0.0584735	0.455603	1	0.759971	0.999983	0.652115	0.978567
SGSM2	0.0670787	411.802	-197.901	2.18677	1.90607	-0.00330398	-0.0544189	0.0171752	-0.0980468	-0.0138837	0.499924	0.0135922	0.260195	0.0362899	0.124794	0.0186118	1.33995	0.574304	0.223991	0.617278	0.556464	1	1	1	1	1	0.247044	0.448554	0.636015	0.432061	0.455689	1	0.768777	0.999983	0.999971	0.97859
CAMK1D	0.224916	422.611	-203.305	2.1578	1.32117	0.00752502	-0.0852285	-0.0765145	0.0920554	-0.0163931	0.505919	0.0153002	0.289267	0.0368575	0.126234	0.0219859	0.00246095	1.11412	4.30959	0.531795	0.555951	1	1	1	1	1	0.960435	0.291188	0.037898	0.465853	0.455896	1	0.751939	0.566645	0.999971	0.978876
ERCC2	0.0549292	172.89	-78.4449	0.718709	0.17865	0.0140625	-0.0134731	0.0219908	-0.131538	-0.0300021	0.749883	0.027382	0.480557	0.0565993	0.190912	0.0402769	8.77737e-07	0.639881	0.150959	0.474719	0.554872	1	1	1	1	1	0.999252	0.423754	0.69762	0.490824	0.456334	1	0.763327	0.999983	0.999971	0.979082
EIF5A2	0.172536	134.264	-59.1321	0.427829	-0.245815	-0.0302023	-0.0866028	0.056529	-0.182669	0.0423454	1.10581	0.0475713	0.620735	0.0832817	0.28332	0.0568498	0.000222938	0.257818	0.460727	0.415696	0.554824	1	1	1	1	1	0.988087	0.611623	0.497285	0.519093	0.456353	1	0.793617	0.999983	0.999971	0.979082
RPP14	0.298697	81.3134	-32.6567	0.17509	-1.45218	0.0375199	-0.0641023	0.059514	-0.173414	-0.0702388	1.64806	0.0550296	1.09504	0.121669	0.42302	0.0943001	0.0890537	0.705397	0.239265	0.168053	0.554792	1	1	1	1	1	0.765384	0.400976	0.624737	0.681848	0.456366	1	0.762027	0.999983	0.999971	0.979082
PAFAH1B2	0.214781	453.682	-218.841	2.33126	1.36971	-0.0012948	0.0300485	-0.00311419	0.0470567	-0.0157772	0.522663	0.0153367	0.270192	0.0370471	0.129608	0.0211788	0.968524	0.207637	0.00706613	0.13182	0.554953	1	1	1	1	1	0.325048	0.648626	0.933008	0.716553	0.456301	1	0.795058	0.999983	0.999971	0.979082
TNFRSF4	0.488352	344.936	-164.468	1.41675	1.43291	0.0181671	-0.12323	0.0405933	-0.191914	-0.0257094	0.89639	0.0256243	0.491833	0.0641188	0.222653	0.0345122	0.0534639	0.803087	0.40081	0.742944	0.554931	1	1	1	1	1	0.817142	0.370172	0.526671	0.388719	0.45631	1	0.760205	0.999983	0.999971	0.979082
SLC35A3	0.116695	298.87	-141.435	1.47151	1.17929	-0.0261123	-0.400261	0.020402	-0.0649149	0.0194315	0.496855	0.0193012	0.300665	0.0361012	0.124402	0.0261021	1.43414	1.27682	0.319375	0.272291	0.554194	1	1	1	1	1	0.231091	0.25849	0.571984	0.601799	0.456609	1	0.751939	0.999983	0.999971	0.979277
SLC10A7	0.102217	140.106	-62.0531	0.449248	-1.13944	0.0214596	-0.0119841	0.0194761	0.0141912	-0.0375101	1.03664	0.0341071	0.607841	0.0733483	0.258846	0.0503911	0.0265777	0.609224	0.0705057	0.00300575	0.5541	1	1	1	1	1	0.870497	0.43508	0.790602	0.956278	0.456647	1	0.765806	0.999983	0.999971	0.979277
CCDC57	0.0673696	319.647	-151.823	1.73825	1.7403	0.00444909	-0.135344	0.0125174	-0.151989	-0.0163097	0.406892	0.0150446	0.264741	0.0309849	0.103605	0.0219122	0.095349	2.175	0.163203	2.15208	0.554016	1	1	1	1	1	0.757484	0.14027	0.686224	0.142377	0.456681	1	0.742257	0.999983	0.971116	0.979277
ACAA1	0.119034	582.25	-283.125	3.84124	3.09916	-0.000594674	0.152396	-0.0319286	-0.0485184	-0.010665	0.277344	0.0108553	0.162543	0.0200359	0.0690797	0.0143333	0.942571	0.334576	2.53947	0.493301	0.553639	1	1	1	1	1	0.331617	0.562977	0.111032	0.482458	0.456835	1	0.79034	0.911991	0.999971	0.979284
CCT5	0.0733213	717.659	-350.829	4.562	3.96964	0.00209082	-0.148734	0.00796082	-0.137297	-0.00833753	0.421751	0.00863331	0.199796	0.0303263	0.104477	0.0112035	0.235295	1.46508	0.0689091	1.72696	0.553815	1	1	1	1	1	0.627625	0.226124	0.792932	0.188799	0.456763	1	0.747726	0.999983	0.999971	0.979284
KCTD2	0.077871	215.962	-99.9811	1.00774	-0.0222063	0.0148039	0.112593	-0.0336292	0.0358976	-0.0230911	0.631514	0.0216513	0.384793	0.0469442	0.157483	0.0310417	0.0496787	0.112601	0.513178	0.051959	0.553351	1	1	1	1	1	0.823623	0.737202	0.473766	0.819689	0.456952	1	0.805835	0.999983	0.999971	0.979374
UICLM	3.06572	61.7823	-22.8912	0.0781546	-3.17616	-0.105149	-3.12159	-0.231447	0.399601	0.17522	2.8091	0.122204	4.15908	0.219797	0.672195	0.235715	0.306691	0.0686819	1.10882	0.353397	0.552575	1	1	1	1	1	0.579718	0.793266	0.29234	0.552197	0.457267	1	0.812542	0.999983	0.999971	0.979891
TRIM69	0.275895	474.244	-229.122	2.29412	3.13722	-0.0113188	-0.364005	0.0407834	-0.318471	0.0173235	0.685315	0.0176865	0.357114	0.050699	0.171568	0.0233142	0.0129794	0.539057	0.647093	3.44561	0.552117	1	1	1	1	1	0.909295	0.462824	0.421154	0.06342	0.457454	1	0.770115	0.999983	0.678189	0.98013
RAB4A	0.161632	490.406	-237.203	2.92518	2.01085	-0.00326092	0.208453	-0.0381843	0.035238	-0.0132783	0.383718	0.0135911	0.217335	0.0276378	0.0955633	0.0178798	1.64086	0.382374	1.90881	0.135969	0.551522	1	1	1	1	1	0.200208	0.536335	0.167095	0.712322	0.457697	1	0.784258	0.999983	0.999971	0.98049
SOX13	0.604097	118.689	-51.3443	0.275812	-0.855588	-0.04051	0.0060062	0.0599082	-0.150361	0.0544476	1.46815	0.0632898	0.773199	0.109674	0.373762	0.0733436	3.74446e-05	0.444842	0.298376	0.161839	0.551105	1	1	1	1	1	0.995118	0.504795	0.584903	0.687469	0.457867	1	0.777255	0.999983	0.999971	0.980693
FCGRT	0.293154	1155.52	-569.762	7.83533	5.92832	0.0202746	-0.197433	-0.0864519	0.00698279	-0.0148228	0.614047	0.0161275	0.296878	0.0436259	0.151186	0.0199765	1.23597	1.51328	3.92699	0.00213322	0.550585	1	1	1	1	1	0.266249	0.218639	0.0475168	0.963161	0.458079	1	0.747726	0.639864	0.999971	0.980855
SPRED2	0.223158	103.908	-43.9539	0.276289	-2.03316	0.0294976	0.302175	-0.0412402	0.107847	-0.0494782	1.39985	0.0440532	0.820785	0.101761	0.346603	0.066683	0.053363	0.0498724	0.164241	0.0968178	0.550552	1	1	1	1	1	0.817311	0.823285	0.685281	0.755682	0.458092	1	0.815832	0.999983	0.999971	0.980855
DTX1	0.34212	178.205	-81.1027	0.592212	0.231049	-0.0119846	-0.234796	0.00595525	-0.107771	-0.0412686	0.880858	0.0332689	0.584867	0.0641286	0.219842	0.0556287	1.04981	1.5843	0.00862376	0.240314	0.550353	1	1	1	1	1	0.305552	0.208142	0.926011	0.623979	0.458173	1	0.745131	0.999983	0.999971	0.980869
FAM89B	0.104728	198.399	-91.1995	0.904339	0.461919	0.0132937	0.179635	-0.040501	-0.0842828	-0.0262717	0.659733	0.0243109	0.431656	0.0516613	0.166784	0.0354202	0.00176672	0.0283641	0.614612	0.255369	0.550142	1	1	1	1	1	0.966473	0.866256	0.433056	0.61332	0.458259	1	0.824164	0.999983	0.999971	0.980893
RRP12	0.193251	599.022	-291.511	3.32805	2.20565	-0.00584012	0.0862067	-0.0148917	0.0558342	-0.0131044	0.518356	0.0131527	0.254706	0.0371527	0.129289	0.0177326	2.3667	0.00606042	0.16066	0.186499	0.546118	1	1	1	1	1	0.123949	0.937948	0.68855	0.665846	0.459908	1	0.83285	0.999983	0.999971	0.980994
SLC2A3	0.3111	1079.61	-531.805	6.90465	4.46593	-0.00979843	0.433725	-0.0781805	0.181577	-0.0134183	0.435119	0.0135076	0.213976	0.0300118	0.106508	0.0181654	3.83573	4.15979	6.786	2.90638	0.545637	1	1	1	1	1	0.0501711	0.0413947	0.00918757	0.0882295	0.460106	1	0.591209	0.202451	0.807013	0.980994
RRN3P2	0.437851	61.7291	-22.8646	0.106337	-3.55394	0.0589921	0.25277	-0.0595263	0.192888	-0.0829764	2.32732	0.0620328	1.44383	0.165181	0.571033	0.112206	0.416546	0.250117	0.129866	0.1141	0.546862	1	1	1	1	1	0.518666	0.616992	0.718571	0.735523	0.459603	1	0.793617	0.999983	0.999971	0.980994
ENO3	0.113908	125.317	-54.6584	0.393019	-0.936322	0.02555	0.339349	-0.0108502	-0.0554709	-0.040454	1.10104	0.0382251	0.668738	0.0837245	0.278838	0.0547229	0.0419301	0.000964336	0.0167946	0.0395756	0.546494	1	1	1	1	1	0.837753	0.975227	0.896888	0.842313	0.459754	1	0.837499	0.999983	0.999971	0.980994
YIPF4	0.15895	498.609	-241.305	3.11512	2.66553	-0.000720233	-0.0680307	0.0704579	-0.15565	-0.0125608	0.333698	0.0129301	0.198667	0.0248291	0.0846819	0.0170188	0.934331	1.4811	8.0526	3.37846	0.544727	1	1	1	1	1	0.33374	0.223603	0.00454384	0.0660538	0.46048	1	0.747726	0.119667	0.692199	0.980994
ACADS	0.160071	365.661	-174.83	2.02143	2.06668	0.0103679	-0.0678069	0.0336008	-0.193238	-0.0161713	0.41531	0.0162003	0.259758	0.0311181	0.104767	0.0218669	0.0168731	1.297	1.16594	3.40202	0.546909	1	1	1	1	1	0.896648	0.254761	0.280238	0.0651166	0.459583	1	0.751939	0.999983	0.687348	0.980994
DYRK2	0.212346	621.629	-302.814	3.02731	2.51206	0.0050639	0.122734	-0.0184358	-0.0504707	-0.008647	0.00754367	0.00865115	0.00751729	0.00713395	0.00738213	0.0116807	0.100893	266.342	6.67826	46.7428	0.548019	1	1	1	1	1	0.75076	7.1162e-60	0.00975956	8.09413e-12	0.459128	1	6.08183e-58	0.212551	2.55904e-10	0.980994
PPT1	0.21742	1242.67	-613.333	8.32714	6.48234	-0.00548023	-0.240731	-0.0541837	-0.0377504	0.0126376	0.567139	0.0138326	0.270082	0.0404919	0.140291	0.0170592	0.110743	0.367402	1.79061	0.0724081	0.548798	1	1	1	1	1	0.7393	0.544424	0.180852	0.787862	0.458809	1	0.786839	0.999983	0.999971	0.980994
C12orf29	0.240278	307.959	-145.979	1.57157	0.836073	-0.0228006	-0.192145	0.030364	-0.0136395	0.0206211	0.550338	0.0218098	0.319066	0.0398669	0.137005	0.0278878	0.565999	0.0142406	0.580087	0.00991119	0.546758	1	1	1	1	1	0.451853	0.905011	0.446278	0.920698	0.459645	1	0.82986	0.999983	0.999971	0.980994
RCBTB1	0.112673	259.194	-121.597	1.22666	0.582496	-0.0207167	-0.375752	-0.0650677	0.0620275	0.0217386	0.547117	0.0208595	0.360923	0.0411999	0.13568	0.0294298	0.442178	0.538324	2.49424	0.208996	0.545619	1	1	1	1	1	0.506073	0.463128	0.114263	0.647555	0.460113	1	0.770115	0.927303	0.999971	0.980994
UQCC2	0.12684	305.501	-144.751	1.55585	1.75573	0.0061418	-0.233621	0.0101558	-0.18315	-0.0191975	0.481868	0.0177772	0.317042	0.0364017	0.121191	0.0259904	0.0520794	3.09558	0.0778368	2.28387	0.545585	1	1	1	1	1	0.819484	0.078505	0.780251	0.130725	0.460127	1	0.718229	0.999983	0.945339	0.980994
GTF3C6	0.13085	693.165	-338.582	4.41987	3.75689	-0.00291191	0.029474	-0.0391347	-0.0750605	-0.0103587	0.492932	0.0105144	0.236901	0.0354837	0.121981	0.0140029	1.61515	0.0673123	1.21637	0.37865	0.547239	1	1	1	1	1	0.203769	0.795291	0.270074	0.538327	0.459448	1	0.812542	0.999983	0.999971	0.980994
WASF2	0.387946	771.275	-377.638	4.89047	2.96042	0.00706937	-0.0178008	0.00410163	0.0939381	-0.0138706	0.340814	0.0134322	0.276117	0.0278797	0.0856584	0.0187923	5.30226e-05	0.363947	0.021644	1.20266	0.544792	1	1	1	1	1	0.99419	0.546322	0.883038	0.27279	0.460453	1	0.787239	0.999983	0.999971	0.980994
CD52	0.284855	1097.55	-540.777	7.02905	6.53617	-0.0035196	-0.0828914	-0.0375044	-0.243946	0.0144066	0.681233	0.0157655	0.324578	0.0479686	0.166628	0.0194512	0.425527	0.0142973	0.611294	2.14335	0.548565	1	1	1	1	1	0.514192	0.904823	0.434301	0.143189	0.458905	1	0.82986	0.999983	0.972754	0.980994
IFFO2	0.498814	219.86	-101.93	0.589955	-0.753497	0.0135686	-0.240861	0.0116479	0.0811556	-0.0297651	0.9061	0.0259196	0.50522	0.0654588	0.228693	0.0402829	0.00280199	1.71459	0.0316634	0.12593	0.545976	1	1	1	1	1	0.957785	0.190391	0.858768	0.722689	0.459967	1	0.745131	0.999983	0.999971	0.980994
CDC42BPG	0.515117	76.2108	-30.1054	0.139912	-2.95509	0.0426065	0.732059	-0.0296425	0.1059	-0.0655294	2.05194	0.0617265	1.09779	0.149795	0.512743	0.0884356	0.0540766	0.0417839	0.0391596	0.0426574	0.549057	1	1	1	1	1	0.816116	0.838032	0.843133	0.836372	0.458703	1	0.817799	0.999983	0.999971	0.980994
PPP1R3B	0.489296	289.733	-136.866	1.0373	-0.123556	-0.0268805	0.370681	-0.0840222	0.166818	-0.00649117	0.00933942	0.00801685	0.00956607	0.00874314	0.00900208	0.00876554	12.4974	1591.48	92.3534	343.402	0.548389	1	1	1	1	1	0.000407512	0	7.25003e-22	1.15875e-76	0.458977	0.0337591	0	8.86875e-20	8.11061e-75	0.980994
UNC119B	0.0812275	131.22	-57.6098	0.424562	-0.859877	0.020221	0.0679422	-0.0257603	-0.0147066	-0.0403879	1.02409	0.0349318	0.665907	0.0771797	0.257114	0.0546689	0.0168462	0.368484	0.111403	0.0032717	0.545786	1	1	1	1	1	0.89673	0.543832	0.738553	0.954387	0.460045	1	0.786839	0.999983	0.999971	0.980994
SLCO3A1	0.137772	704.792	-344.396	4.34126	3.08175	0.00542969	-0.125478	0.00498422	0.00690945	-0.0174348	0.232127	0.015938	0.257697	0.0234743	0.0700063	0.0235902	0.549394	2.38521	0.0450826	0.00974121	0.546224	1	1	1	1	1	0.458566	0.122489	0.831852	0.921378	0.459865	1	0.737429	0.999983	0.999971	0.980994
ODF3B	0.330301	772.433	-378.217	4.3962	4.25438	-0.00743043	-0.476377	-0.0188229	-0.157198	0.0150643	0.862839	0.0154182	0.399246	0.0617628	0.213202	0.020323	0.0159276	0.948918	0.0928792	0.543635	0.54944	1	1	1	1	1	0.89957	0.329995	0.760548	0.46093	0.458547	1	0.753274	0.999983	0.999971	0.980994
RGS6	0.732982	370.024	-177.012	1.54229	0.382674	0.0030055	0.192439	0.058338	0.0271023	-0.0156469	0.0568993	0.0190792	0.0572226	0.0261173	0.037958	0.0211935	0.174879	10.8802	4.98939	0.509809	0.545071	1	1	1	1	1	0.675812	0.000971996	0.0255032	0.475222	0.460339	1	0.0359604	0.439225	0.999971	0.980994
PNRC2	0.0604685	544.55	-264.275	3.26126	2.75654	-0.00958248	-0.245033	-0.0166409	-0.0585141	0.0100397	0.445725	0.0101331	0.220949	0.032185	0.110425	0.0135535	0.347725	0.726699	0.26733	0.280794	0.548702	1	1	1	1	1	0.555404	0.393955	0.605128	0.596181	0.458849	1	0.760892	0.999983	0.999971	0.980994
SLC22A4	0.710508	503.693	-243.847	2.45311	0.783335	-0.0350325	0.27863	-0.0651812	0.242032	0.0250344	0.825204	0.0258329	0.417573	0.0580306	0.201284	0.0338104	1.50399	2.04509	1.26162	1.44586	0.548243	1	1	1	1	1	0.220059	0.152698	0.261344	0.229193	0.459037	1	0.744691	0.999983	0.999971	0.980994
C6orf47	0.106571	363.503	-173.751	2.08321	1.93214	0.00545565	-0.0320989	0.0277273	-0.148977	-0.0148893	0.387752	0.0147726	0.23772	0.0287419	0.098371	0.0201642	0.0703008	0.897333	0.930645	2.29354	0.545235	1	1	1	1	1	0.790899	0.343498	0.334695	0.129913	0.460271	1	0.756351	0.999983	0.943637	0.980994
MTND1P11	1.81786	106.928	-45.4639	0.168708	-1.04412	-0.0836739	-1.3697	0.0371418	-0.0477857	0.0759954	2.04268	0.0732194	1.18669	0.144449	0.502782	0.102916	0.776171	0.78695	0.0661147	0.00903309	0.545267	1	1	1	1	1	0.378315	0.375024	0.79708	0.924281	0.460258	1	0.760205	0.999983	0.999971	0.980994
LINC00426	0.159066	214.75	-99.3748	0.822245	0.268916	-0.00830684	-0.35252	0.0116252	-0.0722548	0.026496	0.719715	0.0272383	0.447814	0.0533263	0.181264	0.0357398	0.171774	0.138864	0.0475245	0.158894	0.549612	1	1	1	1	1	0.67854	0.709413	0.827428	0.690176	0.458476	1	0.803627	0.999983	0.999971	0.980994
LINC01480	0.836167	107.759	-45.8797	0.229806	-2.04934	0.0211166	-0.353415	0.00424065	0.0984748	-0.0665213	1.55039	0.0497735	0.981521	0.107242	0.379706	0.0898771	7.5282e-05	1.49388	0.00156364	0.0672596	0.547802	1	1	1	1	1	0.993077	0.221615	0.968458	0.795369	0.459217	1	0.747726	0.999983	0.999971	0.980994
LINC00869	0.120034	310.452	-147.226	1.47999	1.80872	-0.0197826	-0.148651	0.000445019	-0.191251	0.0196224	0.590824	0.0200805	0.341437	0.0441735	0.148113	0.026476	0.421476	0.00135096	0.000101492	1.66732	0.549288	1	1	1	1	1	0.516202	0.97068	0.991962	0.196618	0.458609	1	0.837109	0.999983	0.999971	0.980994
LINC02591	0.120034	308.928	-146.464	1.47011	1.79786	-0.0198117	-0.14926	0.00043408	-0.191142	0.0196314	0.590791	0.0201607	0.342158	0.0441921	0.148133	0.0265867	0.420704	0.00121719	9.64829e-05	1.66497	0.545222	1	1	1	1	1	0.516586	0.972169	0.992163	0.196933	0.460276	1	0.837244	0.999983	0.999971	0.980994
SLU7	0.0764442	608.705	-296.353	4.26085	3.63999	-0.0046858	-0.132259	0.0182454	-0.137419	0.00584355	0.0201235	0.00706647	0.0200358	0.0108412	0.0140495	0.00791938	0.0474176	43.0935	2.83237	95.6689	0.544467	1	1	1	1	1	0.827619	5.21861e-11	0.0923822	1.35798e-22	0.460587	1	2.58004e-09	0.861246	5.40263e-21	0.981062
CD8A	0.662024	685.111	-334.556	3.34051	5.08903	-0.0118938	0.383185	0.106002	-0.613024	0.0214659	1.08171	0.0220899	0.526858	0.0783219	0.267789	0.0291062	0.00149126	1.51653	1.83174	5.24044	0.543912	1	1	1	1	1	0.969196	0.218145	0.175922	0.0220677	0.460816	1	0.747726	0.999983	0.344862	0.98123
CCDC85B	0.343538	701.516	-342.758	4.13165	4.29597	0.00132755	-0.150399	0.045023	-0.265715	-0.0156727	0.404431	0.0168801	0.239194	0.0285504	0.0962487	0.0212504	0.732086	2.84007	2.48682	7.62153	0.543944	1	1	1	1	1	0.392208	0.0919402	0.114803	0.00576756	0.460803	1	0.736765	0.928716	0.111181	0.98123
ACSL4	0.216592	646.686	-315.343	3.50992	3.43024	-0.0164401	-0.154633	0.0501782	-0.192374	0.0132069	0.486589	0.0138408	0.248401	0.0352149	0.121214	0.0179295	0.954946	0.0580047	2.03038	2.51875	0.542584	1	1	1	1	1	0.328463	0.809678	0.154182	0.1125	0.461364	1	0.81406	0.999983	0.895454	0.981889
SPCS3	0.100206	800.933	-392.467	4.53471	3.4625	-0.0028621	-0.328341	-0.00329576	-0.00259518	-0.00918958	0.464572	0.00935221	0.219113	0.0332066	0.114853	0.0124773	1.70343	4.25257	0.00985059	0.000510567	0.542434	1	1	1	1	1	0.19184	0.0391911	0.92094	0.981973	0.461426	1	0.586268	0.999983	0.999971	0.981889
DOCK1	0.4856	64.1016	-24.0508	0.108061	-3.8873	0.0343559	0.311863	-0.0172025	0.256006	-0.083239	2.44244	0.0672936	1.2571	0.159749	0.589003	0.112986	0.00639086	0.12012	0.0115959	0.188914	0.542757	1	1	1	1	1	0.936283	0.728904	0.914246	0.663822	0.461292	1	0.805835	0.999983	0.999971	0.981889
RPUSD4	0.0421358	165.429	-74.7145	0.644919	-0.125149	0.0202617	-0.142586	0.00682775	-0.0831166	-0.0311405	0.787247	0.0274644	0.525688	0.0589139	0.199236	0.0422626	0.112294	1.33916	0.0134313	0.174036	0.542923	1	1	1	1	1	0.737548	0.247182	0.907737	0.676549	0.461224	1	0.751939	0.999983	0.999971	0.981889
TFE3	0.17574	752.059	-368.029	5.0306	3.07336	-0.000310145	0.0944423	-0.0718376	0.163307	-0.0109387	0.355471	0.0111978	0.184521	0.0250882	0.0883291	0.0148624	0.768989	0.00187484	8.19904	3.41823	0.541693	1	1	1	1	1	0.38053	0.965463	0.00419126	0.0644803	0.461732	1	0.836419	0.11173	0.683728	0.981995
MS4A6A	0.234791	1214.81	-599.406	8.18143	6.08975	0.0145828	-0.0907995	-0.0767131	0.0138474	-0.0131916	0.630097	0.0147034	0.294991	0.0450384	0.158707	0.0179279	0.455024	0.576022	2.90117	0.00761282	0.541425	1	1	1	1	1	0.499959	0.447876	0.0885151	0.930472	0.461843	1	0.768567	0.845675	0.999971	0.981995
DDA1	0.0856785	420.567	-202.284	2.64548	1.80936	0.00437565	0.0423331	-0.0604438	0.0445056	-0.0118853	0.321985	0.0115319	0.196153	0.0238108	0.0798138	0.0161529	0.0484807	0.186179	6.44399	0.310938	0.541406	1	1	1	1	1	0.825728	0.666116	0.0111328	0.577105	0.461851	1	0.798088	0.234635	0.999971	0.981995
CCDC126	0.209589	357.935	-170.968	1.88552	1.77308	0.00209259	0.158015	0.0183593	-0.145324	-0.0182893	0.467433	0.0187186	0.277074	0.0344399	0.118026	0.0248443	0.478281	0.00276848	0.284176	1.51607	0.541925	1	1	1	1	1	0.489202	0.958038	0.593977	0.218216	0.461636	1	0.835132	0.999983	0.999971	0.981995
SIGLEC12	2.65091	64.629	-24.3145	0.0892444	-7.39137	0.0620965	0.652776	-0.128099	0.678785	-0.118259	4.93571	0.100357	2.02229	0.328737	1.15644	0.160691	0.041449	0.0267087	0.151843	0.344524	0.541613	1	1	1	1	1	0.838674	0.870182	0.69678	0.55723	0.461765	1	0.825134	0.999983	0.999971	0.981995
ATP5F1D	0.209469	872.805	-428.403	5.62973	4.94367	0.0070057	-0.173129	-0.0089717	-0.155606	-0.012157	0.434266	0.0131729	0.224319	0.0310243	0.105413	0.0165297	0.00907607	2.25221	0.0836268	2.17905	0.540905	1	1	1	1	1	0.924102	0.133424	0.772441	0.139901	0.462058	1	0.738246	0.999983	0.965719	0.982276
NECAP2	0.0795722	784.402	-384.201	4.9207	4.24996	-0.00376322	-0.191022	-0.00465764	-0.129777	0.00841635	0.497548	0.00892872	0.229588	0.0355807	0.122976	0.0114474	0.0605685	0.341845	0.0171357	1.11368	0.540551	1	1	1	1	1	0.8056	0.558766	0.895852	0.291283	0.462204	1	0.788873	0.999983	0.999971	0.982428
CERK	0.0564425	627.491	-305.745	3.65466	3.22118	0.00408373	-0.0998093	0.0082391	-0.127718	-0.0089139	0.473504	0.00907412	0.223591	0.0340192	0.117461	0.0121289	0.0243568	0.732362	0.0586558	1.18226	0.54012	1	1	1	1	1	0.87598	0.392119	0.808633	0.276897	0.462383	1	0.760892	0.999983	0.999971	0.982602
GPR75-ASB3	0.314072	53.7647	-18.8824	0.0833387	-3.919	0.0667998	0.226777	-0.0272672	0.178454	-0.0919727	2.65065	0.0692739	1.59014	0.1814	0.650133	0.125172	0.442255	0.296314	0.0225946	0.0753435	0.539891	1	1	1	1	1	0.506036	0.586202	0.880516	0.78371	0.462478	1	0.792494	0.999983	0.999971	0.982602
TLR10	0.39399	279.436	-131.718	1.07364	0.86193	-0.00346634	0.243842	0.0678744	-0.176251	-0.0273612	0.814627	0.0289001	0.438385	0.058543	0.205305	0.0372404	1.24539	0.0104316	1.34419	0.736995	0.539811	1	1	1	1	1	0.264435	0.918649	0.246296	0.390625	0.462511	1	0.83104	0.999983	0.999971	0.982602
MAP3K8	0.232458	799.408	-391.704	4.91711	2.6349	-0.00535596	-0.135176	-0.124325	0.295236	0.0134238	0.550879	0.013359	0.264299	0.0390173	0.136126	0.0182738	0.0652883	0.0226689	10.1531	4.70391	0.539625	1	1	1	1	1	0.798325	0.880321	0.00144056	0.030094	0.462588	1	0.826121	0.0465568	0.431435	0.982606
TMEM134	0.121166	500.525	-242.262	2.83159	2.69331	-0.0068051	-0.349254	-0.0253642	-0.0986802	0.0128206	0.51901	0.013095	0.271008	0.0375913	0.128292	0.017459	0.0027486	1.12288	0.455269	0.591649	0.539234	1	1	1	1	1	0.958188	0.289298	0.499843	0.441782	0.46275	1	0.751939	0.999983	0.999971	0.982791
ZNF558	0.0744808	219.751	-101.876	0.948388	0.320288	-0.0241194	-0.277906	-0.00119507	-0.0203128	0.0246506	0.646012	0.0255064	0.391395	0.0474203	0.16127	0.0335772	0.355428	0.0782561	0.000635125	0.0158648	0.538972	1	1	1	1	1	0.551056	0.779675	0.979894	0.899767	0.462859	1	0.810732	0.999983	0.999971	0.982862
FAM3A	0.139551	340.929	-162.464	1.96897	1.45235	-0.000496077	0.012364	-0.0137219	-0.035825	-0.0162358	0.423762	0.0159338	0.261589	0.0313353	0.105898	0.0221246	0.692815	0.442402	0.191762	0.114445	0.538513	1	1	1	1	1	0.405209	0.505965	0.661454	0.735139	0.46305	1	0.777397	0.999983	0.999971	0.982948
STK17B	0.249087	911.88	-447.94	5.60053	3.63949	-0.026582	-0.0921438	-0.106712	0.215695	0.0157388	0.562493	0.0161765	0.275324	0.0404816	0.144248	0.021446	3.34583	0.0179813	6.9488	2.23593	0.53858	1	1	1	1	1	0.0673757	0.893328	0.00838754	0.134836	0.463022	1	0.828273	0.19093	0.956049	0.982948
CPE	1.53835	53.154	-18.577	0.0675799	-5.15491	0.0311686	1.07571	-0.159057	0.508344	-0.130072	3.29585	0.091803	1.71582	0.229209	0.77469	0.177293	0.00445072	0.037083	0.481552	0.430586	0.538254	1	1	1	1	1	0.94681	0.847296	0.48772	0.511701	0.463157	1	0.819125	0.999983	0.999971	0.983017
ACD	0.0865119	415.575	-199.788	2.4512	2.27807	0.00660594	-0.0543657	0.0145989	-0.13983	-0.0127206	0.336881	0.0128326	0.211191	0.0252639	0.0850057	0.01737	0.00150951	1.22142	0.333918	2.70584	0.536315	1	1	1	1	1	0.969008	0.269082	0.563361	0.0999812	0.463964	1	0.751939	0.999983	0.856837	0.983294
SETDB1	0.154479	339.85	-161.925	1.32356	0.790014	-0.00153021	-0.17831	0.00168182	-0.00797387	-0.0198504	0.645976	0.0186491	0.349108	0.0468304	0.161846	0.0270991	0.669795	1.50429	0.00128974	0.00242735	0.536572	1	1	1	1	1	0.413123	0.220013	0.971352	0.960706	0.463857	1	0.747726	0.999983	0.999971	0.983294
UBE2J2	0.0612572	465.078	-224.539	3.05241	2.51479	-0.000625451	-0.0789969	-0.00868668	-0.0639748	-0.0104712	0.289979	0.0104514	0.172676	0.0214794	0.0725548	0.0142876	0.79987	1.73708	0.163555	0.777472	0.53712	1	1	1	1	1	0.371132	0.187509	0.685905	0.377915	0.463629	1	0.745131	0.999983	0.999971	0.983294
UVSSA	0.139377	389.413	-186.707	1.80688	1.29731	0.00172219	-0.213129	-0.0034345	-0.0232577	-0.0166589	0.663139	0.015718	0.338222	0.0484413	0.165927	0.0227438	0.316185	1.52356	0.00502684	0.0196471	0.536497	1	1	1	1	1	0.573909	0.217082	0.943477	0.888527	0.463888	1	0.7467	0.999983	0.999971	0.983294
GLOD4	0.0985883	539.356	-261.678	2.97848	2.84849	-0.00727288	-0.219304	-0.00200373	-0.131871	0.0115414	0.509509	0.0120362	0.254812	0.037017	0.1266	0.0157529	0.00428154	0.320939	0.00293006	1.08501	0.536786	1	1	1	1	1	0.947829	0.571044	0.956832	0.297578	0.463768	1	0.790948	0.999983	0.999971	0.983294
ZFP3	0.582101	74.5446	-29.2723	0.128314	-1.7528	0.0290416	0.40528	0.0391344	-0.153098	-0.0785534	1.95603	0.0671506	1.17141	0.146969	0.502305	0.10725	0.00192013	0.0522032	0.0709035	0.0928979	0.536459	1	1	1	1	1	0.965048	0.819273	0.790026	0.760525	0.463904	1	0.815517	0.999983	0.999971	0.983294
FAM86DP	0.114485	87.2591	-35.6296	0.210256	-1.77592	0.0387235	0.126424	-0.0114812	-0.0254731	-0.0578861	1.51558	0.0486811	0.987954	0.113165	0.382409	0.079035	0.186052	0.334188	0.0102931	0.00443718	0.536425	1	1	1	1	1	0.666223	0.563203	0.919189	0.94689	0.463918	1	0.79034	0.999983	0.999971	0.983294
CCL5	0.377458	1106.58	-545.292	6.79538	6.26416	0.0185597	0.536484	0.0128762	-0.306216	-0.0145543	0.708934	0.0148644	0.344075	0.050731	0.175177	0.0198546	1.12377	1.8945	0.064421	3.05564	0.537353	1	1	1	1	1	0.289108	0.168695	0.79964	0.0804574	0.463532	1	0.745131	0.999983	0.771648	0.983294
PI4KAP1	0.535443	102.125	-43.0626	0.241496	-0.332158	-0.0119606	0.643745	0.0381655	-0.276481	-0.0666988	1.42118	0.0596857	0.86678	0.113153	0.366723	0.0909998	0.852984	0.11053	0.113765	0.568401	0.537223	1	1	1	1	1	0.355709	0.739541	0.735898	0.450895	0.463586	1	0.805835	0.999983	0.999971	0.983294
CD6	0.373188	942.721	-463.36	5.43888	5.59219	0.00147548	0.134046	0.0566907	-0.371026	0.0134436	0.872121	0.0138806	0.401753	0.0621444	0.21503	0.0183853	0.677798	0.479179	0.832187	2.9772	0.534681	1	1	1	1	1	0.410346	0.488795	0.361641	0.0844452	0.464645	1	0.774516	0.999983	0.791198	0.983346
MAPK6	0.225827	397.057	-190.528	1.84594	0.601872	-0.0258772	-0.162076	-0.0934022	0.226273	0.0169296	0.586438	0.0167392	0.298912	0.0416905	0.143657	0.0231394	2.18412	0.0155244	5.01927	2.48092	0.535285	1	1	1	1	1	0.139441	0.900843	0.0250667	0.115235	0.464393	1	0.829111	0.436301	0.904264	0.983346
ZBED4	0.145789	366.922	-175.461	1.50496	0.264637	0.0131055	-0.0565037	-0.0125036	0.114303	-0.0166165	0.585697	0.016108	0.307499	0.041963	0.145993	0.0227016	0.168969	0.69155	0.0887846	0.612984	0.535754	1	1	1	1	1	0.681029	0.405638	0.765728	0.433667	0.464198	1	0.762268	0.999983	0.999971	0.983346
SAP18	0.135263	753.656	-368.828	5.15857	3.91664	-0.00786769	-0.183409	-0.0621535	0.0185497	0.0101864	0.331849	0.0108586	0.220785	0.0215149	0.0748055	0.0139169	0.0584256	0.277665	8.3455	0.0614905	0.535744	1	1	1	1	1	0.809002	0.598236	0.00386643	0.804155	0.464202	1	0.793617	0.103704	0.999971	0.983346
CARMIL2	0.204195	359.333	-171.667	1.61372	1.65615	0.00685427	0.103614	0.0249626	-0.176365	-0.018638	0.674294	0.0190069	0.359439	0.0489733	0.168558	0.0254792	0.0801446	0.0314872	0.259812	1.09477	0.535089	1	1	1	1	1	0.777102	0.859158	0.610249	0.295416	0.464475	1	0.82199	0.999983	0.999971	0.983346
PCBD1	0.121573	213.259	-98.6297	0.958439	0.678718	0.0171273	0.0539598	-0.0156337	-0.127719	-0.0246512	0.633288	0.0232277	0.419073	0.0491373	0.161153	0.0337064	0.0999714	0.327846	0.101228	0.628109	0.534874	1	1	1	1	1	0.751864	0.56693	0.750361	0.42805	0.464565	1	0.790737	0.999983	0.999971	0.983346
ZNF619	0.614727	83.4075	-33.7037	0.151366	-2.21148	0.0304206	0.0755023	0.0343643	-0.0132891	-0.0690284	1.85307	0.0570134	1.07978	0.131434	0.466421	0.0943841	0.0115334	0.366923	0.0683593	0.000811774	0.534882	1	1	1	1	1	0.914477	0.544686	0.793741	0.97727	0.464561	1	0.786839	0.999983	0.999971	0.983346
CD99P1	0.108188	198.041	-91.0207	0.812281	-0.399052	0.0105332	-0.000767619	-0.0362722	0.0740244	-0.0267251	0.725506	0.024318	0.443903	0.0529178	0.179843	0.0365502	0.00675566	0.533992	0.469835	0.16942	0.534635	1	1	1	1	1	0.934493	0.464933	0.493063	0.680628	0.464665	1	0.770115	0.999983	0.999971	0.983346
IGKV2D-30	2.04759	142.595	-63.2975	0.303045	-0.382439	0.0277097	-1.58375	0.106602	-0.319458	-0.0955463	0.00842798	0.00856549	1.37239	0.00838213	0.00841046	0.13067	10.2009	4.22869	161.741	1442.74	0.53466	1	1	1	1	1	0.00140375	0.039746	4.71358e-37	1.08651140689676e-315	0.464654	0.102076	0.588184	8.81372e-35	1.61606225056876e-313	0.983346
LOC100996437	0.482222	76.945	-30.4725	0.155621	-1.44922	0.00802824	0.688951	0.0400834	-0.180088	-0.0788138	1.85464	0.0707684	1.06185	0.141074	0.475616	0.107824	0.253324	0.0400482	0.0807294	0.143369	0.534289	1	1	1	1	1	0.614744	0.841386	0.776311	0.704955	0.464809	1	0.817799	0.999983	0.999971	0.983493
YBX1	0.288097	950.431	-467.216	6.16569	4.31053	0.0129148	-0.18659	-0.0265006	0.0478148	-0.0118194	0.503848	0.0117676	0.245175	0.0369503	0.125754	0.0161812	0.684073	1.85989	0.51437	0.14457	0.533546	1	1	1	1	1	0.408188	0.172638	0.473253	0.70378	0.46512	1	0.745131	0.999983	0.999971	0.983533
CCDC18	0.270071	268.432	-126.216	1.14994	0.708349	-0.00650023	-0.232517	0.0484736	-0.0823767	-0.0239164	0.630528	0.022562	0.371386	0.0456904	0.157987	0.0327313	1.22617	2.33201	1.12554	0.271873	0.533906	1	1	1	1	1	0.268152	0.126738	0.288729	0.602078	0.464969	1	0.737429	0.999983	0.999971	0.983533
RABGAP1L	0.146414	869.83	-426.915	5.21679	3.92877	0.0089108	-0.0855983	0.0349562	-0.0692629	-0.00997902	0.548211	0.0106243	0.254549	0.0391883	0.136504	0.0136619	0.189736	0.539801	0.795673	0.257463	0.533525	1	1	1	1	1	0.663137	0.462515	0.37239	0.611869	0.465129	1	0.770115	0.999983	0.999971	0.983533
IRGQ	0.295312	266.062	-125.031	0.949251	-0.250807	0.00862281	-0.189108	-0.0178666	0.102204	-0.0244518	0.786513	0.0222068	0.432145	0.0556092	0.194727	0.0334716	0.020069	1.47957	0.103227	0.275478	0.533667	1	1	1	1	1	0.887345	0.223841	0.747991	0.599681	0.465069	1	0.747726	0.999983	0.999971	0.983533
TIMM50	0.0769664	580.53	-282.265	3.70551	3.21558	0.00574492	-0.26641	-0.010708	-0.0958779	-0.00955341	0.39914	0.00955218	0.203301	0.0288544	0.0989932	0.0130841	0.00927258	4.06875	0.137719	0.93805	0.533124	1	1	1	1	1	0.923287	0.0436835	0.710559	0.33278	0.465296	1	0.601259	0.999983	0.999971	0.983729
CTNND1	0.312501	278.299	-131.15	0.950064	0.305953	-0.0148208	-0.830603	0.0190136	-0.00469211	0.0188819	0.00551065	0.00534639	0.42667	0.00543606	0.00547478	0.0258651	7.17254	3.62652	12.2338	0.73452	0.532922	1	1	1	1	1	0.00740278	0.0568656	0.000469323	0.391422	0.465381	0.398745	0.669045	0.0172555	0.999971	0.983749
ATP1B3	0.111995	887.513	-435.757	5.71776	4.49436	-0.00822811	-0.24503	-0.0345478	-0.0289878	0.00881428	0.499174	0.00943795	0.230981	0.0357092	0.123337	0.0120831	0.238053	0.691181	0.936007	0.0552388	0.532128	1	1	1	1	1	0.625616	0.405763	0.333307	0.814186	0.465714	1	0.762268	0.999983	0.999971	0.983919
TBC1D9	0.209651	424.889	-204.444	1.81985	0.98385	-0.0138501	-0.858164	0.0114635	0.0748554	0.0172144	0.7181	0.0166459	0.362617	0.0504287	0.17768	0.0236101	0.197238	5.54214	0.0516745	0.177488	0.531607	1	1	1	1	1	0.656959	0.0185639	0.820175	0.673541	0.465932	1	0.430655	0.999983	0.999971	0.983919
HMGCR	0.0965271	421.431	-202.715	2.35867	1.7129	0.00226371	0.0389208	0.0168841	-0.0441905	-0.012838	0.358586	0.0130793	0.206689	0.0263591	0.0907637	0.0176274	0.320586	0.209877	0.410295	0.237047	0.530418	1	1	1	1	1	0.571256	0.646864	0.52182	0.626347	0.466431	1	0.795058	0.999983	0.999971	0.983919
CDCA8	0.415076	163.395	-73.6973	0.521891	-0.125519	0.00243423	-0.0561452	0.0429975	-0.135686	-0.0406458	0.97822	0.0371421	0.60629	0.0721795	0.246697	0.0557954	0.330317	0.726626	0.354862	0.302515	0.530681	1	1	1	1	1	0.565473	0.393979	0.551374	0.58231	0.466321	1	0.760892	0.999983	0.999971	0.983919
CENPE	0.319196	103.76	-43.8802	0.276814	-1.04236	0.0134882	0.156449	0.104495	-0.194613	-0.054058	1.41587	0.05145	0.786499	0.101908	0.362095	0.0741165	0.122066	0.190834	1.05142	0.288867	0.531974	1	1	1	1	1	0.726805	0.662224	0.305179	0.590947	0.465778	1	0.797505	0.999983	0.999971	0.983919
POLL	0.643075	443.754	-213.877	2.09439	0.0976687	-0.00977998	-0.181711	0.00117817	0.251399	0.0219929	0.634829	0.0221165	0.385849	0.0454145	0.151878	0.0301982	0.0206591	9.8712e-05	0.00067302	2.73994	0.5304	1	1	1	1	1	0.885712	0.992073	0.979303	0.0978685	0.466439	1	0.840869	0.999983	0.848907	0.983919
PPFIBP2	0.0891139	357.272	-170.636	1.74516	1.77558	0.00324718	-0.235809	0.0290086	-0.158679	-0.0165551	0.576078	0.0161058	0.310614	0.0419041	0.14456	0.0227134	0.206894	2.19542	0.479226	1.20488	0.531252	1	1	1	1	1	0.649213	0.138421	0.488773	0.272349	0.466081	1	0.742257	0.999983	0.999971	0.983919
ECI1	0.138303	459.293	-221.647	2.67889	2.25494	0.00848402	-0.24073	-0.0245616	-0.0523253	-0.0134424	0.420634	0.0134254	0.239596	0.0305792	0.103654	0.0184299	0.0200698	3.85067	0.645153	0.254829	0.531997	1	1	1	1	1	0.887342	0.0497261	0.421851	0.613695	0.465768	1	0.637473	0.999983	0.999971	0.983919
EIF1AD	0.0670934	295.26	-139.63	1.53214	0.607811	0.00596788	-0.0934485	-0.0529206	0.0823266	-0.0170905	0.461449	0.0156193	0.290762	0.0340869	0.114241	0.0234455	0.022554	1.3924	2.41033	0.519319	0.531363	1	1	1	1	1	0.880623	0.238	0.120537	0.471132	0.466034	1	0.751939	0.944967	0.999971	0.983919
ZDHHC23	0.290194	106.053	-45.0265	0.256503	-2.47637	0.0262188	0.18224	-0.0222332	0.179159	-0.0486965	1.48414	0.0441555	0.813281	0.102253	0.363729	0.0668265	0.0196469	0.158525	0.0472773	0.242617	0.531006	1	1	1	1	1	0.888528	0.690518	0.827871	0.622322	0.466184	1	0.802491	0.999983	0.999971	0.983919
MIR600HG	0.923968	83.7766	-33.8883	0.144114	-3.01015	-0.0271316	0.193252	0.032104	0.198449	-0.0891412	2.10518	0.0687022	0.973695	0.137093	0.509851	0.122394	0.961839	0.0958496	0.0548386	0.151499	0.53044	1	1	1	1	1	0.326724	0.756868	0.814848	0.697107	0.466422	1	0.809381	0.999983	0.999971	0.983919
IGKV1D-8	1.70664	123.428	-53.7142	0.248589	-1.63073	0.0327426	-0.281591	-0.0591374	0.0799713	-0.0691044	1.60173	0.0556196	1.08232	0.116041	0.393325	0.0947927	0.0363887	1.26212	0.259716	0.0413394	0.53145	1	1	1	1	1	0.848715	0.26125	0.610315	0.838884	0.465998	1	0.751939	0.999983	0.999971	0.983919
TRBV15	1.03109	71.5366	-27.7683	0.115806	-1.48685	-0.0461323	-0.27581	0.12892	-0.292333	0.0891382	2.41369	0.110389	1.25369	0.180764	0.62864	0.122163	0.330467	0.128236	0.508648	0.216249	0.532414	1	1	1	1	1	0.565384	0.720268	0.475725	0.641913	0.465594	1	0.805203	0.999983	0.999971	0.983919
EEFSEC	0.0489652	220.572	-102.286	1.01459	0.522836	0.0165448	-0.169913	0.012487	-0.0927533	-0.0227111	0.592705	0.021076	0.389192	0.044296	0.150177	0.0311917	0.154544	1.91334	0.0794669	0.381465	0.530146	1	1	1	1	1	0.69423	0.166592	0.778021	0.53682	0.466545	1	0.745131	0.999983	0.999971	0.983985
USB1	0.26295	731.02	-357.51	4.48979	3.29378	-0.00151849	0.431947	-0.0843153	0.0498498	-0.0132554	0.202042	0.0137419	0.242835	0.0190294	0.0374904	0.0182125	0.92616	2.80262	19.6318	1.76802	0.529717	1	1	1	1	1	0.335863	0.0941105	9.38925e-06	0.183627	0.466726	1	0.736765	0.000470865	0.999971	0.984207
MTMR9	0.150782	242.776	-113.388	0.904603	-0.0151381	0.010573	-0.131513	0.019108	0.000213173	-0.023597	0.674051	0.022281	0.394587	0.0484158	0.169212	0.032463	0.00178778	1.37713	0.15576	1.58709e-06	0.528369	1	1	1	1	1	0.966274	0.240591	0.693091	0.998995	0.467293	1	0.751939	0.999983	0.999971	0.984922
TFPT	0.0894886	176.977	-80.4883	0.735404	0.95541	0.0198563	0.0194549	0.0378204	-0.302371	-0.0291644	0.714582	0.0274914	0.491671	0.0570598	0.186137	0.0401273	0.0918333	0.502463	0.439332	2.63884	0.528232	1	1	1	1	1	0.761859	0.47842	0.507445	0.10428	0.467351	1	0.773425	0.999983	0.86238	0.984922
SLC35F5	0.125302	232.537	-108.268	0.930914	0.537628	-0.0403459	-0.23913	0.054908	-0.0954818	0.0257025	0.677372	0.0275975	0.374107	0.0490411	0.170824	0.0353558	2.07502	0.040802	1.25358	0.312422	0.528481	1	1	1	1	1	0.149728	0.839921	0.262871	0.576198	0.467246	1	0.817799	0.999983	0.999971	0.984922
EEF2	0.199344	1175.13	-579.567	7.20531	5.47568	0.00595056	-0.294042	-0.0397392	0.00850862	-0.0106213	0.621568	0.0110301	0.281556	0.0446825	0.154951	0.0146143	0.000439953	2.16719	0.790976	0.00301527	0.528197	1	1	1	1	1	0.983266	0.140984	0.373805	0.956209	0.467366	1	0.742257	0.999983	0.999971	0.984922
RNF31	0.0498536	364.649	-174.324	1.98668	1.7442	0.0115362	-0.11534	0.00879315	-0.11466	-0.0139819	0.444214	0.0138363	0.257655	0.0328526	0.111541	0.019243	0.198535	1.43779	0.071639	1.05672	0.527942	1	1	1	1	1	0.655906	0.230497	0.788965	0.303965	0.467473	1	0.747726	0.999983	0.999971	0.98499
ATP13A2	0.0704032	669.79	-326.895	4.25217	3.43173	0.00239762	-0.00370645	0.0219646	-0.102172	-0.00851824	0.377114	0.0091042	0.184868	0.0269718	0.0933531	0.0117348	0.233362	0.21054	0.663173	1.19787	0.526925	1	1	1	1	1	0.629042	0.646345	0.415442	0.273749	0.467902	1	0.795058	0.999983	0.999971	0.985736
TTLL3	0.255939	295.673	-139.837	1.19704	0.80849	0.00600889	-0.192389	0.0306956	-0.0847236	-0.0219427	0.646683	0.0206377	0.376202	0.0476422	0.163334	0.0302367	0.0911296	1.84233	0.415115	0.269065	0.526636	1	1	1	1	1	0.762746	0.174678	0.519385	0.60396	0.468024	1	0.745131	0.999983	0.999971	0.985834
GSDMB	0.349757	155.529	-69.7647	0.399927	-1.05926	0.021363	-0.114913	0.0368106	-0.0113609	-0.0369501	1.08311	0.0335098	0.629697	0.077818	0.273713	0.0509891	0.0429052	0.926399	0.223761	0.0017228	0.525142	1	1	1	1	1	0.835904	0.3358	0.636189	0.966892	0.468656	1	0.753529	0.999983	0.999971	0.985896
NDRG3	0.0590614	397.222	-190.611	2.45433	2.03225	0.00108886	-0.0409761	0.0296756	-0.104848	-0.0121452	0.335093	0.0125351	0.197228	0.024397	0.0843119	0.0167475	0.485051	1.00298	1.47954	1.54648	0.525906	1	1	1	1	1	0.486143	0.316591	0.223846	0.213656	0.468333	1	0.753265	0.999983	0.999971	0.985896
STX16	0.0568721	664.596	-324.298	4.51718	3.66446	-0.00531603	-0.122493	0.000662565	-0.075125	-0.00743513	0.239925	0.00762241	0.132268	0.0173958	0.059707	0.0102564	3.45198	3.21136	0.00145066	1.58314	0.525522	1	1	1	1	1	0.0631761	0.0731286	0.969618	0.208309	0.468496	1	0.707193	0.999983	0.999971	0.985896
LMO7	0.380707	65.2553	-24.6276	0.115047	-2.13887	0.027258	0.456693	0.0220805	-0.0947728	-0.087032	2.10336	0.0715375	1.26282	0.156539	0.534856	0.120081	0.00559471	0.0373511	0.0198964	0.0313973	0.525305	1	1	1	1	1	0.940376	0.846752	0.887827	0.859357	0.468587	1	0.819125	0.999983	0.999971	0.985896
FGD4	0.3273	301.394	-142.697	1.13485	1.11332	-0.0382871	-0.45132	0.0350384	-0.108566	0.0250407	0.738123	0.0252382	0.39522	0.0534499	0.184836	0.0345311	2.16828	0.778636	0.429729	0.344997	0.525863	1	1	1	1	1	0.140884	0.377559	0.512122	0.556959	0.468351	1	0.760205	0.999983	0.999971	0.985896
HPS6	0.161171	497.494	-240.747	2.79716	2.68763	0.00814087	0.0689381	0.0209454	-0.169088	-0.0129835	0.352385	0.0136494	0.211613	0.0264063	0.0894954	0.0179091	0.00373399	0.077306	0.629162	3.56965	0.525582	1	1	1	1	1	0.951274	0.780982	0.427663	0.0588447	0.46847	1	0.810732	0.999983	0.653281	0.985896
NIPA1	0.162413	133.94	-58.9702	0.413279	-0.680571	-0.00186656	0.342756	0.0396672	-0.0988717	-0.042258	1.09897	0.0413677	0.609527	0.0806713	0.278306	0.0582923	0.661464	0.00745209	0.241782	0.126211	0.525527	1	1	1	1	1	0.416044	0.931208	0.622922	0.722393	0.468493	1	0.832172	0.999983	0.999971	0.985896
ZNF383	0.104792	130.706	-57.3532	0.399104	-0.683615	0.0273294	0.0431982	0.022053	-0.111632	-0.0393331	1.05636	0.0363932	0.671484	0.0792112	0.269554	0.0542715	0.1239	0.436672	0.0775109	0.171509	0.525259	1	1	1	1	1	0.724842	0.508733	0.780699	0.678774	0.468607	1	0.77752	0.999983	0.999971	0.985896
XRCC2	0.345592	72.0613	-28.0306	0.146741	-1.40228	0.0186376	0.406815	0.0923267	-0.25314	-0.0795733	1.90659	0.0711124	1.10244	0.141917	0.493377	0.109886	0.0794703	0.0354658	0.423239	0.263247	0.52438	1	1	1	1	1	0.778017	0.850623	0.515325	0.607898	0.468979	1	0.820119	0.999983	0.999971	0.986416
BTBD10	0.0862843	215.405	-99.7023	1.01915	0.890738	0.00867183	0.122734	0.047791	-0.206604	-0.0236077	0.619275	0.0237765	0.377013	0.0470618	0.159443	0.0326287	0.0620673	0.074007	1.03123	1.67907	0.523486	1	1	1	1	1	0.803258	0.785589	0.30987	0.195049	0.469359	1	0.810982	0.999983	0.999971	0.986911
CASP4LP	0.297168	207.346	-95.6732	0.757768	0.91638	-0.017707	-0.320868	-0.0549707	-0.151982	0.0301434	0.745759	0.0302829	0.529188	0.0592441	0.187905	0.0416626	0.00605021	0.0162138	0.860938	0.65419	0.52347	1	1	1	1	1	0.938001	0.898676	0.353476	0.418619	0.469365	1	0.828921	0.999983	0.999971	0.986911
COQ8B	0.078955	309.737	-146.869	1.76424	1.47118	0.00819135	-0.00316123	0.0153741	-0.116007	-0.0158646	0.421814	0.0159152	0.261827	0.0316661	0.106814	0.0219518	0.00055282	0.577119	0.235718	1.17955	0.522297	1	1	1	1	1	0.981242	0.447444	0.627316	0.277447	0.469864	1	0.768506	0.999983	0.999971	0.987214
MED22	0.0293157	388.93	-186.465	2.46798	2.07923	0.00337422	-0.167865	0.0221852	-0.101306	-0.0112222	0.29822	0.0110309	0.186755	0.0220783	0.0754298	0.0155324	0.094187	4.02531	1.0097	1.80378	0.522005	1	1	1	1	1	0.75892	0.0448225	0.314974	0.179256	0.469988	1	0.606337	0.999983	0.999971	0.987214
ALDOA	0.246155	353.467	-168.734	1.82698	1.56665	-0.000306687	0.197882	-0.0428663	-0.0572753	-0.0188723	0.492569	0.0192035	0.291583	0.0361974	0.122891	0.026115	0.686884	0.0510649	1.40242	0.217216	0.522239	1	1	1	1	1	0.407226	0.821221	0.236319	0.64117	0.469888	1	0.815662	0.999983	0.999971	0.987214
ERV3-1-ZNF117	0.393941	186.213	-85.1066	0.57217	0.931845	-0.0658644	-0.291698	0.0159299	-0.221596	0.0394845	0.933862	0.0404552	0.561546	0.0696832	0.232402	0.0546532	2.69932	0.00202074	0.0522598	0.909169	0.521943	1	1	1	1	1	0.100391	0.964145	0.819177	0.340335	0.470014	1	0.836419	0.999983	0.999971	0.987214
CLCN5	0.403015	131.979	-57.9897	0.304836	-0.710721	-0.0559672	-1.23455	0.0467415	-0.0337229	0.0509533	1.22805	0.0475913	0.817716	0.0861514	0.306205	0.0704731	0.870813	1.925	0.294361	0.0121289	0.522755	1	1	1	1	1	0.35073	0.165307	0.587439	0.912305	0.469669	1	0.745131	0.999983	0.999971	0.987214
GPR35	0.190205	266.885	-125.443	1.12148	0.547208	0.00655057	-0.429921	0.000481484	-0.0488424	0.0217138	0.665626	0.0228041	0.400373	0.0498326	0.166741	0.030047	1.73041	0.63118	9.3355e-05	0.0858042	0.522236	1	1	1	1	1	0.188358	0.426923	0.992291	0.769581	0.469889	1	0.763842	0.999983	0.999971	0.987214
PCMTD2	0.118151	475.237	-229.619	2.8462	2.13782	-0.0106153	-0.184038	0.0110181	-0.0381433	0.0121305	0.488428	0.0128423	0.248984	0.0353079	0.121637	0.0167915	0.17939	0.166935	0.0973805	0.0983336	0.521888	1	1	1	1	1	0.671898	0.68285	0.754996	0.753839	0.470037	1	0.800443	0.999983	0.999971	0.987214
SMIM29	0.140885	854.542	-419.271	5.71368	4.7576	0.00640547	-0.0243784	-0.0288313	-0.106514	-0.00989118	0.337959	0.0106422	0.181329	0.0242857	0.0830012	0.0136994	0.00356126	0.552443	1.40938	1.64682	0.52131	1	1	1	1	1	0.952413	0.457321	0.23516	0.199392	0.470284	1	0.770115	0.999983	0.999971	0.987573
DPAGT1	0.11884	455.156	-219.578	2.57217	2.19869	0.00782014	-0.292355	0.0168185	-0.0927741	-0.0132746	0.506452	0.0136906	0.26625	0.0365903	0.125625	0.0183987	0.00227725	3.42246	0.211271	0.545381	0.520556	1	1	1	1	1	0.961939	0.0643151	0.645773	0.460211	0.470605	1	0.691521	0.999983	0.999971	0.988089
ZBTB11-AS1	0.327499	66.7755	-25.3877	0.116961	-2.85677	0.0369819	0.139454	-0.00214281	0.073626	-0.0817876	2.12285	0.0633385	1.28002	0.148856	0.526547	0.113426	0.0442074	0.296064	0.000207223	0.0195518	0.519932	1	1	1	1	1	0.833468	0.58636	0.988515	0.888796	0.470871	1	0.792494	0.999983	0.999971	0.988489
FSCN1	0.232405	113.114	-48.5569	0.317454	-1.82104	0.0290433	0.22211	-0.0946751	0.147935	-0.0457042	1.26313	0.0394452	0.813125	0.0955669	0.31098	0.0634443	0.130306	0.118108	0.981423	0.226297	0.518952	1	1	1	1	1	0.718115	0.731096	0.321848	0.634283	0.471289	1	0.805835	0.999983	0.999971	0.989208
TCTA	0.118284	559.037	-271.519	3.65543	2.95697	0.0028203	0.0799947	-0.0291851	-0.0523947	-0.0105197	0.314611	0.0111166	0.176291	0.0223197	0.0781604	0.0146129	0.216697	0.00384438	1.7098	0.449367	0.518247	1	1	1	1	1	0.641568	0.95056	0.191011	0.502636	0.47159	1	0.83471	0.999983	0.999971	0.989218
ATP5F1A	0.115649	1062.28	-523.139	6.98797	5.64682	0.00384962	-0.18495	-0.0185064	-0.102325	-0.00878266	0.578305	0.00966291	0.260537	0.0412279	0.142644	0.0122006	0.0781342	1.09498	0.201495	0.514584	0.518187	1	1	1	1	1	0.779842	0.295371	0.653517	0.473161	0.471616	1	0.751939	0.999983	0.999971	0.989218
ZNF117	0.393941	194.604	-89.3022	0.608768	0.974301	-0.0648713	-0.283768	0.0143127	-0.21509	0.0380622	0.92561	0.0390649	0.548771	0.0687993	0.230079	0.0528618	2.86393	0.00236917	0.0432786	0.873956	0.518448	1	1	1	1	1	0.0905859	0.961179	0.835202	0.349862	0.471504	1	0.835476	0.999983	0.999971	0.989218
GBAP1	0.176957	78.2735	-31.1367	0.175607	-2.16063	0.0399474	0.643081	-0.0161178	-0.0188556	-0.0596899	1.76644	0.0579886	1.01756	0.13353	0.447745	0.0828898	0.0632453	0.0270279	0.0145699	0.00177345	0.51856	1	1	1	1	1	0.801438	0.869415	0.903924	0.966409	0.471457	1	0.825134	0.999983	0.999971	0.989218
EIF4E3	0.186409	684.463	-334.232	3.97752	3.42913	-0.0223716	-0.043936	-0.0311745	-0.0489155	0.0123797	0.322058	0.012629	0.225207	0.0217561	0.0776982	0.0171997	3.35424	0.136615	2.05322	0.396343	0.518058	1	1	1	1	1	0.0670322	0.71167	0.151885	0.528984	0.471671	1	0.803851	0.999983	0.999971	0.989218
GLB1L3	0.537052	93.4743	-38.7371	0.203348	-0.151777	-0.0468176	-6.00322e-05	0.133542	-0.436712	0.0659579	1.69984	0.0810976	0.916475	0.133402	0.451885	0.0916824	0.0176915	0.418325	1.00211	0.933976	0.517561	1	1	1	1	1	0.894186	0.517774	0.316802	0.333832	0.471884	1	0.779906	0.999983	0.999971	0.989304
ZNF444	0.102604	304.329	-144.165	1.61565	1.89794	0.00369137	-0.0561615	0.0603911	-0.255805	-0.0174873	0.449938	0.0176431	0.28264	0.0339059	0.115143	0.0243101	0.220472	1.02975	3.17246	4.93562	0.517454	1	1	1	1	1	0.638681	0.310217	0.0748894	0.0263087	0.47193	1	0.751958	0.791783	0.390867	0.989304
ZFAND2A	0.165293	408.622	-196.311	2.33431	1.59712	-0.0167518	-0.187076	-0.0930866	0.0977486	0.009981	0.0419782	0.0121482	0.0420718	0.0178808	0.0242535	0.0138755	1.44185	19.2617	27.102	16.2433	0.517431	1	1	1	1	1	0.229841	1.13968e-05	1.93003e-07	5.57077e-05	0.47194	1	0.000481413	1.11849e-05	0.00132094	0.989304
MSR1	0.867337	174.007	-79.0033	0.449231	-2.09878	0.0141303	-1.21735	-0.0020966	0.242728	0.0402601	1.40323	0.0409781	0.834786	0.0954709	0.34188	0.0560562	1.67953	1.77209	0.000482267	0.504072	0.515825	1	1	1	1	1	0.194987	0.183124	0.982479	0.477716	0.472628	1	0.745131	0.999983	0.999971	0.989797
STK16	0.20161	367.426	-175.713	2.03473	1.79236	0.00463103	0.371056	-0.0386573	-0.0920463	-0.0164243	0.465646	0.0169127	0.271162	0.0350121	0.116482	0.0228606	0.15463	1.46761	1.21907	0.624451	0.516177	1	1	1	1	1	0.69415	0.225723	0.269544	0.429398	0.472477	1	0.747726	0.999983	0.999971	0.989797
MAP7	0.269908	212.372	-98.186	0.814357	0.628792	0.0253806	-0.277919	0.00530266	-0.16154	-0.0288626	0.717121	0.0263558	0.512364	0.0546959	0.18295	0.0401573	0.421196	2.50291	0.00939892	0.779644	0.516584	1	1	1	1	1	0.516341	0.113636	0.922768	0.37725	0.472303	1	0.737429	0.999983	0.999971	0.989797
PAPSS1	0.0859593	469.019	-226.51	2.87336	2.38799	0.00888654	-0.197946	0.00989321	-0.0852081	-0.01105	0.301555	0.0112931	0.185257	0.0221422	0.0762741	0.0153829	0.1436	5.17131	0.199633	1.24798	0.516003	1	1	1	1	1	0.704728	0.0229629	0.655017	0.263939	0.472552	1	0.483139	0.999983	0.999971	0.989797
FZD2	0.299784	99.2906	-41.6453	0.244837	-0.725666	0.042985	-0.0940824	0.0470302	-0.244636	-0.0544548	1.35256	0.0474877	0.956422	0.104322	0.35088	0.075814	0.33787	0.851179	0.203235	0.486099	0.515908	1	1	1	1	1	0.561061	0.356219	0.652122	0.485673	0.472592	1	0.757445	0.999983	0.999971	0.989797
ZNF69	0.234426	38.4362	-11.2181	0.0459456	-3.59751	0.0998223	0.551853	0.00151645	-0.0875064	-0.132929	3.3051	0.0920585	2.3332	0.252086	0.852829	0.185079	0.695722	0.174716	3.61875e-05	0.0105282	0.515854	1	1	1	1	1	0.404225	0.675954	0.9952	0.918275	0.472616	1	0.799585	0.999983	0.999971	0.989797
APMAP	0.42849	1003.47	-493.733	6.28831	4.99338	-0.0121702	0.519374	-0.020197	-0.0629718	-0.0190119	0.724386	0.0211711	0.35902	0.0518454	0.178365	0.0264945	3.81829	1.5828	0.151759	0.124645	0.514919	1	1	1	1	1	0.050696	0.208358	0.69686	0.72405	0.473017	1	0.745131	0.999983	0.999971	0.989978
DAGLA	0.38449	99.8229	-41.9115	0.230656	-1.21124	-0.0247237	-1.05274	0.0248636	-0.0521305	0.055671	1.47196	0.0564035	1.02668	0.105925	0.368695	0.0775495	0.01675	0.53658	0.0550975	0.0199917	0.515347	1	1	1	1	1	0.897024	0.463854	0.814419	0.88756	0.472833	1	0.770115	0.999983	0.999971	0.989978
MFSD13A	0.148779	252.258	-118.129	1.16154	0.989171	0.0237806	-0.153009	0.0531165	-0.193479	-0.0210558	0.575973	0.0211687	0.366081	0.0435722	0.148298	0.0293386	0.768572	1.83689	1.48607	1.70213	0.515067	1	1	1	1	1	0.380659	0.175316	0.222827	0.192009	0.472953	1	0.745131	0.999983	0.999971	0.989978
CENPP	0.272508	81.0216	-32.5108	0.172208	-2.0781	0.0336826	-0.0163277	0.000922448	0.00248179	-0.067208	1.70213	0.0534821	1.10173	0.123092	0.426347	0.0936312	0.0678818	0.541082	5.61593e-05	3.38845e-05	0.515229	1	1	1	1	1	0.794446	0.461985	0.994021	0.995356	0.472884	1	0.770115	0.999983	0.999971	0.989978
KLF16	0.190294	520.077	-252.038	2.64952	1.55802	-0.0149089	-0.260719	-0.0661047	0.141414	0.0138859	0.682736	0.0143387	0.32025	0.0490493	0.168934	0.0193548	0.574762	0.286349	1.81635	0.700724	0.514722	1	1	1	1	1	0.448373	0.59257	0.177748	0.40254	0.473102	1	0.793617	0.999983	0.999971	0.989997
VAPA	0.146627	876.839	-430.42	5.83729	4.14342	-0.00624667	0.100958	-0.0441889	0.0512856	-0.00985901	0.36508	0.010674	0.183681	0.0258969	0.0907576	0.0137524	3.20981	0.0231842	2.9116	0.31932	0.513938	1	1	1	1	1	0.0731979	0.878979	0.0879447	0.572017	0.473439	1	0.826121	0.843921	0.999971	0.990148
DOCK4	0.543904	243.082	-113.541	0.741664	-0.601584	-0.0336121	-0.649994	-0.0550911	0.202963	0.0301102	0.930355	0.028678	0.53702	0.0661599	0.228304	0.0419921	0.877149	0.959935	0.693383	0.790325	0.514153	1	1	1	1	1	0.348984	0.327203	0.405016	0.374002	0.473346	1	0.753274	0.999983	0.999971	0.990148
FER	0.284454	272.177	-128.088	0.956488	0.455251	-0.0106164	-0.17762	0.0544613	-0.0687185	-0.0254459	0.761673	0.0252999	0.406755	0.054273	0.190661	0.0354977	1.74883	1.33934	1.00695	0.129905	0.51385	1	1	1	1	1	0.186024	0.24715	0.315634	0.718531	0.473477	1	0.751939	0.999983	0.999971	0.990148
SDHAF1	0.187817	201.834	-92.9169	0.797272	1.14495	0.0157285	-0.103021	0.0795531	-0.336225	-0.0283999	0.706153	0.0276981	0.470436	0.0545177	0.18394	0.0396168	0.00735206	1.13695	2.12931	3.34125	0.513894	1	1	1	1	1	0.93167	0.286297	0.144505	0.0675631	0.473458	1	0.751939	0.989807	0.701296	0.990148
MEI1	0.133471	275.691	-129.846	1.34094	1.43892	0.00534119	0.170092	0.0103444	-0.190191	-0.0197848	0.519218	0.0199832	0.323518	0.040064	0.132938	0.0276134	0.143086	0.000559311	0.0666659	2.04684	0.513359	1	1	1	1	1	0.705232	0.981132	0.796255	0.152522	0.473689	1	0.838398	0.999983	0.98773	0.990433
AMMECR1L	0.0642958	274.863	-129.431	1.28302	0.587023	0.00644845	-0.0638541	0.00300781	-0.0163786	-0.018723	0.519479	0.0181996	0.314462	0.0380576	0.130491	0.0261413	0.0450504	0.995139	0.00624621	0.0157541	0.512972	1	1	1	1	1	0.831911	0.31849	0.937006	0.900116	0.473855	1	0.753274	0.999983	0.999971	0.990482
ARRDC5	0.431346	136.828	-60.4138	0.376886	-0.0807955	0.00502186	-0.119685	0.110073	-0.277792	-0.0454933	1.13632	0.0414767	0.68533	0.0843421	0.29297	0.0635197	0.21795	0.849076	1.70322	0.899067	0.512953	1	1	1	1	1	0.640606	0.356814	0.191867	0.343032	0.473863	1	0.757445	0.999983	0.999971	0.990482
WIPI2	0.123087	539.733	-261.867	3.90015	2.50817	-0.00956171	-0.175725	0.00357461	0.0463465	0.00988341	0.280321	0.0103541	0.166101	0.0205403	0.0703581	0.013809	0.341327	0.608584	0.0302862	0.433916	0.512257	1	1	1	1	1	0.559064	0.435322	0.861842	0.510074	0.474163	1	0.765806	0.999983	0.999971	0.990951
REXO5	0.253127	123.233	-53.6165	0.373748	-1.18423	0.023638	-0.0156159	-0.00565162	-0.00177665	-0.0433902	1.15502	0.0389474	0.738087	0.0843754	0.288885	0.0607137	0.0346495	0.580146	0.00448656	3.78227e-05	0.510751	1	1	1	1	1	0.852332	0.446255	0.946596	0.995093	0.474814	1	0.768442	0.999983	0.999971	0.990973
WDR18	0.129899	443.894	-213.947	2.52462	2.63097	0.00746838	-0.193112	0.0123824	-0.183272	-0.0135227	0.430052	0.0140351	0.247758	0.0315035	0.107188	0.0189106	8.0041e-07	2.63423	0.154488	2.92346	0.511346	1	1	1	1	1	0.999286	0.104583	0.694283	0.0873003	0.474557	1	0.737429	0.999983	0.803568	0.990973
IRAG1	0.442464	230.069	-107.034	0.783192	0.301667	-0.00022934	0.492193	0.010106	-0.112188	-0.0303271	0.916203	0.0314554	0.483952	0.0652227	0.226124	0.0424109	0.691475	0.523926	0.0240082	0.24615	0.511335	1	1	1	1	1	0.405663	0.469172	0.876864	0.619799	0.474561	1	0.771222	0.999983	0.999971	0.990973
ASB3	0.314072	52.1682	-18.0841	0.0790018	-3.97806	0.066933	0.228176	-0.0273001	0.178387	-0.0921178	2.72722	0.0712817	1.63671	0.186613	0.668867	0.128846	0.419927	0.279895	0.0214016	0.0711291	0.51115	1	1	1	1	1	0.516974	0.59677	0.88369	0.7897	0.474642	1	0.793617	0.999983	0.999971	0.990973
WDR35	0.15832	139.165	-61.5826	0.413081	-0.991275	0.0253457	0.271636	0.0164803	-0.0467817	-0.0364099	1.082	0.0366184	0.622639	0.0797798	0.274267	0.0509354	0.0626739	0.0108281	0.042672	0.0290941	0.510976	1	1	1	1	1	0.802319	0.917123	0.836344	0.864562	0.474716	1	0.830995	0.999983	0.999971	0.990973
TACO1	0.0570973	221.494	-102.747	1.06634	0.637991	0.0114805	-0.0894799	0.0137677	-0.104111	-0.0220662	0.58325	0.0212739	0.374139	0.0436743	0.147713	0.0308921	0.00336012	1.15164	0.0993731	0.496775	0.510224	1	1	1	1	1	0.953775	0.283206	0.752583	0.480921	0.475042	1	0.751939	0.999983	0.999971	0.990973
TSPAN7	3.54041	70.296	-27.148	0.0930632	-7.57721	-0.0954163	-0.41913	-0.0808614	1.00228	0.121445	4.26939	0.151146	1.55929	0.228674	0.931757	0.16999	0.000265136	0.0836198	0.125041	1.1571	0.510399	1	1	1	1	1	0.987009	0.772451	0.723631	0.282068	0.474966	1	0.810732	0.999983	0.999971	0.990973
COQ7	0.115404	263.988	-123.994	1.34805	1.32497	0.000465285	0.00292409	0.0250384	-0.169394	-0.0201491	0.51945	0.0199577	0.323549	0.0390767	0.131786	0.0282155	0.486643	0.494988	0.410561	1.65218	0.509959	1	1	1	1	1	0.485429	0.481711	0.521685	0.198663	0.475157	1	0.774024	0.999983	0.999971	0.990973
SMAGP	0.105006	141.209	-62.6045	0.475947	-0.805016	0.0268274	0.176371	-0.0359964	-0.00882377	-0.0347119	0.973758	0.0327023	0.619881	0.0741182	0.245017	0.0486168	0.207335	0.110152	0.235867	0.00129692	0.50978	1	1	1	1	1	0.648864	0.739971	0.627207	0.971272	0.475234	1	0.805835	0.999983	0.999971	0.990973
RBM44	0.517802	53.6092	-18.8046	0.0787504	-2.46221	-0.120364	-0.515405	0.057311	-0.020404	0.116845	2.8468	0.143395	1.41227	0.199501	0.708545	0.163517	0.196411	0.00794631	0.0825248	0.000829267	0.510616	1	1	1	1	1	0.657633	0.928969	0.773905	0.977026	0.474872	1	0.832172	0.999983	0.999971	0.990973
CXCR2	1.39119	787.568	-385.784	3.72877	1.77283	-0.0650234	0.242315	-0.201618	0.495831	0.0379738	1.5844	0.0418668	0.790208	0.113317	0.388817	0.0531555	2.59056	0.651447	3.16568	1.6262	0.510355	1	1	1	1	1	0.107502	0.419596	0.0752011	0.202229	0.474985	1	0.763036	0.792518	0.999971	0.990973
HNRNPUL2	0.256697	144.844	-64.4218	0.42341	-0.539984	0.0250849	-0.151385	0.00144919	-0.085655	-0.0388738	1.01376	0.0337724	0.684117	0.0766022	0.257517	0.0543888	0.141656	1.10715	0.000357907	0.110635	0.51085	1	1	1	1	1	0.70664	0.292703	0.984906	0.739422	0.474771	1	0.751939	0.999983	0.999971	0.990973
WASH8P	0.278786	143.036	-63.5182	0.429544	-1.06144	-0.0262642	-0.343646	-0.0645335	0.111673	0.0388987	1.09154	0.0408934	0.669119	0.0800074	0.268041	0.0544715	0.0241571	0.000663127	0.650594	0.173577	0.509955	1	1	1	1	1	0.876486	0.979456	0.4199	0.676952	0.475158	1	0.838192	0.999983	0.999971	0.990973
WDR5B-DT	0.279959	62.5159	-23.258	0.115217	-1.70314	0.0307851	0.463472	0.0406138	-0.208386	-0.0881371	2.06554	0.0738048	1.3019	0.159027	0.533602	0.12336	0.00051884	0.0415393	0.0652238	0.152511	0.510466	1	1	1	1	1	0.981827	0.8385	0.798422	0.696147	0.474937	1	0.817799	0.999983	0.999971	0.990973
LOC124903659	2.28392	76.2443	-30.1222	0.111314	-3.9935	-0.0729023	-0.784027	0.0103913	0.353899	0.090909	2.68493	0.107355	1.33307	0.165778	0.619726	0.127348	0.0199692	0.0254459	0.00392903	0.326107	0.509599	1	1	1	1	1	0.887623	0.873261	0.95002	0.56796	0.475312	1	0.825752	0.999983	0.999971	0.990979
NAGLU	0.126065	413.273	-198.636	2.29455	2.11466	0.00664716	-0.101704	0.00285859	-0.114891	-0.013599	0.368612	0.0139108	0.22769	0.0270792	0.0921562	0.0190557	0.00514747	1.85817	0.0111438	1.55427	0.509288	1	1	1	1	1	0.942804	0.172836	0.915928	0.212506	0.475447	1	0.745131	0.999983	0.999971	0.991102
PRMT5	0.0980396	204.462	-94.2312	0.874052	0.502395	0.00954855	-0.20308	0.0100126	-0.112433	-0.0262026	0.662347	0.0240153	0.441797	0.0497182	0.167814	0.036757	0.00993432	1.90462	0.0405568	0.448884	0.508169	1	1	1	1	1	0.920605	0.167562	0.840396	0.502866	0.475932	1	0.745131	0.999983	0.999971	0.991639
TAF12	0.166171	473.862	-228.931	2.73686	2.5769	0.00598085	0.000810664	-0.0145934	-0.126449	-0.0138489	0.48572	0.014494	0.259459	0.0355213	0.121109	0.0194254	0.0331199	0.300599	0.168785	1.09015	0.50827	1	1	1	1	1	0.855592	0.583507	0.681194	0.296439	0.475889	1	0.792494	0.999983	0.999971	0.991639
ZC3H12D	0.417296	230.917	-107.458	0.684641	-0.701077	-0.0105805	-0.162937	-0.00107377	0.124755	-0.0307034	0.990776	0.0294971	0.511053	0.0688836	0.24384	0.043067	1.34521	0.897613	0.000242993	0.261763	0.508258	1	1	1	1	1	0.246117	0.343422	0.987563	0.608911	0.475894	1	0.756351	0.999983	0.999971	0.991639
PPP4R3A	0.04414	732.528	-358.264	4.04341	3.14283	-0.0080158	-0.224211	-0.00902811	-0.0227476	0.00734879	0.414228	0.00776761	0.194266	0.0297051	0.102556	0.0103163	0.568289	0.883808	0.0923704	0.049198	0.507438	1	1	1	1	1	0.45094	0.347161	0.761185	0.824465	0.47625	1	0.756793	0.999983	0.999971	0.991755
MEGF9	0.269971	1016.72	-500.36	6.55693	4.80158	-0.00728711	0.125047	-0.00827036	0.00175403	-0.0128882	0.546708	0.0135711	0.261376	0.0388456	0.134207	0.018103	2.62519	0.0155618	0.0453278	0.000170813	0.506856	1	1	1	1	1	0.10518	0.900724	0.831402	0.989572	0.476503	1	0.829111	0.999983	0.999971	0.991755
LAMTOR3	0.159394	381.662	-182.831	2.13414	2.0493	0.00375291	0.236661	-0.0152778	-0.133187	-0.0154015	0.410886	0.0160509	0.245761	0.0310798	0.104456	0.0216417	0.206203	0.421276	0.24164	1.62577	0.506455	1	1	1	1	1	0.64976	0.516301	0.623024	0.202289	0.476678	1	0.77977	0.999983	0.999971	0.991755
BTN2A1	0.0870938	474.258	-229.129	2.74841	2.18305	-0.00327445	-0.0917121	-0.014193	-0.0311908	-0.00865305	0.0602369	0.0102377	0.0572167	0.0169937	0.0263731	0.0121659	1.17846	3.26335	0.69755	1.39872	0.505886	1	1	1	1	1	0.277669	0.0708444	0.403608	0.236938	0.476925	1	0.707193	0.999983	0.999971	0.991755
ID2	0.179744	804.476	-394.238	5.06217	3.41676	-0.00813951	-0.120083	-0.117541	0.160575	0.00988708	0.602606	0.0105789	0.276936	0.0428651	0.148456	0.0139083	0.142477	0.0246271	7.51922	1.16993	0.505344	1	1	1	1	1	0.705831	0.8753	0.00610441	0.279416	0.477161	1	0.825878	0.152192	0.999971	0.991755
TRAK2	0.965826	756.015	-370.008	4.16051	1.43762	-0.0116361	-0.426389	0.0276083	0.304353	0.0216286	0.924575	0.0218412	0.484905	0.0670111	0.230807	0.0304489	0.000981516	0.350084	0.169741	1.73883	0.50456	1	1	1	1	1	0.975007	0.554066	0.680342	0.187287	0.477503	1	0.788826	0.999983	0.999971	0.991755
DHCR24	0.190902	475.052	-229.526	2.40845	1.33067	0.0140503	0.184019	-0.00138199	0.0360031	-0.0138126	0.520586	0.0150138	0.269819	0.0383037	0.12983	0.0194171	0.370592	0.102191	0.00130176	0.0769007	0.506035	1	1	1	1	1	0.542682	0.749216	0.971219	0.781542	0.47686	1	0.807909	0.999983	0.999971	0.991755
STBD1	0.481537	159.532	-71.7662	0.485093	-0.327418	0.00782834	0.147423	0.0218853	-0.109906	-0.0403425	1.03147	0.0393104	0.628803	0.0765679	0.259474	0.0567383	0.176599	0.151779	0.0816982	0.179416	0.505561	1	1	1	1	1	0.674312	0.696841	0.775009	0.671876	0.477067	1	0.80277	0.999983	0.999971	0.991755
RHBDF2	0.090609	596.009	-290.004	3.51836	2.97502	-0.000542864	0.0469905	0.0220905	-0.111178	-0.0114958	0.372575	0.0105544	0.200251	0.0219686	0.0920571	0.0161675	0.891492	0.109248	1.01112	1.45855	0.505581	1	1	1	1	1	0.345073	0.741002	0.314635	0.227162	0.477058	1	0.805835	0.999983	0.999971	0.991755
HSD17B4	0.0945062	480.999	-232.499	2.83847	2.23628	0.00675284	-0.17364	-0.00121768	-0.0469615	-0.0112491	0.357956	0.0115192	0.203415	0.0260997	0.0893726	0.0158051	0.00855349	3.10779	0.0021767	0.276105	0.506573	1	1	1	1	1	0.926313	0.0779187	0.962788	0.599265	0.476626	1	0.718229	0.999983	0.999971	0.991755
SINHCAF	0.069148	290.983	-137.491	1.40293	1.43293	-0.027354	-0.275697	0.0523453	-0.167699	0.0191942	0.578721	0.0208429	0.323337	0.0420288	0.145716	0.0269765	1.45699	0.267993	1.55118	1.32449	0.506252	1	1	1	1	1	0.227409	0.604682	0.212962	0.249789	0.476766	1	0.793617	0.999983	0.999971	0.991755
CNIH3	0.74374	190.483	-87.2416	0.580232	-2.35041	-0.0293062	-0.491281	-0.0621765	0.44302	0.0357998	1.10586	0.0386717	0.592194	0.0714305	0.258403	0.0502902	0.106861	0.219114	0.757678	2.93935	0.506751	1	1	1	1	1	0.743746	0.639716	0.384056	0.0864455	0.476549	1	0.794632	0.999983	0.799074	0.991755
PAM	0.174408	363.068	-173.534	1.91608	1.84145	-0.00079477	0.494388	-0.00725476	-0.145482	-0.0163733	0.455954	0.0174245	0.257751	0.0346752	0.116944	0.0230473	0.837044	4.06301	0.0437732	1.54763	0.5047	1	1	1	1	1	0.360244	0.0438323	0.834276	0.213486	0.477442	1	0.601803	0.999983	0.999971	0.991755
UHRF2	0.11301	675.764	-329.882	3.34176	2.42859	-0.00657418	-0.0882586	0.00832952	0.0149511	-0.0107141	0.502137	0.0112595	0.241373	0.0358555	0.124238	0.0150368	2.88189	0.667964	0.0539672	0.0144823	0.507689	1	1	1	1	1	0.0895806	0.413762	0.816299	0.904212	0.476141	1	0.763036	0.999983	0.999971	0.991755
RDH13	0.270006	151.088	-67.5442	0.469693	-0.000693839	0.0333516	-0.0886491	0.0710555	-0.253607	-0.035367	0.965318	0.0340808	0.63352	0.0737317	0.249642	0.0496321	0.452107	0.907071	0.928726	1.03201	0.507775	1	1	1	1	1	0.501336	0.340893	0.335194	0.309687	0.476104	1	0.756351	0.999983	0.999971	0.991755
PKIA	0.273384	294.696	-139.348	1.22724	1.2952	-0.0347835	-0.445704	0.0147128	-0.11373	0.0234493	0.625653	0.0247598	0.390611	0.0448229	0.155704	0.0330003	1.75366	0.805184	0.107744	0.533521	0.504924	1	1	1	1	1	0.185417	0.369548	0.742727	0.46513	0.477345	1	0.760205	0.999983	0.999971	0.991755
LOC105374836	0.425538	413.097	-198.548	1.76376	2.26786	0.00568268	0.240844	0.00605052	-0.252075	-0.0206466	0.991021	0.0213252	0.493423	0.0709472	0.244984	0.0290268	0.146823	0.0238218	0.00727302	1.05873	0.505938	1	1	1	1	1	0.70159	0.877339	0.932037	0.303505	0.476903	1	0.825878	0.999983	0.999971	0.991755
TMEM120A	0.280831	590.252	-287.126	3.29771	2.70651	-0.00400958	0.462939	-0.080644	-0.0112377	-0.0160309	0.640426	0.0173094	0.319083	0.0458127	0.157983	0.0225555	1.48241	1.61223	3.09865	0.00505983	0.505141	1	1	1	1	1	0.223397	0.204179	0.0783571	0.943292	0.47725	1	0.745131	0.80735	0.999971	0.991755
ECI2	0.0829479	163.744	-73.8722	0.597674	-0.165422	0.0166085	-0.146871	0.00759145	-0.0845906	-0.0319855	0.826475	0.0290637	0.549521	0.061756	0.209033	0.0450148	0.01966	1.23523	0.0151109	0.163763	0.50489	1	1	1	1	1	0.888491	0.266392	0.902165	0.685716	0.477359	1	0.751939	0.999983	0.999971	0.991755
CNEP1R1	0.192469	417.729	-200.864	2.24316	1.90439	-0.0194542	0.112575	-0.0548912	-0.0214019	0.0154925	0.428213	0.016625	0.247696	0.0315977	0.106947	0.0217952	0.940417	1.6423	3.01783	0.040047	0.505269	1	1	1	1	1	0.332171	0.20001	0.0823538	0.841389	0.477194	1	0.745131	0.822218	0.999971	0.991755
CNOT6	0.161323	491.772	-237.886	2.55775	1.63696	0.00442264	-0.0393545	0.0322866	-0.00992805	-0.0133632	0.590974	0.0143857	0.286577	0.0422643	0.147409	0.0188165	0.151837	0.3366	0.583576	0.00453606	0.504362	1	1	1	1	1	0.696786	0.561798	0.444914	0.946303	0.47759	1	0.790226	0.999983	0.999971	0.991777
SPIN4	0.183284	116.127	-50.0635	0.328735	-1.60316	-0.0311437	-0.346294	-0.0340623	0.125067	0.0448745	1.28954	0.0497797	0.747463	0.0918727	0.315334	0.0631997	0.0104026	0.000995218	0.13746	0.157305	0.50416	1	1	1	1	1	0.918762	0.974833	0.71082	0.69165	0.477678	1	0.837473	0.999983	0.999971	0.991803
ANKS6	0.261264	156.722	-70.361	0.490099	-0.639661	0.0264505	0.199011	-0.0595957	-0.00382272	-0.0340657	0.95341	0.0317134	0.627526	0.0745215	0.24054	0.0479966	0.231888	0.0765828	0.639537	0.000252563	0.503748	1	1	1	1	1	0.630127	0.781983	0.423879	0.98732	0.477858	1	0.810732	0.999983	0.999971	0.992019
MEFV	0.289365	559.8	-271.9	2.7767	2.29134	0.0123631	-0.296843	0.00914179	-0.0554373	-0.0154045	0.610813	0.0156754	0.306002	0.0440419	0.152948	0.021729	0.153316	2.77408	0.0430855	0.131376	0.502593	1	1	1	1	1	0.695386	0.0958015	0.835564	0.71701	0.478363	1	0.736765	0.999983	0.999971	0.992486
CACTIN	0.0407344	250.195	-117.098	1.20122	0.650074	0.0110981	-0.0637938	0.00144086	-0.0571781	-0.0193155	0.530421	0.018907	0.334232	0.0395504	0.133847	0.027269	0.0157995	0.984229	0.00132722	0.182491	0.501734	1	1	1	1	1	0.899972	0.321157	0.970939	0.669241	0.478739	1	0.753274	0.999983	0.999971	0.992486
SLF2	0.103934	418.507	-201.253	2.01924	1.80382	0.00172669	-0.039942	0.0663128	-0.157986	-0.014288	0.571523	0.0154653	0.288186	0.0415862	0.143806	0.0201587	0.479883	0.380097	2.54271	1.20694	0.502365	1	1	1	1	1	0.488475	0.537551	0.110805	0.271939	0.478463	1	0.784258	0.911991	0.999971	0.992486
MRPL35	0.160351	212.36	-98.18	0.874053	1.02035	0.0173982	-0.226906	0.0640207	-0.269969	-0.026141	0.66847	0.0253217	0.447263	0.0510161	0.173148	0.0369026	0.0735094	2.18873	1.57481	2.43104	0.5018	1	1	1	1	1	0.786294	0.139024	0.209511	0.118954	0.47871	1	0.742257	0.999983	0.915937	0.992486
ZMYM5	0.0608349	255.549	-119.775	1.29341	0.849254	-0.0223886	-0.218268	-0.0386284	-0.00807296	0.0196385	0.514356	0.020308	0.328657	0.0387145	0.127883	0.027712	0.738907	0.0561894	0.995555	0.00398509	0.502207	1	1	1	1	1	0.390011	0.812623	0.318389	0.949665	0.478532	1	0.81406	0.999983	0.999971	0.992486
BAHD1	0.247202	184.21	-84.1051	0.54718	-0.604356	0.0287928	0.0319143	-0.00309298	-0.0150964	-0.029739	0.898847	0.0287838	0.546595	0.0669201	0.227991	0.0419295	0.497879	0.405672	0.0021362	0.00438441	0.503053	1	1	1	1	1	0.480434	0.524174	0.963136	0.947207	0.478162	1	0.782703	0.999983	0.999971	0.992486
TM2D1	0.0448509	324.419	-154.21	1.97202	1.48201	-0.00237735	0.00464529	-0.0179183	-0.0362674	-0.0140592	0.373655	0.0140228	0.231373	0.0279308	0.0936256	0.0198478	0.936431	0.455957	0.411552	0.150052	0.50176	1	1	1	1	1	0.333197	0.49952	0.521183	0.698485	0.478728	1	0.775825	0.999983	0.999971	0.992486
RAB11B-AS1	0.0594872	74.3002	-29.1501	0.165827	-2.0512	0.0393484	0.218451	0.0077584	-0.0460198	-0.0639805	1.74672	0.0567992	1.09401	0.128963	0.441618	0.0903309	0.0972366	0.197595	0.0036192	0.0108592	0.501675	1	1	1	1	1	0.755171	0.656669	0.952028	0.917005	0.478765	1	0.796209	0.999983	0.999971	0.992486
HERPUD2-AS1	0.0904382	146.626	-65.3129	0.528489	-0.567205	0.0415796	-0.186827	0.0403204	-0.108666	-0.0317177	0.92236	0.0305046	0.601208	0.0674767	0.235213	0.0447571	1.4592	1.55853	0.357061	0.213437	0.502203	1	1	1	1	1	0.227058	0.211881	0.550143	0.644087	0.478534	1	0.745757	0.999983	0.999971	0.992486
EIF2AK2	0.337581	713.42	-348.71	3.54601	2.84177	0.00575039	-0.381643	0.00788354	-0.0173237	-0.00777106	0.778531	0.0119484	0.337086	0.0559051	0.192147	0.01098	0.0199803	1.79449	0.0198856	0.00812858	0.500902	1	1	1	1	1	0.887592	0.18038	0.887857	0.928161	0.479104	1	0.745131	0.999983	0.999971	0.992639
BHLHE41	0.727945	43.2589	-13.6294	0.054821	-4.20709	0.0785153	0.242698	0.0178767	0.0920642	-0.129359	3.35201	0.0890173	2.05226	0.224137	0.827929	0.182763	0.372114	0.271546	0.00636129	0.012365	0.500977	1	1	1	1	1	0.541854	0.602296	0.93643	0.911459	0.479071	1	0.793617	0.999983	0.999971	0.992639
SLC26A2	0.375142	156.028	-70.014	0.448978	-0.293937	0.0135651	-0.0627806	0.0843163	-0.184039	-0.0375457	1.0488	0.0368447	0.611514	0.0768333	0.26891	0.053044	0.03261	0.6895	1.20427	0.468386	0.501012	1	1	1	1	1	0.856695	0.406335	0.27247	0.493731	0.479056	1	0.762391	0.999983	0.999971	0.992639
SPC24	0.461198	65.9347	-24.9673	0.12178	-1.6433	0.0232906	0.201618	0.0763148	-0.21829	-0.0919057	2.04325	0.0733353	1.27771	0.150821	0.524836	0.12991	0.0115324	0.207455	0.256033	0.17299	0.500497	1	1	1	1	1	0.91448	0.648769	0.612859	0.677468	0.479282	1	0.795058	0.999983	0.999971	0.992639
ZBTB5	0.271087	126.262	-55.1312	0.327819	-1.95776	0.0278368	-0.250365	-0.0379511	0.171961	-0.042889	1.23051	0.0355333	0.773699	0.0859183	0.301723	0.0606257	0.202437	1.3595	0.195109	0.324821	0.50047	1	1	1	1	1	0.652761	0.243624	0.658698	0.568725	0.479294	1	0.751939	0.999983	0.999971	0.992639
LOC124900513	0.171081	116.696	-50.3482	0.348415	-0.792304	0.0193977	0.125643	-0.0304242	-0.0708305	-0.045601	1.14288	0.0403438	0.770519	0.0883463	0.288672	0.0644411	0.00145617	0.2429	0.118593	0.0602048	0.500752	1	1	1	1	1	0.96956	0.622119	0.730565	0.806173	0.47917	1	0.793617	0.999983	0.999971	0.992639
PABPN1	0.0889898	661.199	-322.599	4.26951	3.79772	-0.00175231	-0.0937767	-0.0307816	-0.107981	-0.00889784	0.351898	0.00950242	0.181053	0.0253967	0.0866784	0.0125816	1.22079	1.22702	1.46902	1.55193	0.500149	1	1	1	1	1	0.269205	0.267988	0.225501	0.212851	0.479435	1	0.751939	0.999983	0.999971	0.992773
DECR1	0.0898015	443.541	-213.771	2.64321	2.27742	0.00796246	-0.128376	-0.0177066	-0.0793548	-0.0119615	0.437353	0.0124278	0.235381	0.0321041	0.109212	0.0169191	0.0310763	1.48296	0.304192	0.527963	0.499826	1	1	1	1	1	0.86007	0.223312	0.581267	0.467465	0.479576	1	0.747726	0.999983	0.999971	0.992805
PAXBP1	0.127796	417.797	-200.899	2.08643	1.57713	-0.000442253	-0.309048	0.0260011	-0.0440239	-0.00922037	0.0348906	0.010756	0.0349916	0.0163241	0.0227038	0.0130448	0.348176	80.2468	2.53704	3.75994	0.499597	1	1	1	1	1	0.555147	3.30447e-19	0.111203	0.0524945	0.479677	1	1.83998e-17	0.911991	0.609672	0.992805
RPS27AP5	0.38751	144.894	-64.4468	0.429057	0.348006	-0.0204105	-1.00354	-0.0187077	-0.183818	0.0430257	1.0075	0.0410341	0.822844	0.077326	0.252335	0.0608691	0.000463982	1.06609	0.0585317	0.530668	0.499646	1	1	1	1	1	0.982815	0.301831	0.808832	0.466326	0.479656	1	0.751939	0.999983	0.999971	0.992805
ATP2B1	0.268606	690.955	-337.478	3.79828	2.33931	0.00125163	-0.203118	-0.00596458	0.0999245	-0.0136305	0.844159	0.0146586	0.384596	0.0599151	0.208238	0.0192881	0.48913	0.779249	0.00991031	0.230263	0.499399	1	1	1	1	1	0.484315	0.377371	0.920701	0.631329	0.479764	1	0.760205	0.999983	0.999971	0.992828
SCAMP1	0.0629542	304.36	-144.18	1.65739	1.155	-0.00452188	-0.444757	0.028022	-0.0610609	0.0155816	0.439972	0.016392	0.273702	0.0318362	0.11057	0.0220801	0.145993	2.55595	0.774739	0.304969	0.497992	1	1	1	1	1	0.702394	0.10988	0.378755	0.580784	0.480384	1	0.737429	0.999983	0.999971	0.992858
GPCPD1	0.108261	766.016	-375.008	4.56905	3.0708	-0.0192596	-0.200187	-0.0178082	0.0863675	0.00893039	0.398103	0.00963905	0.19385	0.0284775	0.0984452	0.0126554	5.12845	0.607912	0.391055	0.769681	0.497951	1	1	1	1	1	0.0235367	0.435575	0.531745	0.380316	0.480402	0.858138	0.765806	0.999983	0.999971	0.992858
ABTB3	0.210374	247.223	-115.611	0.969102	1.39595	0.00362616	-0.147147	0.059402	-0.292063	-0.0254577	0.756758	0.0247335	0.454839	0.0559427	0.193232	0.036055	0.219121	1.06482	1.12749	2.28451	0.49855	1	1	1	1	1	0.639711	0.30212	0.28831	0.130671	0.480138	1	0.751939	0.999983	0.945339	0.992858
PYM1	0.115239	427.575	-205.788	2.46627	2.56546	0.00435981	-0.217272	0.0258283	-0.188799	-0.0130219	0.326422	0.013389	0.228414	0.0226994	0.0759719	0.0184519	0.0761734	3.81034	1.29469	6.17582	0.498039	1	1	1	1	1	0.782552	0.0509372	0.255186	0.0129508	0.480363	1	0.646559	0.999983	0.226578	0.992858
MTSS1	0.232926	808.772	-396.386	4.33189	2.25558	0.0026059	-0.212036	-0.0212672	0.217108	-0.0123053	0.779626	0.0132726	0.353998	0.0554224	0.192327	0.0174401	0.279675	0.907503	0.147248	1.2743	0.497836	1	1	1	1	1	0.596915	0.340778	0.701179	0.258962	0.480452	1	0.756351	0.999983	0.999971	0.992858
PAQR8	0.207745	218.967	-101.484	0.888819	1.31907	0.0237183	-0.0874287	0.126493	-0.400271	-0.0253345	0.691701	0.0264862	0.43428	0.0526959	0.182876	0.0358687	0.306085	1.1095	5.76206	4.79067	0.498876	1	1	1	1	1	0.580093	0.292192	0.0163758	0.0286143	0.479995	1	0.751939	0.315675	0.415225	0.992858
CLEC7A	0.250813	969.342	-476.671	5.96237	4.43663	-0.0163188	-0.437867	-0.0545273	0.0676961	0.0132204	0.642679	0.0147755	0.302258	0.045898	0.1597	0.0187407	0.805162	1.60156	1.41137	0.179686	0.497643	1	1	1	1	1	0.369555	0.205682	0.234829	0.671643	0.480538	1	0.745131	0.999983	0.999971	0.992858
SH3RF3	0.631277	83.81	-33.905	0.173752	-2.72633	0.0290189	1.59028	-0.114889	0.127768	-0.0599599	1.98525	0.0653163	0.989848	0.154151	0.495521	0.0849276	0.0294408	2.42341	0.555479	0.0664841	0.498453	1	1	1	1	1	0.863765	0.119535	0.456088	0.796526	0.480181	1	0.737429	0.999983	0.999971	0.992858
EWSR1	0.0452829	1261.74	-622.872	8.0237	6.13013	-0.00377025	-0.182684	-0.00331755	-0.0654672	-0.00542414	0.348234	0.00603188	0.157729	0.0248109	0.0861017	0.00768743	3.64372	2.39247	0.0178793	0.578129	0.49785	1	1	1	1	1	0.056281	0.121921	0.893629	0.447047	0.480446	1	0.737429	0.999983	0.999971	0.992858
ZNF585B	0.298058	84.1139	-34.057	0.177895	-1.90887	0.0357511	0.211694	0.027708	-0.063767	-0.0595545	1.69719	0.0551452	1.01646	0.123988	0.430987	0.084414	0.0579316	0.17766	0.0499406	0.0218909	0.497738	1	1	1	1	1	0.809796	0.673392	0.823167	0.882378	0.480496	1	0.799585	0.999983	0.999971	0.992858
EDN1	1.19356	81.1859	-32.593	0.152976	-6.06575	-0.0221905	4.17934	-0.785078	1.10648	-0.085431	3.13054	0.0864051	1.29859	0.246455	0.693537	0.121202	1.29433	14.3354	10.1473	2.54535	0.496831	1	1	1	1	1	0.255251	0.000152964	0.00144513	0.11062	0.480896	1	0.00606624	0.0465896	0.887194	0.993015
TREM1	0.629305	791.196	-387.598	4.39321	2.41799	-0.0274524	0.214605	-0.177801	0.341697	0.0217347	0.89573	0.0230709	0.433965	0.0634889	0.221069	0.0308267	0.998551	1.10647	7.84278	2.38905	0.497111	1	1	1	1	1	0.317661	0.292851	0.00510241	0.122188	0.480772	1	0.751939	0.132249	0.925465	0.993015
NBEA	0.927403	98.3955	-41.1977	0.186058	-1.89863	-0.097916	0.297056	0.0548713	0.0846296	-0.103731	1.84482	0.0767915	0.842657	0.125585	0.454733	0.147172	3.77024	0.00357009	0.190904	0.0346363	0.496784	1	1	1	1	1	0.0521721	0.952355	0.662165	0.85236	0.480917	1	0.83471	0.999983	0.999971	0.993015
SLC9A9	0.0659434	372.994	-178.497	1.97604	1.61162	-0.0112137	-0.225006	0.0278392	-0.0833425	0.0137469	0.407274	0.0148909	0.235246	0.0297919	0.102664	0.0194992	0.106255	0.423614	0.873205	0.659016	0.497021	1	1	1	1	1	0.744448	0.515139	0.35007	0.416908	0.480812	1	0.77938	0.999983	0.999971	0.993015
P3H1	0.0757593	466.639	-225.319	2.82097	2.57434	-0.00129639	-0.136998	0.0133569	-0.121281	-0.0110497	0.339581	0.0115289	0.193781	0.0246494	0.0834505	0.0156825	0.889604	2.42957	0.293627	2.11217	0.496448	1	1	1	1	1	0.345585	0.119066	0.587905	0.146132	0.481065	1	0.737429	0.999983	0.977429	0.993034
CEPT1	0.127209	348.066	-166.033	1.55396	1.45907	-0.0366685	-0.27153	0.0663065	-0.13364	0.0186844	0.634433	0.0208324	0.32474	0.0458133	0.159499	0.0265189	3.90486	0.27581	2.09474	0.70203	0.496419	1	1	1	1	1	0.0481467	0.599461	0.147807	0.402102	0.481078	1	0.793617	0.995065	0.999971	0.993034
CD300A	0.253271	647.627	-315.813	3.68813	3.47203	-0.00867906	-0.31921	-0.0339186	-0.107297	0.0140332	0.64878	0.0154891	0.31926	0.0468869	0.160831	0.0199222	0.000491079	0.558375	0.523326	0.445078	0.496183	1	1	1	1	1	0.98232	0.454916	0.469426	0.504682	0.481182	1	0.76933	0.999983	0.999971	0.993093
ANKRD42	0.11481	258.002	-121.001	1.06261	0.327694	0.0100188	-0.0846932	0.00602396	-0.0188542	-0.0209542	0.600722	0.0206274	0.362471	0.0438718	0.151271	0.0297633	0.000151135	1.05742	0.0188536	0.0155347	0.495656	1	1	1	1	1	0.990191	0.303804	0.890787	0.90081	0.481415	1	0.751939	0.999983	0.999971	0.993295
EIF3K	0.111711	672.83	-328.415	4.56446	3.66696	0.00761084	-0.2733	-0.0440841	-0.0370683	-0.00913177	0.417178	0.0095813	0.20749	0.0300865	0.103279	0.0129712	0.164475	3.87494	2.14693	0.128819	0.495618	1	1	1	1	1	0.68507	0.0490121	0.142855	0.71966	0.481432	1	0.635114	0.987759	0.999971	0.993295
SPPL2B	0.0706303	318.574	-151.287	1.68868	1.42859	-0.00350313	0.0122189	0.00183921	-0.0875107	-0.0158333	0.423743	0.0160371	0.262834	0.031858	0.106779	0.0226151	1.07623	0.386619	0.00333293	0.671657	0.49017	1	1	1	1	1	0.299543	0.534082	0.953962	0.412475	0.483851	1	0.784258	0.999983	0.999971	0.993337
GPKOW	0.103097	385.378	-184.689	2.36197	2.072	0.0108132	-0.137328	0.0418846	-0.148682	-0.0127185	0.357734	0.0134162	0.220279	0.0263437	0.0907057	0.018199	0.183101	2.61174	2.52787	2.68687	0.488405	1	1	1	1	1	0.668721	0.106075	0.111851	0.101179	0.48464	1	0.737429	0.91501	0.858205	0.993337
ITGAE	0.194424	462.544	-223.272	2.60886	2.09733	-0.00259045	-0.148663	-0.069157	0.0242665	-0.0145201	0.407584	0.0149433	0.246322	0.0294348	0.0992893	0.0207511	0.998515	2.37377	5.52016	0.0597321	0.489618	1	1	1	1	1	0.31767	0.123389	0.0187985	0.80692	0.484098	1	0.737429	0.353019	0.999971	0.993337
LGALS2	1.12376	523.449	-253.724	2.21412	-0.267536	-0.0245852	0.0255744	-0.266422	0.61395	0.0313901	1.21548	0.0364474	0.624901	0.0855701	0.288658	0.0449101	0.0333563	0.298445	9.69385	4.52374	0.488539	1	1	1	1	1	0.855083	0.584859	0.00184886	0.0334277	0.48458	1	0.792494	0.0561478	0.460563	0.993337
ZNF516	0.251603	678.716	-331.358	3.83763	2.50338	-0.0209056	-0.018813	-0.0426001	0.131807	-0.0126043	0.054001	0.0131606	0.260223	0.0219899	0.0323177	0.0179714	9.11107	0.296621	3.75298	16.634	0.491897	1	1	1	1	1	0.00254067	0.586009	0.0527134	4.53316e-05	0.483082	0.163817	0.792494	0.67854	0.00107881	0.993337
CYB5B	0.101863	669.882	-326.941	3.88646	3.95397	0.00544016	-0.0300017	0.0536859	-0.277631	-0.00979499	0.509928	0.0109454	0.24454	0.0367671	0.126689	0.013976	0.00761276	0.25457	2.13207	4.80243	0.49118	1	1	1	1	1	0.930472	0.613876	0.144246	0.0284197	0.483402	1	0.793617	0.989807	0.413317	0.993337
DCTN6	0.0602361	168.33	-76.1649	0.670842	-0.109173	0.0134317	-0.156959	0.0226464	-0.0835139	-0.0296027	0.787752	0.0279999	0.504711	0.0578346	0.198898	0.0422799	0.000184451	1.34185	0.153328	0.176301	0.490226	1	1	1	1	1	0.989164	0.246708	0.695375	0.674571	0.483827	1	0.751939	0.999983	0.999971	0.993337
MAP4K1	0.124701	555.727	-269.864	2.98388	2.60597	0.0108537	-0.0199918	0.000442809	-0.105976	-0.011102	0.542955	0.0117536	0.268243	0.0393768	0.134878	0.0157827	0.358272	0.234997	0.00012646	0.617355	0.494813	1	1	1	1	1	0.549467	0.627843	0.991028	0.432032	0.481788	1	0.794182	0.999983	0.999971	0.993337
RELB	0.226302	640.253	-312.126	3.9792	2.91996	0.000549892	-0.0552864	-0.0571495	0.0421379	-0.00780997	0.0313333	0.010065	0.0311391	0.0151129	0.0203853	0.0111753	0.250968	3.16381	14.2998	4.27279	0.488406	1	1	1	1	1	0.616395	0.0752873	0.000155878	0.0387272	0.484639	1	0.711852	0.006416	0.502379	0.993337
DMPK	0.363342	178.189	-81.0944	0.477306	-0.813592	0.0292551	0.11365	-0.00496446	-0.000133424	-0.0313933	0.985591	0.0310066	0.580826	0.0729185	0.248786	0.0446145	0.398177	0.177906	0.0046352	2.87617e-07	0.495133	1	1	1	1	1	0.528032	0.673179	0.94572	0.999572	0.481647	1	0.799585	0.999983	0.999971	0.993337
ANKRD26	0.258822	182.827	-83.4137	0.617826	0.258314	-0.000583647	-0.061392	0.0732534	-0.192566	-0.0321174	0.855849	0.0315884	0.508988	0.0628295	0.217821	0.0459236	0.492496	0.687677	1.35934	0.781549	0.48911	1	1	1	1	1	0.482816	0.406956	0.243652	0.376668	0.484324	1	0.762941	0.999983	0.999971	0.993337
KMT5B	0.0410406	417.067	-200.533	2.6828	2.09027	-0.0124015	-0.172289	-0.0125664	-0.0274391	0.0104145	0.28841	0.0109752	0.176737	0.0213294	0.0721847	0.0148274	0.829489	0.45771	0.347108	0.144494	0.49334	1	1	1	1	1	0.36242	0.498696	0.555755	0.703853	0.482441	1	0.775825	0.999983	0.999971	0.993337
FBXO6	0.340167	726.478	-355.239	4.0859	4.10013	-0.0149087	-0.201788	-0.0208761	-0.174153	0.0154002	0.854025	0.0176779	0.401617	0.0616982	0.211865	0.0220156	0.223436	0.049618	0.114487	0.675683	0.489322	1	1	1	1	1	0.636434	0.823729	0.735093	0.411077	0.48423	1	0.815832	0.999983	0.999971	0.993337
KMO	0.202456	150.741	-67.3703	0.466867	-0.117289	-0.058804	-0.546236	0.0186653	-0.0722785	0.0402659	0.989638	0.0423928	0.612878	0.0723314	0.247886	0.0575715	1.67831	0.324333	0.0665908	0.0850188	0.489169	1	1	1	1	1	0.19515	0.569015	0.796367	0.770608	0.484298	1	0.790948	0.999983	0.999971	0.993337
SLC2A1	0.761215	691.728	-337.864	3.74132	-0.0938786	0.00787618	0.418525	-0.0592269	0.575551	-0.0218431	0.71901	0.0212644	0.412481	0.052936	0.181045	0.0310539	0.0393148	0.545252	1.2518	10.1064	0.494764	1	1	1	1	1	0.842826	0.460264	0.263209	0.00147758	0.48181	1	0.770115	0.999983	0.031653	0.993337
ANKRD13C	0.066545	357.605	-170.802	1.83133	1.34479	-0.0120027	-0.24301	0.0240079	-0.0552971	0.0144995	0.491652	0.0159403	0.268325	0.0355458	0.123069	0.0207087	0.109937	0.359826	0.456176	0.201886	0.490233	1	1	1	1	1	0.740216	0.548603	0.499417	0.653203	0.483823	1	0.788141	0.999983	0.999971	0.993337
RNF146	0.0894609	442.264	-213.132	2.56609	2.20156	0.0041966	0.0162473	0.00915667	-0.0995595	-0.0116796	0.328227	0.0123395	0.194139	0.0243314	0.0833778	0.0166547	0.0780532	0.357375	0.141626	1.42582	0.49179	1	1	1	1	1	0.779953	0.549968	0.70667	0.232448	0.48313	1	0.788529	0.999983	0.999971	0.993337
RAD23B	0.166153	704.338	-344.169	3.98963	2.67264	0.00801225	-0.149188	0.00046238	0.045999	-0.0110882	0.388854	0.0109008	0.204817	0.0283861	0.0980033	0.0158427	0.10285	2.24185	0.000265331	0.220301	0.489846	1	1	1	1	1	0.748436	0.13432	0.987004	0.638811	0.483996	1	0.739148	0.999983	0.999971	0.993337
ETF1	0.166814	733.623	-358.812	4.48049	2.69678	-0.0164031	-0.173354	-0.099612	0.218066	0.011289	0.448154	0.0115976	0.218259	0.0319247	0.110354	0.0160724	1.81045	0.238746	9.73574	3.90483	0.493342	1	1	1	1	1	0.178454	0.625113	0.0018072	0.0481475	0.48244	1	0.794182	0.0554817	0.575002	0.993337
SARDH	0.639576	94.2853	-39.1426	0.206784	-2.00865	0.00442763	0.854779	-0.00169896	0.013518	-0.0609462	1.7162	0.0628227	0.909858	0.126997	0.430597	0.0868385	0.430653	0.396393	0.000178968	0.000985556	0.492571	1	1	1	1	1	0.511669	0.528958	0.989326	0.974956	0.482783	1	0.783173	0.999983	0.999971	0.993337
ABCC10	0.0676682	388.291	-186.145	2.04306	1.4797	0.0069011	-0.079909	0.0377473	-0.0748416	-0.0132347	0.474353	0.0142162	0.251902	0.0342056	0.118996	0.0189119	0.00496957	0.883974	1.21781	0.395571	0.489734	1	1	1	1	1	0.9438	0.347116	0.269792	0.529385	0.484046	1	0.756793	0.999983	0.999971	0.993337
PARP2	0.0791784	153.189	-68.5944	0.57111	-0.236408	0.0150056	-0.256281	-0.00392972	-0.0682661	-0.0343649	0.849639	0.0299797	0.593023	0.0635164	0.213688	0.0489245	0.00653977	1.79703	0.00382782	0.102058	0.493376	1	1	1	1	1	0.935546	0.180072	0.950667	0.749373	0.482425	1	0.745131	0.999983	0.999971	0.993337
ATXN10	0.0800747	536.28	-260.14	3.2849	2.75667	-0.00564001	-0.23533	-0.0237315	-0.0542035	0.0100123	0.415472	0.0108698	0.214016	0.0300677	0.103019	0.014283	0.00071674	0.729704	0.622946	0.276837	0.491393	1	1	1	1	1	0.978642	0.392979	0.429955	0.598782	0.483307	1	0.760892	0.999983	0.999971	0.993337
PCED1A	0.0873715	383.683	-183.841	2.05108	1.83201	0.00589712	-0.0746993	0.00864846	-0.110613	-0.0136169	0.437163	0.0139524	0.251363	0.0322821	0.109502	0.0193574	0.0163092	0.976271	0.071772	1.0204	0.494837	1	1	1	1	1	0.89838	0.323121	0.788774	0.312424	0.481778	1	0.753274	0.999983	0.999971	0.993337
ETFA	0.138447	615.471	-299.735	3.82641	3.10881	-0.00570958	0.0788702	-0.0103996	-0.0605052	-0.010882	0.464231	0.0120717	0.230813	0.0335922	0.115428	0.0155547	2.68275	0.0011316	0.0958417	0.274767	0.489431	1	1	1	1	1	0.10144	0.973165	0.756878	0.600152	0.484181	1	0.837439	0.999983	0.999971	0.993337
CCT6A	0.0631846	697.93	-340.965	4.32174	3.85749	0.00368193	-0.247007	0.012751	-0.150091	-0.00789035	0.46337	0.00852441	0.217142	0.0333285	0.114825	0.0112475	0.0241088	2.49064	0.146372	1.70859	0.492127	1	1	1	1	1	0.876608	0.114525	0.702027	0.191168	0.48298	1	0.737429	0.999983	0.999971	0.993337
MS4A3	1.19036	646.67	-315.335	2.82643	2.38746	0.0147956	0.0327102	-0.0412384	0.0536911	-0.037613	1.01357	0.0439984	0.584517	0.0713882	0.240397	0.053564	0.181562	0.265448	0.333696	0.0498823	0.493093	1	1	1	1	1	0.670034	0.606401	0.563491	0.823268	0.482551	1	0.793617	0.999983	0.999971	0.993337
MPZL2	0.358494	141.793	-62.8967	0.426276	0.732645	-0.0390079	-0.622013	0.0229797	-0.294112	0.0433463	1.00962	0.0452231	0.73049	0.0797205	0.259324	0.0616413	0.258913	0.253336	0.0830904	1.2863	0.494493	1	1	1	1	1	0.610868	0.614736	0.773152	0.256731	0.48193	1	0.793617	0.999983	0.999971	0.993337
IL18	0.310411	191.296	-87.6481	0.682006	0.148913	0.0108538	0.248137	-0.0409622	-0.0782946	-0.0313211	0.830246	0.0308884	0.514515	0.0640929	0.209611	0.0446047	0.0393221	0.00131725	0.408457	0.139519	0.493074	1	1	1	1	1	0.842812	0.971048	0.522754	0.70876	0.482559	1	0.837109	0.999983	0.999971	0.993337
CLEC4F	3.05624	52.2982	-18.1491	0.054727	-0.588869	-0.119605	-0.264368	0.0505541	-0.490815	0.14688	3.20948	0.187924	1.92518	0.267118	0.851509	0.209679	0.000288013	0.128761	0.0358184	0.332244	0.490702	1	1	1	1	1	0.98646	0.719721	0.849891	0.564341	0.483614	1	0.805146	0.999983	0.999971	0.993337
SFMBT1	0.13255	188.669	-86.3345	0.70306	0.483673	0.00397302	0.017131	0.0469791	-0.195395	-0.0291157	0.763462	0.0286747	0.472786	0.0577255	0.196116	0.0415295	0.241915	0.410707	0.66233	0.992662	0.49152	1	1	1	1	1	0.622826	0.521611	0.415739	0.319093	0.48325	1	0.781455	0.999983	0.999971	0.993337
TANC2	0.451688	192.413	-88.2065	0.496836	-0.866387	0.00666184	0.119463	-0.0255667	0.0825654	-0.0319359	0.984543	0.0301859	0.545103	0.0720409	0.247866	0.045546	0.114605	0.121071	0.125948	0.110959	0.491652	1	1	1	1	1	0.734961	0.727876	0.722671	0.739055	0.483191	1	0.805835	0.999983	0.999971	0.993337
SPSB1	0.140932	136.249	-60.1246	0.452525	-0.344116	0.0125856	0.144304	0.0548171	-0.172783	-0.0378142	1.02521	0.0380592	0.610528	0.076299	0.262461	0.0539748	0.0581979	0.135097	0.516172	0.433383	0.490827	1	1	1	1	1	0.809367	0.713204	0.472479	0.510334	0.483558	1	0.804279	0.999983	0.999971	0.993337
SULT1B1	0.595554	414.681	-199.34	1.73884	1.1168	-0.0149671	0.388761	-0.0250414	0.0155637	-0.0231463	0.940854	0.0247748	0.460815	0.0673038	0.232963	0.0330358	2.98261	0.299706	0.138433	0.00446322	0.490904	1	1	1	1	1	0.0841635	0.584067	0.709844	0.946735	0.483525	1	0.792494	0.999983	0.999971	0.993337
TRMT10C	0.129977	244.407	-114.203	1.06915	0.4482	-0.0178052	-0.414428	-0.0601451	0.0448443	0.0223337	0.595515	0.0225473	0.399169	0.0443721	0.146687	0.0318311	0.169186	0.587465	1.8373	0.0934613	0.492286	1	1	1	1	1	0.680836	0.443401	0.175267	0.759822	0.482909	1	0.766818	0.999983	0.999971	0.993337
SLC35E3	0.126226	391.157	-187.579	2.25372	1.91547	0.00307272	-0.0236286	0.0256375	-0.111149	-0.0137102	0.383845	0.0144056	0.224717	0.0280398	0.096962	0.0195302	0.215092	0.754503	0.835987	1.31403	0.492809	1	1	1	1	1	0.642805	0.385054	0.360547	0.251666	0.482677	1	0.760205	0.999983	0.999971	0.993337
PDE4DIP	0.127374	247.989	-115.995	1.03113	0.313168	0.0174412	-0.128745	0.0276299	-0.0594384	-0.0218307	0.69264	0.0224271	0.398967	0.0496378	0.174323	0.0310719	0.148624	1.15572	0.309838	0.116259	0.493629	1	1	1	1	1	0.699853	0.282356	0.57778	0.733128	0.482313	1	0.751939	0.999983	0.999971	0.993337
IGLV5-37	4.63139	61.3295	-22.6648	0.0658378	-1.10243	0.0353945	0.253125	0.217482	-0.561153	-0.264745	2.92283	0.119746	2.01354	0.239793	0.783549	0.378119	0.0052503	0.115299	0.822573	0.512898	0.49023	1	1	1	1	1	0.942237	0.73419	0.364429	0.473887	0.483825	1	0.805835	0.999983	0.999971	0.993337
TRBC2	0.385082	1148.66	-566.33	7.07079	6.61879	0.00297947	-0.00100074	0.000775678	-0.284556	0.0154278	0.904607	0.0168299	0.426986	0.0642401	0.222333	0.0220606	1.15191	0.125894	0.000145797	1.63806	0.489072	1	1	1	1	1	0.283151	0.722728	0.990366	0.200592	0.484341	1	0.805521	0.999983	0.999971	0.993337
S1PR3	0.18564	341.136	-162.568	1.55873	0.99712	0.00807172	-0.545662	0.017112	-0.0166908	-0.0182344	0.521507	0.0173693	0.326265	0.0373437	0.129792	0.0260801	6.69646e-05	8.96342	0.209975	0.0165371	0.488835	1	1	1	1	1	0.993471	0.00275438	0.646787	0.897677	0.484448	1	0.0934366	0.999983	0.999971	0.993337
PPME1	0.643241	287.542	-135.771	1.11209	-1.63046	-0.0270624	0.230665	-0.00935591	0.375449	0.0266788	0.827266	0.0302126	0.444521	0.0566828	0.19829	0.0380223	0.310537	1.90357	0.0272439	3.5851	0.492328	1	1	1	1	1	0.577351	0.16768	0.868899	0.0582999	0.482891	1	0.745131	0.999983	0.651654	0.993337
RRN3P3	0.276955	125.177	-54.5886	0.363752	-0.72931	0.0245143	-0.277258	0.0487842	-0.129018	-0.0435882	1.13327	0.038652	0.751797	0.0827248	0.28732	0.0622046	0.0619205	1.54176	0.347766	0.201635	0.491012	1	1	1	1	1	0.803486	0.214355	0.55538	0.653404	0.483476	1	0.7467	0.999983	0.999971	0.993337
G2E3	0.129415	308.608	-146.304	1.31093	1.03814	-0.0285028	-0.480738	0.0616165	-0.097359	0.0199316	0.620587	0.021714	0.340608	0.0445989	0.155949	0.0285408	1.48165	1.5649	1.90874	0.389753	0.487702	1	1	1	1	1	0.223517	0.210949	0.167103	0.532429	0.484954	1	0.745469	0.999983	0.999971	0.993357
FKBP5	0.618899	939.906	-461.953	5.37771	4.81428	0.00590747	0.592406	0.0292123	-0.202944	-0.0340656	1.00249	0.0356834	0.554555	0.0731954	0.259864	0.048763	1.13613	0.653884	0.159281	0.6099	0.488037	1	1	1	1	1	0.286471	0.418727	0.689819	0.434825	0.484804	1	0.763036	0.999983	0.999971	0.993357
NHP2	0.129884	328.103	-156.052	1.69066	1.31117	0.0106509	-0.283475	-0.0473037	-0.0189756	-0.0165162	0.439244	0.0155749	0.300226	0.033194	0.109525	0.023643	0.0846263	4.33377	2.03081	0.030017	0.487993	1	1	1	1	1	0.771123	0.0373633	0.154138	0.862452	0.484824	1	0.578106	0.999983	0.999971	0.993357
PLIN4	1.23819	185.598	-84.7991	0.457243	-1.43624	-0.0263972	1.71619	-0.216129	0.233314	-0.052473	1.67527	0.0526162	0.866727	0.123147	0.397685	0.0751587	1.98118	3.81561	3.08017	0.344196	0.48743	1	1	1	1	1	0.159267	0.0507771	0.0792522	0.557417	0.485076	1	0.645691	0.810416	0.999971	0.993357
NAA16	0.0788574	244.103	-114.052	1.08946	0.917309	-0.0431414	-0.355588	0.0271759	-0.0911205	0.0228717	0.579594	0.0241599	0.351261	0.0425507	0.145604	0.032762	3.59057	0.537724	0.407901	0.391637	0.487366	1	1	1	1	1	0.0581082	0.463378	0.523037	0.53144	0.485105	1	0.770115	0.999983	0.999971	0.993357
SDR42E1	0.444928	37.3808	-10.6904	0.0405233	-3.35461	0.0574028	1.11781	-0.00337035	-0.0973598	-0.180626	3.55367	0.112822	2.21701	0.274689	0.909632	0.258628	0.0463387	0.00303276	0.000150545	0.0114559	0.487761	1	1	1	1	1	0.829561	0.956082	0.99021	0.914763	0.484928	1	0.834804	0.999983	0.999971	0.993357
PAFAH1B3	0.125675	234.343	-109.171	1.0644	1.02823	0.0152292	-0.177017	0.0130082	-0.174298	-0.0223321	0.582526	0.0216347	0.397437	0.0446898	0.148288	0.0320128	0.0964144	1.87369	0.0847265	1.38156	0.486644	1	1	1	1	1	0.756176	0.171053	0.770992	0.239835	0.485428	1	0.745131	0.999983	0.999971	0.993863
ANXA1	0.191837	1360.85	-672.426	9.51032	6.7349	-0.00296923	0.0984445	-0.0644715	0.0656686	-0.0112883	0.551517	0.0130303	0.260694	0.0393677	0.136375	0.016191	1.75674	0.00290055	2.68198	0.231869	0.486083	1	1	1	1	1	0.185032	0.957049	0.101489	0.630141	0.48568	1	0.834804	0.883653	0.999971	0.994094
DYM	0.0517737	491.081	-237.54	2.61155	1.84739	0.00400152	-0.175193	-0.0073274	0.00311245	-0.0103569	0.478184	0.0108737	0.234926	0.0340857	0.118405	0.0148555	0.0344688	1.66415	0.0462121	0.000690978	0.486054	1	1	1	1	1	0.852713	0.197044	0.829791	0.979029	0.485693	1	0.745131	0.999983	0.999971	0.994094
TYROBP	0.306323	1204.04	-594.018	8.28483	6.50195	0.00669991	0.0258618	-0.0716751	-0.0501324	-0.0140415	0.552588	0.0162424	0.275211	0.0390301	0.135869	0.0201686	0.0608175	0.131741	3.37239	0.136144	0.484699	1	1	1	1	1	0.805208	0.716634	0.0662975	0.712145	0.486302	1	0.80472	0.755214	0.999971	0.99453
ZFYVE16	0.224751	363.282	-173.641	1.71618	1.74107	-0.0338077	-0.346993	0.0795361	-0.163214	0.0187157	0.512406	0.0204031	0.293905	0.0374585	0.129895	0.0268672	3.26549	0.939139	4.50845	1.57882	0.485251	1	1	1	1	1	0.0707518	0.332499	0.0337278	0.208931	0.486054	1	0.753274	0.525552	0.999971	0.99453
TRMT11	0.196418	176.909	-80.4544	0.586781	0.0775137	0.00295966	0.0792308	0.0231214	-0.132466	-0.0321279	0.855069	0.0315437	0.525176	0.0645027	0.218116	0.046205	0.288809	0.216169	0.128491	0.368836	0.483489	1	1	1	1	1	0.590985	0.641975	0.720002	0.54364	0.486846	1	0.794715	0.999983	0.999971	0.99453
RNF126	0.0972579	767.843	-375.922	4.82316	3.95258	-0.00478019	-0.220364	-0.0315241	-0.0582288	0.00848796	0.485508	0.00945937	0.228394	0.0347387	0.119761	0.0122131	0.00308738	0.541013	0.823494	0.236398	0.483012	1	1	1	1	1	0.955689	0.462013	0.364161	0.62682	0.487061	1	0.770115	0.999983	0.999971	0.99453
ESS2	0.0510336	264.588	-124.294	1.46389	1.00527	-0.00457358	0.0329744	0.00400657	-0.0622353	-0.0177297	0.475785	0.0179897	0.288878	0.0353199	0.119426	0.0254528	1.15799	0.272545	0.0128679	0.271566	0.485214	1	1	1	1	1	0.281882	0.60163	0.909684	0.602283	0.48607	1	0.793617	0.999983	0.999971	0.99453
STX2	0.0610155	403.853	-193.927	2.24977	1.21664	-0.00926796	-0.331804	-0.024239	0.0894804	0.012264	0.417908	0.0130065	0.232644	0.0297428	0.102889	0.0176332	0.0854672	1.62668	0.664145	0.756335	0.483731	1	1	1	1	1	0.770021	0.202164	0.4151	0.384478	0.486737	1	0.745131	0.999983	0.999971	0.99453
RFTN1	0.132351	505.148	-244.574	2.71602	2.61696	0.00107909	-0.364524	0.0202623	-0.154501	0.0120188	0.632851	0.0130821	0.310031	0.0454562	0.15681	0.0172945	0.87794	0.924593	0.198698	0.970766	0.482951	1	1	1	1	1	0.348766	0.336272	0.655774	0.324489	0.487089	1	0.753991	0.999983	0.999971	0.99453
CC2D1A	0.0378539	379.704	-181.852	2.34231	1.7583	0.00498413	-0.037947	0.0114951	-0.0604411	-0.0113713	0.339306	0.0119925	0.199476	0.0251571	0.0852542	0.0163429	0.0226643	0.85325	0.208788	0.502612	0.48413	1	1	1	1	1	0.880333	0.355634	0.647719	0.478355	0.486557	1	0.757445	0.999983	0.999971	0.99453
CHST12	0.125215	423.997	-203.999	2.15642	2.30848	0.00773979	0.138164	0.0577167	-0.244603	-0.0136471	0.558677	0.0151109	0.287817	0.0414925	0.140911	0.0196275	0.0017197	0.0133395	1.93493	3.01324	0.48345	1	1	1	1	1	0.966922	0.908051	0.16422	0.0825871	0.486864	1	0.830104	0.999983	0.782753	0.99453
RPL13	0.178299	1174.19	-579.093	8.01016	6.71681	0.0113914	-0.256381	-0.0239175	-0.168696	-0.00985912	0.61819	0.0109755	0.283538	0.0439986	0.151995	0.0141905	0.625211	1.70994	0.295497	1.23182	0.482701	1	1	1	1	1	0.429118	0.190993	0.586719	0.267054	0.487201	1	0.745131	0.999983	0.999971	0.99453
NABP1	0.416699	429.137	-206.568	1.81038	2.07846	-0.0187479	0.452399	0.0132245	-0.178243	-0.0203767	0.767354	0.0214169	0.378203	0.0568089	0.194027	0.0292685	4.38985	0.946654	0.054191	0.843921	0.484692	1	1	1	1	1	0.0361536	0.330573	0.815925	0.358278	0.486304	1	0.753274	0.999983	0.999971	0.99453
CAVIN1	0.665188	44.3844	-14.1922	0.0554223	-4.68745	0.0749632	0.776076	-0.0390438	0.212329	-0.102361	3.4492	0.0932931	1.87994	0.240081	0.847865	0.147362	0.215801	0.0148636	0.0264477	0.0627139	0.482498	1	1	1	1	1	0.642258	0.902965	0.870812	0.802257	0.487293	1	0.829554	0.999983	0.999971	0.99453
PYCR1	0.788128	104.394	-44.1972	0.225415	-1.60333	0.0200035	-0.719932	0.0390306	-0.00989582	-0.0712477	1.51023	0.0503169	1.08168	0.105644	0.374539	0.102323	0.00331538	2.48588	0.136496	0.000698085	0.484836	1	1	1	1	1	0.954084	0.114872	0.711789	0.978921	0.48624	1	0.737429	0.999983	0.999971	0.99453
TBK1	0.12924	553.414	-268.707	3.10064	2.69364	-0.0199267	-0.165197	0.00297817	-0.0740761	0.0114297	0.49482	0.0126968	0.2453	0.0361658	0.123313	0.0164301	2.63107	0.132666	0.00678113	0.36086	0.483936	1	1	1	1	1	0.104791	0.715684	0.93437	0.548029	0.486645	1	0.804716	0.999983	0.999971	0.99453
SLC22A5	0.0762121	155.733	-69.8663	0.560343	-0.304894	-0.0333315	-0.45487	-0.00647408	-0.013109	0.0335222	0.8897	0.0358484	0.56062	0.0651101	0.221149	0.0481625	0.380071	0.209333	0.00988689	0.00351374	0.484448	1	1	1	1	1	0.537565	0.647291	0.920795	0.952732	0.486414	1	0.795058	0.999983	0.999971	0.99453
KIAA0753	0.115974	190.791	-87.3957	0.68119	-0.461431	0.0100839	-0.0616708	-0.0165019	0.0385523	-0.0277902	0.786454	0.0264922	0.482881	0.0572638	0.195971	0.0400039	0.0135732	0.751687	0.0830442	0.0387007	0.482589	1	1	1	1	1	0.907253	0.385943	0.773214	0.844043	0.487252	1	0.760205	0.999983	0.999971	0.99453
NFKBIL1	0.132961	170.984	-77.4919	0.68711	0.491831	0.0137131	0.193193	-0.00294178	-0.193323	-0.0295802	0.772494	0.0295578	0.507326	0.061121	0.197604	0.0425902	0.00116657	0.0288178	0.00231653	0.957143	0.482374	1	1	1	1	1	0.972753	0.865201	0.961612	0.327908	0.487349	1	0.824038	0.999983	0.999971	0.99453
LOC122539212	0.277825	61.165	-22.5825	0.109988	-2.32901	0.0652003	0.151551	0.064965	-0.161217	-0.0736345	2.16025	0.0675346	1.38341	0.158381	0.557557	0.105852	0.456629	0.366575	0.168249	0.0836068	0.483907	1	1	1	1	1	0.499204	0.544877	0.681673	0.772468	0.486658	1	0.786839	0.999983	0.999971	0.99453
DPP3	0.101122	427.618	-205.809	2.52752	2.0448	0.0065341	-0.0948315	0.00275776	-0.0698232	-0.0121302	0.374683	0.0129788	0.216004	0.0275998	0.094308	0.0174589	0.000707048	1.52025	0.00998389	0.548153	0.482729	1	1	1	1	1	0.978786	0.217582	0.920408	0.459073	0.487189	1	0.747298	0.999983	0.999971	0.99453
AP1G2-AS1	4.88617	102.319	-43.1595	0.159516	-2.04827	-0.105628	-1.44962	0.046139	0.170854	0.0786688	2.60589	0.0825042	1.21035	0.198812	0.686949	0.113382	1.30662	0.953817	0.0538582	0.0618589	0.481409	1	1	1	1	1	0.253007	0.32875	0.816481	0.803582	0.487785	1	0.753274	0.999983	0.999971	0.995263
FCRL6	0.730986	499.095	-241.548	2.06637	2.53717	-0.00782352	0.632903	0.00345661	-0.270326	0.0219599	1.18711	0.0246192	0.580218	0.0891077	0.295541	0.0316595	0.127277	2.46141	0.00150477	0.836643	0.48112	1	1	1	1	1	0.721272	0.116674	0.969057	0.360359	0.487916	1	0.737429	0.999983	0.999971	0.995375
ARFGAP1	0.100101	409.135	-196.568	2.25793	2.37779	0.00401529	-0.260428	0.066405	-0.222339	-0.0129854	0.393828	0.0135831	0.23226	0.0293263	0.0996325	0.0187322	0.0953805	4.57286	5.12728	4.97999	0.480543	1	1	1	1	1	0.757445	0.0324824	0.0235527	0.0256421	0.488176	1	0.563962	0.418276	0.384455	0.99566
WWP1	0.195464	386.439	-185.22	1.59222	1.20954	0.00165891	-0.00544661	-0.0027217	-0.0468055	-0.017085	0.735719	0.0178176	0.370544	0.0534323	0.183585	0.0246522	0.356195	0.202232	0.00259461	0.0650006	0.480307	1	1	1	1	1	0.550627	0.652926	0.959375	0.79876	0.488283	1	0.795407	0.999983	0.999971	0.99566
XKR6	0.209755	83.4227	-33.7114	0.192598	-1.68602	0.0211051	0.132152	0.0557631	-0.100881	-0.0613883	1.65464	0.056969	0.970743	0.118569	0.418853	0.0885751	0.0115575	0.241877	0.221185	0.0580087	0.480339	1	1	1	1	1	0.914388	0.622853	0.638139	0.809671	0.488269	1	0.793617	0.999983	0.999971	0.99566
BTN3A1	0.189877	794.231	-389.116	4.23359	4.56643	-0.00884196	-0.253883	0.0659345	-0.315955	0.0083594	0.151844	0.00903345	0.263396	0.0148776	0.0173826	0.0120651	0.499984	0.575141	19.6409	330.384	0.480054	1	1	1	1	1	0.479507	0.448223	9.34486e-06	7.92701e-74	0.488398	1	0.768766	0.000470442	5.48977e-72	0.995738
TMSB10	0.216824	1501.11	-742.557	10.5329	8.64317	-0.00364837	-0.409508	-0.0359525	-0.168787	0.0112696	0.620569	0.0130777	0.29028	0.0442302	0.152803	0.0162815	0.22069	1.51483	0.660722	1.22015	0.479103	1	1	1	1	1	0.638514	0.218403	0.416305	0.269331	0.488829	1	0.747726	0.999983	0.999971	0.995918
MSMO1	0.2896	265.809	-124.904	1.20085	0.202891	-0.0213233	0.0144681	0.040779	0.001068	0.0226012	0.662354	0.0265588	0.368195	0.0481831	0.16595	0.032644	0.168861	0.534032	0.716281	4.14177e-05	0.479352	1	1	1	1	1	0.681126	0.464917	0.397366	0.994865	0.488716	1	0.770115	0.999983	0.999971	0.995918
SIRPG	0.396117	368.579	-176.29	1.59437	2.60159	0.0196955	-0.041085	0.0810582	-0.431834	-0.0214502	0.909054	0.0236024	0.480721	0.0651079	0.226752	0.0309927	0.224715	0.326729	1.54998	3.62687	0.479009	1	1	1	1	1	0.63547	0.567592	0.213138	0.0568537	0.488871	1	0.790737	0.999983	0.640963	0.995918
MOSPD2	0.246491	459.788	-221.894	2.38768	2.39581	-0.000622376	-0.0213827	0.0337472	-0.170371	-0.015744	0.49717	0.0171505	0.276481	0.0364077	0.124871	0.0227427	0.733862	0.519537	0.859192	1.86153	0.479231	1	1	1	1	1	0.391634	0.471039	0.353965	0.172449	0.488771	1	0.771896	0.999983	0.999971	0.995918
FASTK	0.114596	718.238	-351.119	4.52983	3.86929	0.00183426	-0.0768884	0.0073029	-0.121988	-0.00933417	0.368222	0.0105073	0.192186	0.0264432	0.0904115	0.0134868	0.344546	0.968147	0.0762716	1.82048	0.479	1	1	1	1	1	0.557217	0.325143	0.782415	0.177256	0.488876	1	0.753274	0.999983	0.999971	0.995918
NELFA	0.031513	381.446	-182.723	2.2426	1.86743	0.00589105	-0.218504	0.0206684	-0.0956502	-0.0119198	0.421955	0.0123612	0.234542	0.0304886	0.105467	0.0172253	0.00108261	2.99245	0.459555	0.822502	0.478852	1	1	1	1	1	0.973752	0.0836533	0.497832	0.36445	0.488943	1	0.723978	0.999983	0.999971	0.995918
XPO4	0.283347	266.811	-125.405	0.878742	0.0271728	0.0104064	-0.103253	0.0219262	-0.0121857	-0.0240934	0.878851	0.0251097	0.463972	0.0630116	0.219691	0.0348513	0.0184182	0.650374	0.121084	0.00307666	0.477924	1	1	1	1	1	0.892048	0.419979	0.727862	0.955766	0.489364	1	0.763036	0.999983	0.999971	0.995924
ECM1	0.661863	53.193	-18.5965	0.0773156	-2.62706	0.0280843	0.831576	0.0207609	-0.0982977	-0.105862	2.67712	0.0936128	1.5167	0.200741	0.68176	0.153143	0.0279722	0.0101357	0.0106959	0.0207886	0.477841	1	1	1	1	1	0.867174	0.919808	0.917629	0.885356	0.489402	1	0.831141	0.999983	0.999971	0.995924
BUB1B	0.381495	77.7046	-30.8523	0.165574	-1.44056	0.0154768	0.12665	0.0914131	-0.203704	-0.0724718	1.79056	0.0651891	1.06112	0.130157	0.458612	0.104809	0.0652323	0.251694	0.493267	0.197292	0.47812	1	1	1	1	1	0.798409	0.615885	0.482474	0.656916	0.489275	1	0.793617	0.999983	0.999971	0.995924
TCEA2	0.101151	418.867	-201.434	2.36294	2.21511	0.000918583	-0.0756254	-0.0210015	-0.0983696	-0.0128554	0.409903	0.0133076	0.239368	0.0301355	0.101922	0.0185923	0.389052	1.02056	0.485671	0.931508	0.478081	1	1	1	1	1	0.532798	0.312386	0.485865	0.334471	0.489293	1	0.752707	0.999983	0.999971	0.995924
ZBTB10	0.510183	392.931	-188.465	1.32395	-0.295213	-0.00584538	-0.133289	-0.0746569	0.307213	-0.0231847	0.93371	0.0233343	0.467501	0.0658333	0.22917	0.0335164	1.06358	0.658835	1.28602	1.79707	0.478507	1	1	1	1	1	0.302401	0.416972	0.256783	0.180067	0.489099	1	0.763036	0.999983	0.999971	0.995924
EPPK1	1.09405	86.7629	-35.3815	0.158643	-0.354575	0.0129685	0.131335	0.137852	-0.447175	-0.0776882	1.82492	0.0684237	1.12663	0.137906	0.482359	0.112297	0.0928864	0.247482	0.999219	0.859436	0.478599	1	1	1	1	1	0.760539	0.618854	0.3175	0.353897	0.489058	1	0.793617	0.999983	0.999971	0.995924
ATOSA	0.200682	449.79	-216.895	1.83974	1.02456	-0.00595471	0.0037697	0.00897184	0.0428724	-0.0157505	0.715839	0.016817	0.344538	0.0514452	0.178437	0.0227991	1.68894	0.152138	0.0304139	0.0577282	0.47726	1	1	1	1	1	0.193741	0.6965	0.861554	0.810123	0.489666	1	0.80277	0.999983	0.999971	0.996306
TAF8	0.08137	486.778	-235.389	2.75405	2.02222	0.0094016	-0.111115	0.00331981	-0.0210274	-0.0263126	1.28499	0.0276492	0.360903	0.138065	0.441887	0.0381135	1.08338	4.51646	0.000578178	0.00226438	0.476619	1	1	1	1	1	0.297943	0.0335701	0.980816	0.962047	0.489958	1	0.572925	0.999983	0.999971	0.996527
KCNN3	0.8776	110.212	-47.1058	0.242981	-2.09771	0.0199657	-0.699072	0.0241744	0.110309	-0.0629763	1.53554	0.0482675	1.00508	0.103786	0.374745	0.0912334	0.0027135	2.59208	0.0542546	0.0866465	0.476482	1	1	1	1	1	0.958456	0.107399	0.815819	0.768485	0.49002	1	0.737429	0.999983	0.999971	0.996527
DENND6B	0.102531	198.303	-91.1515	0.896644	0.570462	0.0183397	-0.198954	0.00022704	-0.130464	-0.0246877	0.654744	0.0234882	0.451167	0.0501019	0.166482	0.0357661	0.185248	1.85966	2.05351e-05	0.614106	0.476452	1	1	1	1	1	0.666901	0.172664	0.996384	0.433246	0.490034	1	0.745131	0.999983	0.999971	0.996527
ACKR1	3.26849	135.276	-59.6381	0.261127	-5.07992	-0.057042	-0.488249	-0.019211	0.730333	0.0680571	2.32056	0.0822386	1.01831	0.13148	0.514343	0.0986073	0.0454986	0.000297224	0.0213492	2.01621	0.476353	1	1	1	1	1	0.83109	0.986245	0.883832	0.155627	0.490079	1	0.839527	0.999983	0.991676	0.996527
DCPS	0.128273	365.107	-174.554	1.95055	1.70449	0.00695904	-0.400741	-0.00294241	-0.0808255	-0.0156781	0.578395	0.0158324	0.320552	0.0420677	0.143526	0.0227221	0.0040598	4.3185	0.00489227	0.317129	0.47609	1	1	1	1	1	0.949196	0.0377001	0.944238	0.573338	0.490199	1	0.578106	0.999983	0.999971	0.996561
MYOF	0.386123	515.65	-249.825	2.07096	2.86539	-0.00354785	-0.507473	0.074541	-0.311031	0.0172193	0.8933	0.0186814	0.424919	0.0657607	0.226609	0.0249629	0.274721	0.970313	1.28486	1.88388	0.475815	1	1	1	1	1	0.600182	0.324602	0.256996	0.169894	0.490324	1	0.753274	0.999983	0.999971	0.996561
BMPR2	0.245931	485.481	-234.741	1.98426	0.92562	0.00596869	-0.195211	0.0108484	0.0842505	-0.0157396	0.766928	0.0166053	0.366199	0.0551866	0.191511	0.0228173	0.0516756	1.00496	0.0386421	0.193534	0.475843	1	1	1	1	1	0.820173	0.316112	0.844159	0.659991	0.490311	1	0.753265	0.999983	0.999971	0.996561
CD47	0.0417597	1009.87	-496.936	6.13301	5.00003	-0.0146489	-0.151103	0.000220434	-0.0981922	0.00549202	0.353676	0.00617755	0.161031	0.0252979	0.087492	0.00796328	8.40456	0.53037	7.59253e-05	1.25956	0.475642	1	1	1	1	1	0.00374282	0.466452	0.993048	0.261735	0.490403	0.233285	0.770711	0.999983	0.999971	0.996566
TXN2	0.133706	535.413	-259.706	3.26836	3.14049	0.0102944	-0.176784	0.00116852	-0.163387	-0.011287	0.820797	0.0124073	0.211811	0.0645385	0.217575	0.0163715	0.220099	2.64842	0.000327818	0.563918	0.475318	1	1	1	1	1	0.638964	0.103653	0.985554	0.452686	0.490551	1	0.737429	0.999983	0.999971	0.996569
DARS2	0.106095	186.611	-85.3057	0.764767	0.259018	0.0200872	-0.106317	0.0790485	-0.189265	-0.0259124	0.752301	0.0270732	0.455093	0.0550091	0.193086	0.0376186	0.123208	1.11458	2.06499	0.960804	0.474472	1	1	1	1	1	0.725581	0.29109	0.150715	0.326984	0.490937	1	0.751939	0.999529	0.999971	0.996569
CYP19A1	1.6747	77.2914	-30.6457	0.127026	-4.41755	0.0103454	2.44628	-0.285825	0.504761	-0.0781802	2.78059	0.08561	1.19082	0.206616	0.652185	0.113408	0.402369	4.57576	1.9137	0.599004	0.475229	1	1	1	1	1	0.525868	0.0324273	0.166553	0.438958	0.490591	1	0.563962	0.999983	0.999971	0.996569
NOM1	0.16359	238.664	-111.332	0.992712	0.536355	0.00831781	-0.238393	0.0301634	-0.0935731	-0.0225976	0.634187	0.0220691	0.397631	0.0466348	0.160294	0.0327962	0.015965	2.31252	0.418352	0.340775	0.474762	1	1	1	1	1	0.899453	0.128336	0.51776	0.559382	0.490804	1	0.737429	0.999983	0.999971	0.996569
ZNF83	0.268604	377.304	-180.652	1.69949	1.9407	-0.00998624	-0.369829	0.0492105	-0.188527	-0.0191821	0.769064	0.0197784	0.399167	0.0554684	0.190516	0.0278401	1.99788	2.3118	0.787089	0.979234	0.474734	1	1	1	1	1	0.15752	0.128396	0.374982	0.322388	0.490817	1	0.737429	0.999983	0.999971	0.996569
ACOX2	0.831765	56.7987	-20.3994	0.0863848	-4.79141	0.0283049	0.739684	-0.142218	0.481018	-0.0974451	2.86403	0.0784677	1.51745	0.196068	0.672466	0.141427	0.00161	0.00161692	0.526132	0.51166	0.474743	1	1	1	1	1	0.967994	0.967925	0.468237	0.474421	0.490813	1	0.836574	0.999983	0.999971	0.996569
NUDT18	0.120127	198.123	-91.0616	0.857143	0.666543	0.0125593	0.0133929	0.025641	-0.184705	-0.0253359	0.678839	0.0257309	0.43925	0.0519001	0.172929	0.0367802	9.40512e-07	0.43885	0.244081	1.14083	0.474511	1	1	1	1	1	0.999226	0.507678	0.621274	0.285477	0.490919	1	0.77752	0.999983	0.999971	0.996569
EDEM1	0.114502	502.326	-243.163	2.52104	1.87716	0.00268308	-0.310819	0.0208797	-0.0219705	-0.0120152	0.455966	0.012641	0.23795	0.0327824	0.114254	0.0174468	0.206888	4.48947	0.405666	0.0369773	0.474278	1	1	1	1	1	0.649218	0.0341043	0.524178	0.847511	0.491026	1	0.574042	0.999983	0.999971	0.996594
ZNF346	0.308318	233.943	-108.972	0.973479	-1.54112	0.0109504	0.017311	-0.0478768	0.343472	-0.0229133	0.758204	0.0234322	0.413721	0.0512548	0.181865	0.0332915	0.00104882	0.361974	0.872533	3.56683	0.473708	1	1	1	1	1	0.974165	0.547412	0.350255	0.0589447	0.491286	1	0.787448	0.999983	0.653837	0.996968
TIMELESS	0.152749	323.654	-153.827	1.58425	1.42448	0.010324	-0.220726	0.0347506	-0.137697	-0.0168814	0.477824	0.0173998	0.299674	0.0356327	0.121496	0.0245416	0.0204927	3.03541	0.951104	1.28447	0.473161	1	1	1	1	1	0.88617	0.0814657	0.329438	0.257069	0.491536	1	0.72298	0.999983	0.999971	0.997012
SLBP	0.130876	591.514	-287.757	3.51491	3.3504	0.00287218	-0.0878542	0.0210615	-0.179272	-0.0110026	0.448372	0.0122963	0.231447	0.0326891	0.111491	0.0159914	0.220209	0.85452	0.415118	2.58552	0.473385	1	1	1	1	1	0.63888	0.355277	0.519383	0.107845	0.491434	1	0.757445	0.999983	0.878496	0.997012
LOC105372240	0.467932	92.5853	-38.2927	0.202827	-0.559387	-0.00619971	0.0809428	0.105671	-0.30606	-0.0703748	1.54634	0.0612407	0.948246	0.115961	0.400501	0.102304	0.427118	0.267254	0.8304	0.58399	0.473205	1	1	1	1	1	0.513406	0.60518	0.362157	0.444753	0.491516	1	0.793617	0.999983	0.999971	0.997012
CNTLN	0.233903	173.627	-78.8135	0.634031	-0.142169	0.0090948	-0.197734	0.00145123	-0.0575167	-0.0322799	0.845626	0.0299811	0.551289	0.0623868	0.212032	0.0469523	0.0342593	1.43785	0.000541112	0.0735845	0.472664	1	1	1	1	1	0.853156	0.230487	0.981441	0.786187	0.491764	1	0.747726	0.999983	0.999971	0.99732
MMADHC	0.193419	603.569	-293.785	3.73066	3.34816	-0.00193971	0.0262884	-0.00103234	-0.130394	-0.0124116	0.493896	0.0137951	0.250839	0.0357334	0.122687	0.0180662	1.06558	0.119615	0.000834638	1.12958	0.471981	1	1	1	1	1	0.301946	0.729453	0.976952	0.287865	0.492077	1	0.805835	0.999983	0.999971	0.997646
OPLAH	0.497193	229.317	-106.658	0.790649	-0.0402875	0.0005884	1.05771	-0.0541505	-0.0216263	-0.0295687	0.897424	0.0339699	0.480752	0.0681414	0.223526	0.0430332	0.745209	5.53931	0.631513	0.00936071	0.472123	1	1	1	1	1	0.387997	0.0185939	0.426801	0.922924	0.492012	1	0.430655	0.999983	0.999971	0.997646
PET100	0.245565	231.735	-107.867	1.00934	0.103959	0.0100779	0.0321479	-0.0582975	0.0501847	-0.0238748	0.660532	0.0237608	0.424126	0.0494992	0.162968	0.0347593	0.00510974	0.342829	1.38709	0.0948283	0.471776	1	1	1	1	1	0.943014	0.558201	0.238898	0.758126	0.492171	1	0.788873	0.999983	0.999971	0.997681
AFG3L2	0.04396	426.466	-205.233	2.48156	2.18154	-0.0119916	-0.339336	-0.0103206	-0.0649026	0.0110971	0.379699	0.0117351	0.215519	0.0277909	0.0946925	0.016163	0.580826	2.15194	0.137912	0.469779	0.471378	1	1	1	1	1	0.445989	0.14239	0.710365	0.493089	0.492354	1	0.74354	0.999983	0.999971	0.99776
ADAMTSL4	0.402954	479.187	-231.593	1.93063	1.10476	0.0162024	-0.351854	0.0108302	0.0300429	-0.0132338	0.00644145	0.00602389	0.376645	0.00635256	0.00640173	0.0192756	6.82495	2.01466	2.90652	22.0237	0.47136	1	1	1	1	1	0.00898932	0.155786	0.0882222	2.69308e-06	0.492362	0.459614	0.745131	0.844726	6.83134e-05	0.99776
DENND3	0.324186	864.473	-424.237	5.05405	3.28636	-0.00561097	0.039491	-0.0687121	0.164262	-0.0199926	0.675096	0.0200396	0.349882	0.0492998	0.171194	0.0291352	2.72847	0.154566	1.94257	0.920656	0.470872	1	1	1	1	1	0.0985737	0.694209	0.16339	0.337303	0.492586	1	0.80254	0.999983	0.999971	0.998059
KLHL21	0.0913302	464.761	-224.38	2.77604	1.73845	0.000945068	0.0929662	-0.0334812	0.0599953	-0.010572	0.319253	0.0112273	0.185028	0.023065	0.0794738	0.0154098	0.389956	0.000762288	2.10714	0.569884	0.470671	1	1	1	1	1	0.532323	0.977974	0.146613	0.450305	0.492679	1	0.83784	0.993794	0.999971	0.998092
SCLT1	0.176283	456.015	-220.008	2.1269	2.25816	-0.0171277	-0.557256	0.041847	-0.155032	0.0147941	0.590341	0.015742	0.307703	0.0433728	0.148537	0.0215775	0.74464	2.97703	0.930878	1.08937	0.470088	1	1	1	1	1	0.388178	0.0844539	0.334635	0.29661	0.492947	1	0.724574	0.999983	0.999971	0.998233
LSS	0.133539	439.91	-211.955	2.38945	1.48252	0.0100329	0.0381173	0.0141914	-0.00938107	-0.0127175	0.60364	0.0142349	0.295949	0.0429476	0.149722	0.0185528	0.0767468	0.0677942	0.109188	0.00392588	0.469876	1	1	1	1	1	0.781755	0.794576	0.74107	0.95004	0.493044	1	0.812542	0.999983	0.999971	0.998233
ZNF160	0.100937	341.59	-162.795	1.58497	1.19565	0.00455982	-0.138052	0.0349903	-0.0894014	-0.0158592	0.538471	0.0165165	0.300847	0.039144	0.135909	0.0231283	0.101062	1.3662	0.799033	0.432706	0.470192	1	1	1	1	1	0.750559	0.242466	0.371383	0.510664	0.492899	1	0.751939	0.999983	0.999971	0.998233
PRKAG1	0.0514479	269.408	-126.704	1.49899	1.35061	0.00875782	-0.124884	0.0259847	-0.151473	-0.0167884	0.45845	0.0172309	0.294472	0.0345389	0.116791	0.0244922	0.000843143	1.72571	0.566003	1.68211	0.469856	1	1	1	1	1	0.976835	0.18896	0.451852	0.194645	0.493053	1	0.745131	0.999983	0.999971	0.998233
RGL1	0.463773	154.85	-69.425	0.414703	-1.46298	-0.00526691	-0.614687	-0.0302159	0.152189	0.0357459	1.12531	0.0389865	0.691396	0.0794946	0.277352	0.0521608	0.340853	0.32576	0.144476	0.301094	0.469639	1	1	1	1	1	0.559337	0.568166	0.703871	0.583197	0.493153	1	0.790737	0.999983	0.999971	0.998263
CDC42EP3	0.227235	927.167	-455.583	5.93392	3.60616	-0.00766738	0.0132074	-0.117769	0.25537	-0.0114145	0.441429	0.0128391	0.221281	0.0313568	0.109273	0.0166587	3.09012	0.174147	14.1057	5.46151	0.469493	1	1	1	1	1	0.0787691	0.676452	0.000172815	0.0194399	0.493221	1	0.799585	0.00700303	0.311442	0.998263
CFH	0.262598	110.267	-47.1334	0.294208	-0.538268	-0.0395712	-0.287918	-0.0188366	-0.113138	0.0485504	1.29037	0.0555013	0.825427	0.0999353	0.325934	0.0709789	0.0797878	0.0272001	0.0355278	0.120492	0.467872	1	1	1	1	1	0.777585	0.869003	0.850494	0.728501	0.493968	1	0.825069	0.999983	0.999971	0.99902
SMOX	0.697883	757.399	-370.699	4.22171	2.87782	-3.35726e-05	0.201109	0.0567458	-0.0119459	-0.020248	0.86144	0.0223295	0.435092	0.0614215	0.213643	0.0296443	0.636357	0.00755722	0.853546	0.0031265	0.466532	1	1	1	1	1	0.425033	0.930725	0.355551	0.955409	0.494587	1	0.832172	0.999983	0.999971	0.99902
GZMB	0.534043	895.277	-439.638	4.91339	4.13365	0.00258272	0.286067	0.00330029	-0.0928983	-0.0150478	1.11831	0.0164451	0.512423	0.0805184	0.275917	0.0220129	0.123538	0.106183	0.00168002	0.11336	0.467296	1	1	1	1	1	0.725228	0.744532	0.967305	0.736351	0.494234	1	0.806532	0.999983	0.999971	0.99902
FZR1	0.217488	677.473	-330.737	4.79911	2.60019	0.0060668	0.0440623	-0.0362768	0.171325	-0.0101842	0.318761	0.0105882	0.187405	0.0240108	0.0810309	0.014907	0.0138754	0.108113	2.28267	4.47036	0.46674	1	1	1	1	1	0.906231	0.742303	0.130826	0.0344878	0.494491	1	0.806037	0.967449	0.467299	0.99902
PSMD3	0.0658572	515.858	-249.929	3.21148	2.49347	0.00385538	-0.150812	-0.0182807	-0.0281319	-0.00951585	0.42899	0.010205	0.216322	0.0310388	0.106348	0.0139215	0.0348119	1.57367	0.346878	0.069975	0.467221	1	1	1	1	1	0.85199	0.209675	0.555886	0.791373	0.494269	1	0.74546	0.999983	0.999971	0.99902
ECHDC3	0.767284	240.627	-112.313	0.745848	0.47436	-0.00407227	0.833702	-0.0399608	-0.165449	-0.0352906	1.42813	0.0396466	0.710094	0.10776	0.358088	0.0516464	0.9934	0.913392	0.137516	0.213476	0.466916	1	1	1	1	1	0.318913	0.339216	0.710763	0.644057	0.494409	1	0.756351	0.999983	0.999971	0.99902
CIR1	0.163663	635.535	-309.767	3.91673	3.4441	-0.00210191	-0.0797955	-0.0176431	-0.0993744	-0.0107765	0.458378	0.0117136	0.232759	0.0331547	0.113663	0.0157687	1.07838	0.744412	0.283179	0.764384	0.467045	1	1	1	1	1	0.29906	0.388251	0.594625	0.38196	0.49435	1	0.760205	0.999983	0.999971	0.99902
EPB41	1.0704	794.581	-389.29	4.20329	0.963419	-0.0135488	-0.372252	-0.00581749	0.438401	0.0223314	1.29419	0.0234222	0.620205	0.0924628	0.321062	0.0326348	0.0156615	0.112153	0.00395856	1.86451	0.468238	1	1	1	1	1	0.900408	0.737706	0.949833	0.172105	0.493799	1	0.805835	0.999983	0.999971	0.99902
RPUSD2	0.187243	203.736	-93.8682	0.802229	0.42219	-0.0248908	-0.248124	-0.0390982	-0.0505625	0.0269603	0.728352	0.0294345	0.470914	0.0552662	0.181397	0.0394045	0.251944	0.00486054	0.500487	0.0776954	0.468121	1	1	1	1	1	0.61571	0.944418	0.479286	0.780445	0.493853	1	0.833854	0.999983	0.999971	0.99902
DPY19L2P2	0.262224	52.497	-18.2485	0.0826085	-3.55013	0.0560514	0.666862	0.00605655	0.0587769	-0.081909	2.7186	0.0807023	1.47629	0.193561	0.681051	0.119693	0.0957222	0.00315406	0.000979078	0.00744824	0.468304	1	1	1	1	1	0.757025	0.955214	0.975038	0.931225	0.493768	1	0.83471	0.999983	0.999971	0.99902
SRGAP2C	0.280252	311.268	-147.634	1.22962	0.661734	-0.0257371	-0.526026	0.0580699	-0.046722	0.0217935	0.8182	0.0242982	0.419292	0.0584593	0.203822	0.0318816	0.706102	1.11127	0.986722	0.052546	0.467275	1	1	1	1	1	0.400741	0.291806	0.320545	0.818691	0.494243	1	0.751939	0.999983	0.999971	0.99902
DHTKD1	0.0609397	344.915	-164.458	2.07824	1.6724	-0.000908486	-0.078877	-0.000423602	-0.0661927	-0.0131877	0.366705	0.0137153	0.226519	0.0271631	0.0922574	0.0193059	0.643181	1.37333	0.000243197	0.514775	0.466617	1	1	1	1	1	0.422561	0.241241	0.987558	0.473079	0.494548	1	0.751939	0.999983	0.999971	0.99902
MRPS6	0.0779269	328.279	-156.14	1.74187	2.13747	0.0080156	-0.0580082	0.0289364	-0.252455	-0.0152658	0.444695	0.0160366	0.277536	0.0340832	0.1137	0.0223386	4.29146e-05	0.871361	0.720793	4.92996	0.467015	1	1	1	1	1	0.994773	0.350579	0.395884	0.0263949	0.494364	1	0.757445	0.999983	0.391704	0.99902
GAS7	0.247924	807.657	-395.829	4.74011	3.34685	0.00579821	0.056151	-0.0256907	0.0467182	-0.0268381	0.596655	0.0274183	0.363746	0.0441036	0.155259	0.039309	1.46697	0.278121	0.339317	0.0905431	0.466143	1	1	1	1	1	0.225825	0.597936	0.560224	0.763488	0.494767	1	0.793617	0.999983	0.999971	0.999075
ZNRD2	0.138774	315.894	-149.947	1.6673	1.27761	0.00501389	-0.209736	-0.0223265	-0.0401463	-0.0168433	0.457576	0.0169493	0.297087	0.0339137	0.113532	0.0246685	0.061899	2.89709	0.433402	0.125043	0.466196	1	1	1	1	1	0.803519	0.0887395	0.510324	0.723629	0.494743	1	0.736391	0.999983	0.999971	0.999075
CENPM	0.388586	162.85	-73.425	0.522941	0.228509	0.00461109	-0.307047	0.0556617	-0.206415	-0.0388744	0.943012	0.0360628	0.633188	0.0702275	0.238351	0.0569992	0.161485	1.87408	0.6282	0.749976	0.465147	1	1	1	1	1	0.687793	0.171008	0.428016	0.386484	0.495228	1	0.745131	0.999983	0.999971	0.999236
LPGAT1	0.1536	1024.88	-504.441	6.58314	5.37117	-0.00149459	0.0901647	0.0289563	-0.151114	-0.00941477	0.394181	0.0103034	0.193515	0.0281027	0.0977866	0.0138006	1.03472	0.0112164	1.06167	2.3881	0.465394	1	1	1	1	1	0.309053	0.915656	0.302835	0.122262	0.495114	1	0.830995	0.999983	0.925465	0.999236
ABHD13	0.194705	599.28	-291.64	3.60937	2.67081	-0.0249803	-0.0150747	-0.0715048	0.0721133	0.0117095	0.432989	0.0128889	0.228823	0.0314447	0.107302	0.0171671	4.72698	0.191292	5.17103	0.451663	0.465242	1	1	1	1	1	0.029693	0.661844	0.0229666	0.501546	0.495184	1	0.797505	0.411231	0.999971	0.999236
SLC27A3	0.16892	621.066	-302.533	3.57853	3.09828	0.000506912	-0.379594	-0.018199	-0.0753466	0.0115827	0.532246	0.0132928	0.267486	0.0386089	0.132054	0.0169786	0.844535	1.55439	0.222186	0.325555	0.465391	1	1	1	1	1	0.358103	0.212488	0.637379	0.568288	0.495115	1	0.746342	0.999983	0.999971	0.999236
ADI1	0.144448	744.425	-364.213	4.86174	4.14171	-0.00108261	-0.0961886	-0.00223618	-0.1152	-0.0108617	0.464253	0.0127552	0.228596	0.0331937	0.119278	0.0159186	1.24799	0.974321	0.00453841	0.932799	0.465574	1	1	1	1	1	0.263936	0.323605	0.946289	0.334137	0.495031	1	0.753274	0.999983	0.999971	0.999236
ZC3H3	0.0711278	425.371	-204.686	2.58752	1.9597	0.00173447	0.0334624	0.0144041	-0.0602357	-0.010997	0.353147	0.0119687	0.199038	0.025996	0.0891872	0.0161479	0.314341	0.150208	0.307014	0.456146	0.463783	1	1	1	1	1	0.575029	0.698336	0.579518	0.499431	0.495861	1	0.80277	0.999983	0.999971	0.999397
RTF2	0.152942	788.821	-386.41	5.45963	4.34818	0.000875802	0.0625969	-0.0319748	-0.0641022	-0.0109483	0.441187	0.0131067	0.203335	0.0290492	0.100757	0.0161158	0.723962	0.0140836	1.21156	0.404761	0.461517	1	1	1	1	1	0.394847	0.905533	0.271023	0.524641	0.496916	1	0.829879	0.999983	0.999971	0.999397
STAU2	0.0564847	226.552	-105.276	1.09271	0.598354	-4.62179e-05	0.116803	0.0333037	-0.104543	-0.0208418	0.59467	0.0224684	0.345056	0.0438812	0.150629	0.030728	0.558822	0.0372407	0.576009	0.481696	0.460046	1	1	1	1	1	0.454735	0.846976	0.447881	0.487655	0.497603	1	0.819125	0.999983	0.999971	0.999397
PARP3	0.135608	208.791	-96.3955	0.87998	1.17596	-0.0195436	-0.26487	0.0394179	-0.254144	0.0250358	0.671264	0.0282619	0.432815	0.0521213	0.173177	0.036833	0.0681866	0.035982	0.571947	2.15366	0.462005	1	1	1	1	1	0.793996	0.849553	0.449486	0.14223	0.496689	1	0.819662	0.999983	0.971116	0.999397
ATG5	0.0769477	394.91	-189.455	2.26886	1.77109	-0.0118286	-0.256436	-0.0312971	-0.00983484	0.0143268	0.463794	0.0168592	0.25173	0.0336282	0.124984	0.0210425	0.0634349	0.575895	0.866168	0.00619191	0.463559	1	1	1	1	1	0.801147	0.447926	0.352018	0.93728	0.495965	1	0.768567	0.999983	0.999971	0.999397
TIPIN	0.175734	159.713	-71.8564	0.574986	-0.00829805	0.0103171	-0.0149492	0.00748369	-0.125448	-0.0331873	0.871275	0.0325718	0.569464	0.0661924	0.220862	0.0488968	0.0368566	0.530165	0.0127825	0.322612	0.460662	1	1	1	1	1	0.847757	0.466537	0.909983	0.570042	0.497315	1	0.770711	0.999983	0.999971	0.999397
COL4A4	0.701906	52.5692	-18.2846	0.0787563	-3.56334	0.000861829	0.584843	0.0170096	0.128326	-0.124705	2.90181	0.097462	1.46554	0.194232	0.705907	0.183548	0.182845	0.00202341	0.00766909	0.0330475	0.461602	1	1	1	1	1	0.66894	0.964121	0.930216	0.855748	0.496876	1	0.836419	0.999983	0.999971	0.999397
ERH	0.151825	634.087	-309.044	3.75792	3.62371	-0.00881193	-0.380419	-0.0109136	-0.146061	0.0108311	0.608152	0.0119627	0.289142	0.0436912	0.150536	0.0159419	0.116948	1.27897	0.0623949	0.941437	0.461596	1	1	1	1	1	0.732369	0.258091	0.80275	0.331909	0.496879	1	0.751939	0.999983	0.999971	0.999397
NXT2	0.146335	323.248	-153.624	1.64195	1.32606	-0.0115747	-0.267097	-0.00789596	-0.0572708	0.0165817	0.47017	0.0183885	0.292452	0.0349288	0.117839	0.0243928	0.0299401	0.374525	0.0511024	0.236204	0.462098	1	1	1	1	1	0.862626	0.540548	0.821156	0.626961	0.496645	1	0.785663	0.999983	0.999971	0.999397
GSK3A	0.154174	429.458	-206.729	2.77272	1.426	0.0114699	0.0819161	-0.044401	0.104078	-0.0115749	0.364447	0.0123731	0.209248	0.0268581	0.0912649	0.0170506	0.398501	0.0147079	2.73297	1.30051	0.460845	1	1	1	1	1	0.527864	0.903472	0.0982964	0.25412	0.497229	1	0.829576	0.873721	0.999971	0.999397
ADTRP	0.584021	227.248	-105.624	0.704885	0.615775	0.0187361	-0.189782	0.025407	-0.223342	-0.0236659	0.009711	0.00905659	0.544666	0.00939688	0.00950424	0.0348157	3.83863	0.904883	7.31035	552.211	0.462057	1	1	1	1	1	0.0500845	0.341476	0.00685584	4.15843e-122	0.496664	1	0.756351	0.166486	3.653e-120	0.999397
GRB14	0.818617	114.553	-49.2767	0.260955	-1.38106	0.0040456	0.333714	0.00581188	-0.0259072	-0.0539664	1.47827	0.052659	0.855605	0.106437	0.37104	0.0793834	0.271037	0.0134657	0.00298157	0.00487529	0.462156	1	1	1	1	1	0.602637	0.907619	0.956454	0.944334	0.496618	1	0.830104	0.999983	0.999971	0.999397
CHPF	0.583803	340.592	-162.296	1.28685	0.337359	0.00285013	-0.644677	-0.00898941	0.0786728	-0.0257232	1.18844	0.0271887	0.595705	0.0846354	0.290502	0.0379381	0.302999	2.73728	0.0112813	0.0733418	0.459727	1	1	1	1	1	0.582009	0.0980315	0.915413	0.786532	0.497751	1	0.737429	0.999983	0.999971	0.999397
TUBGCP3	0.0578147	374.317	-179.159	1.99941	1.46444	0.00111227	-0.227851	0.015786	-0.0399149	-0.0128753	0.372231	0.0131263	0.226637	0.0271879	0.0938351	0.0189182	0.305307	4.33921	0.337127	0.180942	0.463184	1	1	1	1	1	0.580574	0.0372442	0.561492	0.670565	0.49614	1	0.578106	0.999983	0.999971	0.999397
MGAT3	0.523455	75.7923	-29.8961	0.15124	-3.56353	0.0138451	0.661666	-0.0438015	0.280573	-0.0668662	2.14197	0.0673754	1.06404	0.145597	0.51638	0.0985294	0.136638	0.047605	0.0905051	0.295225	0.460554	1	1	1	1	1	0.711646	0.827284	0.763536	0.586891	0.497365	1	0.816573	0.999983	0.999971	0.999397
PGAP6	0.113835	844.707	-414.353	5.5803	4.37249	-0.00398591	0.0877061	-0.0290893	-0.0451023	-0.00873669	0.39622	0.0101171	0.192523	0.0282651	0.0973843	0.0128449	2.25476	0.0147846	1.05917	0.214496	0.462625	1	1	1	1	1	0.133204	0.903222	0.303405	0.643266	0.4964	1	0.829554	0.999983	0.999971	0.999397
TRIM21	0.199404	494.303	-239.151	2.67389	2.96022	0.00695837	-0.0827641	0.0597506	-0.269146	-0.0134812	0.504948	0.0149088	0.275204	0.0373926	0.127274	0.019878	0.00510905	0.804075	2.55338	4.47198	0.459952	1	1	1	1	1	0.943018	0.369878	0.110059	0.0344551	0.497646	1	0.760205	0.910594	0.467299	0.999397
PIWIL4	0.39686	476.55	-230.275	2.29864	1.93507	-0.00894776	0.409498	-0.0376821	-0.0330679	-0.0193451	0.651786	0.0215661	0.341772	0.0467211	0.160418	0.028444	2.08934	0.987705	0.650494	0.0424918	0.462554	1	1	1	1	1	0.148331	0.320304	0.419936	0.836685	0.496433	1	0.753274	0.999983	0.999971	0.999397
HAVCR2	0.142321	420.037	-202.019	2.10623	1.54146	0.0196847	-0.0331583	0.0239531	-0.0785756	-0.0133846	0.522685	0.0150823	0.2756	0.0382138	0.131005	0.0197306	1.51567	0.438167	0.392901	0.359748	0.460178	1	1	1	1	1	0.218275	0.508008	0.530778	0.548646	0.497541	1	0.77752	0.999983	0.999971	0.999397
SLC49A4	0.165572	269.768	-126.884	1.26882	0.45992	0.00361057	0.251226	-0.0206071	0.00846777	-0.019275	0.578491	0.020748	0.327487	0.042777	0.145594	0.0283817	0.238853	0.165582	0.232066	0.00338258	0.461221	1	1	1	1	1	0.625036	0.684068	0.629996	0.953621	0.497054	1	0.800443	0.999983	0.999971	0.999397
FBLN5	0.658497	180.414	-82.2072	0.509178	1.13064	-0.00463111	-0.626546	0.0861335	-0.443022	0.00669771	0.0100848	0.00945213	0.534401	0.00992022	0.00997572	0.00982987	0.208381	1.13006	75.3879	1972.25	0.464255	1	1	1	1	1	0.648039	0.287762	3.86752e-18	0	0.495642	1	0.751939	4.08242e-16	0	0.999397
RHOT2	0.0739501	899.623	-441.811	5.69902	4.62776	0.000283493	-0.0595916	-0.0187629	-0.0850581	-0.00712911	0.360146	0.00820579	0.173921	0.0257477	0.0887527	0.0104986	0.647472	0.598271	0.531035	0.918476	0.46111	1	1	1	1	1	0.421018	0.439239	0.466172	0.337875	0.497106	1	0.766124	0.999983	0.999971	0.999397
AK5	0.546522	187.263	-85.6317	0.55994	1.3298	-0.0251334	-0.739124	0.0638197	-0.41062	0.0279245	0.0097696	0.00932981	0.646833	0.00949935	0.00958014	0.0411126	6.80033	0.852393	45.1358	1837.11	0.461339	1	1	1	1	1	0.00911408	0.355876	1.83837e-11	0	0.496999	0.462688	0.757445	1.40716e-09	0	0.999397
VPS26C	0.0682702	783.971	-383.985	4.78425	3.92479	0.00360471	-0.022513	-0.00430842	-0.0947192	-0.00692709	0.346726	0.00776755	0.167555	0.0250298	0.086264	0.0101668	0.00402975	0.296619	0.0296293	1.20564	0.464229	1	1	1	1	1	0.949384	0.58601	0.863334	0.272198	0.495654	1	0.792494	0.999983	0.999971	0.999397
ATR	0.313068	415.675	-199.838	1.50695	0.913882	-0.00205534	0.00697816	0.041492	-0.0305687	-0.0185218	0.927639	0.0201031	0.440177	0.0671186	0.232158	0.0272059	0.845647	0.116993	0.382158	0.0173376	0.463492	1	1	1	1	1	0.357787	0.732319	0.53645	0.895244	0.495996	1	0.805835	0.999983	0.999971	0.999397
ZDHHC21	0.198791	191.091	-87.5453	0.617738	-0.249805	-0.0443652	-0.257021	0.0550223	-0.036847	0.030376	0.886686	0.0356223	0.469093	0.0630874	0.2219	0.0447894	1.37482	0.0169603	0.760661	0.0275733	0.459949	1	1	1	1	1	0.240986	0.896383	0.383122	0.868116	0.497648	1	0.828453	0.999983	0.999971	0.999397
FANCM	0.190034	177.14	-80.5702	0.593964	0.302493	-0.0538344	-0.281038	0.07418	-0.165895	0.033087	0.891939	0.0383888	0.495599	0.0650734	0.226259	0.048796	2.00897	0.0242894	1.29947	0.537594	0.459777	1	1	1	1	1	0.156372	0.876151	0.25431	0.463431	0.497728	1	0.825878	0.999983	0.999971	0.999397
IGHV1-3	1.13032	206.03	-95.0152	0.556515	-0.634732	0.0145036	-0.987123	0.012847	0.0315944	-0.0453062	1.44061	0.0411827	0.834912	0.0975252	0.345712	0.0666034	0.00815512	4.42319	0.0173527	0.00835201	0.462724	1	1	1	1	1	0.928044	0.0354537	0.895198	0.927183	0.496354	1	0.577718	0.999983	0.999971	0.999397
LAT	0.541456	67.3946	-25.6973	0.119629	-1.44733	0.044105	0.363323	0.0422917	-0.265524	-0.0747856	1.97852	0.0686013	1.31602	0.156832	0.518524	0.110187	0.0758425	0.0945799	0.0727173	0.262222	0.460657	1	1	1	1	1	0.783013	0.758434	0.787421	0.608597	0.497317	1	0.809534	0.999983	0.999971	0.999397
CPTP	0.112574	283.527	-133.764	1.51113	1.13024	0.011229	0.0963544	0.0228666	-0.117974	-0.0169928	0.490369	0.0185497	0.297867	0.0367116	0.124522	0.0249505	0.0198609	0.0563126	0.387967	0.897589	0.463843	1	1	1	1	1	0.887926	0.812422	0.53337	0.343429	0.495833	1	0.81406	0.999983	0.999971	0.999397
FAM238A	0.806951	72.0313	-28.0156	0.122321	-2.9792	0.0310729	-0.118717	0.0656858	0.055312	-0.0742964	2.21042	0.0642418	1.20019	0.146997	0.54555	0.109018	0.00926193	0.600228	0.199676	0.0102794	0.464447	1	1	1	1	1	0.923331	0.438491	0.654983	0.919243	0.495553	1	0.766124	0.999983	0.999971	0.999397
RNF115	0.11696	311.147	-147.573	1.67347	1.11819	0.000787345	-0.19265	0.0432242	-0.0694488	-0.0158086	0.467003	0.0164734	0.274203	0.03395	0.118026	0.0232106	0.401044	2.67933	1.62097	0.346236	0.46389	1	1	1	1	1	0.526551	0.101659	0.202957	0.556252	0.495812	1	0.737429	0.999983	0.999971	0.999397
DPM1	0.119401	386.436	-185.218	2.15759	2.04494	-0.00326832	-0.13492	-0.0159175	-0.102553	-0.00331608	0.422422	0.0145939	0.253516	0.0315666	0.105876	0.0202211	0.251862	0.756618	0.254271	0.938208	0.0268932	1	1	1	1	1	0.615767	0.384389	0.614084	0.332739	0.869738	1	0.760205	0.999983	0.999971	0.999977
SCYL3	0.0909568	220.626	-102.313	0.943077	1.06087	-0.0148824	-0.182231	0.0637994	-0.233061	0.00613175	0.637118	0.0257937	0.390927	0.0481231	0.164078	0.03443	0.456974	0.228379	1.75762	2.01761	0.0317171	1	1	1	1	1	0.499042	0.632728	0.184921	0.155484	0.85865	1	0.794182	0.999983	0.991676	0.999977
C1orf112	0.118868	138.062	-61.0311	0.452854	-0.80268	-0.00426219	0.126885	0.00281808	-0.0132385	-0.0277623	1.03162	0.0381361	0.601704	0.0752959	0.257569	0.0547156	0.439851	0.037876	0.00140076	0.00264171	0.257448	1	1	1	1	1	0.507194	0.845692	0.970145	0.959009	0.611879	1	0.819061	0.999983	0.999971	0.999977
FUCA2	0.161302	493.212	-238.606	2.77186	2.20814	-0.00572201	-0.23212	-0.0575475	0.0119444	0.00114907	0.565122	0.0141605	0.282885	0.0408518	0.139776	0.0187117	0.294912	0.869143	1.98441	0.00730235	0.00377108	1	1	1	1	1	0.58709	0.351193	0.158927	0.931901	0.951033	1	0.757445	0.999983	0.999971	0.999977
NFYA	0.146189	402.556	-193.278	1.99611	1.22938	0.00074779	-0.121161	-0.0444756	0.0572612	-0.00333994	0.367518	0.0147591	0.27304	0.0244489	0.08531	0.0209203	0.00777058	0.592193	3.30923	0.450528	0.0254882	1	1	1	1	1	0.929757	0.441572	0.0688918	0.502085	0.873157	1	0.766124	0.761592	0.999971	0.999977
STPG1	0.109389	104.048	-44.0239	0.29311	-0.900446	0.0208217	-0.036162	0.0468167	-0.157621	-0.0362046	1.27864	0.0459271	0.809719	0.0948462	0.326784	0.0677047	0.014007	0.381512	0.243648	0.232652	0.28595	1	1	1	1	1	0.905789	0.536795	0.621584	0.629564	0.592828	1	0.784258	0.999983	0.999971	0.999977
LAS1L	0.0512125	263.838	-123.919	1.32429	1.08741	-0.000419365	-0.32778	0.00951331	-0.099812	-0.00324429	0.491487	0.0184016	0.326194	0.036738	0.12403	0.0265523	0.0231365	2.42193	0.0670551	0.647605	0.0149292	1	1	1	1	1	0.879103	0.119647	0.795674	0.42097	0.902753	1	0.737429	0.999983	0.999971	0.999977
CYP51A1	0.24517	67.6444	-25.8222	0.132407	-2.27949	-0.00930914	-0.29972	0.0296472	-0.0168234	0.0179658	2.08745	0.0783797	1.21348	0.148391	0.5208	0.101645	0.000880114	0.029777	0.0399167	0.00104348	0.0312408	1	1	1	1	1	0.976333	0.862997	0.841644	0.97423	0.859704	1	0.82291	0.999983	0.999971	0.999977
KRIT1	0.268631	98.9992	-41.4996	0.250113	-0.512863	-0.0276154	-0.236225	0.108794	-0.267323	-0.00227033	1.4404	0.059459	0.836789	0.105937	0.370314	0.0812713	0.515305	0.171715	1.05468	0.521114	0.000780376	1	1	1	1	1	0.472851	0.678592	0.304432	0.470367	0.977714	1	0.800122	0.999983	0.999971	0.999977
BAD	0.0866258	179.306	-81.6532	0.773693	0.0734496	-0.00521892	0.112305	-0.0490146	-0.0172593	-0.0172185	0.730843	0.0277584	0.468464	0.0561754	0.182372	0.0404415	0.455516	0.0071534	0.761302	0.00895629	0.181274	1	1	1	1	1	0.499727	0.932597	0.382921	0.924603	0.67028	1	0.832407	0.999983	0.999971	0.999977
HS3ST1	0.500049	75.5664	-29.7832	0.150957	-3.07613	0.0289088	0.127139	-0.103364	0.244164	-0.0454833	1.94591	0.057345	1.2281	0.141088	0.471231	0.095196	0.0708018	0.113694	0.536727	0.26847	0.228279	1	1	1	1	1	0.790173	0.735977	0.463792	0.60436	0.632803	1	0.805835	0.999983	0.999971	0.999977
AOC1	2.78323	164.146	-74.0728	0.354312	0.18068	-0.106263	1.96956	-0.105137	-0.264736	0.0399661	2.46445	0.0940391	1.16859	0.161713	0.577387	0.118066	2.06236	5.60483	0.422689	0.210229	0.114587	1	1	1	1	1	0.150976	0.017911	0.515598	0.646588	0.734981	1	0.425578	0.999983	0.999971	0.999977
SNX11	0.170228	581.988	-282.994	3.44657	3.09404	0.00322186	-0.0556918	0.0035353	-0.126621	-0.00680595	0.420555	0.013504	0.226203	0.0304715	0.104791	0.0174521	0.0105214	0.395668	0.0134606	1.46003	0.152083	1	1	1	1	1	0.918301	0.529335	0.907637	0.226925	0.696552	1	0.783173	0.999983	0.999971	0.999977
ICA1	0.386983	222.461	-103.23	0.80882	-0.0164144	0.0115572	0.0446041	-0.0163683	-0.0120099	-0.0251657	0.795199	0.0296119	0.483922	0.0583	0.198094	0.0412965	0.00584819	0.255613	0.0788261	0.00367568	0.371355	1	1	1	1	1	0.939042	0.61315	0.778895	0.951656	0.542266	1	0.793617	0.999983	0.999971	0.999977
DBNDD1	0.960037	163.69	-73.8448	0.433571	0.0663165	-0.0049937	-0.600303	0.139533	-0.282578	0.0016592	1.23488	0.0458945	0.738555	0.0837781	0.312508	0.0620973	0.0180716	1.36798	2.77391	0.817624	0.000713928	1	1	1	1	1	0.893062	0.24216	0.0958117	0.365876	0.978684	1	0.751939	0.872099	0.999971	0.999977
ALS2	0.163102	214.956	-99.4781	0.747067	-0.436415	-0.00680262	0.0961436	0.00477259	0.0514962	-0.0155436	0.777943	0.0271856	0.424666	0.0556076	0.193929	0.0372921	0.682981	0.00628809	0.00736613	0.0705121	0.173728	1	1	1	1	1	0.408562	0.936796	0.931605	0.790593	0.67682	1	0.832806	0.999983	0.999971	0.999977
NDUFAF7	0.0464007	191.115	-87.5573	0.816846	0.578148	-0.010297	-0.0582635	0.0321422	-0.161266	-0.00349786	0.693938	0.0276303	0.426719	0.0525067	0.177006	0.0376675	0.431895	0.0799597	0.374732	0.830058	0.00862325	1	1	1	1	1	0.511061	0.777352	0.540436	0.362256	0.926014	1	0.810732	0.999983	0.999971	0.999977
POLDIP2	0.131531	686.742	-335.371	4.44244	3.52905	-0.00322313	-0.187761	-0.0191485	-0.0428314	0.00158231	0.458298	0.0104649	0.223563	0.0329223	0.11345	0.0138477	0.115541	0.820981	0.33829	0.142533	0.0130566	1	1	1	1	1	0.733921	0.364894	0.560818	0.705775	0.909027	1	0.759971	0.999983	0.999971	0.999977
PLXND1	0.309578	761.713	-372.857	3.90691	2.52027	0.010458	-0.366913	-0.00910699	0.0937964	-0.013518	0.934211	0.0152235	0.422553	0.0665565	0.230574	0.0200156	0.0707288	1.48225	0.0187227	0.165482	0.456128	1	1	1	1	1	0.790279	0.223422	0.891164	0.684159	0.499439	1	0.747726	0.999983	0.999971	0.999977
AK2	0.0878199	896.561	-440.281	5.71614	4.79136	0.0056353	-0.142735	-0.0118286	-0.122832	-0.00672495	0.480233	0.00892913	0.221601	0.0343257	0.118558	0.0114351	0.0747679	0.937806	0.118749	1.07339	0.345856	1	1	1	1	1	0.784517	0.332843	0.730395	0.300181	0.556469	1	0.753274	0.999983	0.999971	0.999977
FKBP4	0.122227	458.718	-221.359	2.66664	2.25779	0.00232376	-0.111106	0.0321734	-0.110008	-0.0102233	0.471688	0.0134903	0.248897	0.0341201	0.117641	0.0179366	0.150987	0.945133	0.889143	0.874436	0.324864	1	1	1	1	1	0.697594	0.330961	0.34571	0.34973	0.568699	1	0.753274	0.999983	0.999971	0.999977
KDM1A	0.0451746	443.601	-213.801	2.55529	2.32479	0.00183846	-0.372528	0.0337485	-0.131555	-0.00153979	0.454888	0.0117397	0.238924	0.0328473	0.11347	0.0160215	0.0161061	3.79998	1.05563	1.34416	0.00923668	1	1	1	1	1	0.899012	0.0512532	0.304215	0.246302	0.923435	1	0.648752	0.999983	0.999971	0.999977
CAMKK1	0.294118	161.15	-72.5748	0.529815	-0.253714	-0.00748791	0.686817	-0.0652555	-0.0518802	-0.0185854	0.973679	0.0375233	0.551694	0.0759941	0.245036	0.0503492	0.528939	1.92529	0.737353	0.0448273	0.136256	1	1	1	1	1	0.467053	0.165275	0.39051	0.832322	0.712031	1	0.745131	0.999983	0.999971	0.999977
RECQL	0.114592	524.175	-254.087	2.66529	2.83503	-0.0111012	-0.174018	0.0808686	-0.245609	0.00887343	0.497225	0.0133504	0.250552	0.0366395	0.125541	0.0170791	0.471204	0.243607	4.87149	3.82748	0.269932	1	1	1	1	1	0.492434	0.621613	0.027304	0.0504187	0.603377	1	0.793617	0.455867	0.593415	0.999977
VPS50	0.130221	307.139	-145.569	1.33122	1.28088	-0.0283989	-0.282123	0.0697019	-0.156779	0.0170402	0.587373	0.0219188	0.323934	0.0430508	0.149157	0.0282115	1.76842	0.396693	2.62137	1.10481	0.364833	1	1	1	1	1	0.183578	0.528802	0.105434	0.293213	0.545834	1	0.783173	0.899036	0.999971	0.999977
ARHGAP33	0.353973	112.018	-48.009	0.271353	-1.04826	0.0144038	0.173538	0.0243341	-0.112637	-0.0328349	1.34519	0.0476905	0.803276	0.101315	0.342958	0.0679018	0.00352795	0.0306622	0.0576875	0.107864	0.233834	1	1	1	1	1	0.952636	0.860996	0.810189	0.742589	0.628695	1	0.822353	0.999983	0.999971	0.999977
NDUFAB1	0.155512	725.479	-354.739	4.51329	3.90837	0.00538093	-0.260615	-0.0295167	-0.0922475	-0.00882017	0.567855	0.0111025	0.268809	0.0407373	0.140428	0.0148271	0.00325412	1.92079	0.52499	0.431524	0.353871	1	1	1	1	1	0.954509	0.165769	0.468721	0.511242	0.55193	1	0.745131	0.999983	0.999971	0.999977
PDK4	0.583699	537.068	-260.534	2.27048	1.49521	-0.00210997	-0.0557036	-0.00060236	0.0279804	-0.00697226	1.09253	0.0233212	0.506917	0.0777901	0.272818	0.0302351	0.178926	0.0633223	5.99602e-05	0.0105187	0.0531772	1	1	1	1	1	0.672298	0.80132	0.993822	0.918312	0.817624	1	0.813896	0.999983	0.999971	0.999977
SLC25A13	0.0793851	316.574	-150.287	1.66991	0.96468	-0.00229622	-0.184215	-0.0313978	0.036086	-0.0119812	0.437954	0.0154359	0.274546	0.0321528	0.108979	0.0227733	0.492659	2.12069	0.953588	0.109645	0.276787	1	1	1	1	1	0.482744	0.145321	0.328808	0.740549	0.598815	1	0.74354	0.999983	0.999971	0.999977
CDC27	0.218004	515.249	-249.625	2.93141	1.7068	-0.00299885	-0.240338	0.0291028	0.054798	-0.00653236	0.45954	0.0133592	0.243999	0.0336546	0.116016	0.0182798	0.534004	2.29073	0.747793	0.223099	0.127702	1	1	1	1	1	0.464928	0.130149	0.387176	0.636689	0.720827	1	0.737429	0.999983	0.999971	0.999977
HCCS	0.142043	416.351	-200.175	2.46174	2.15076	0.00735748	-0.0518066	0.0364754	-0.139003	-0.0111273	0.371762	0.014531	0.224585	0.0276975	0.0944481	0.0191407	0.00891738	0.87417	1.73428	2.16602	0.33796	1	1	1	1	1	0.924766	0.349803	0.187865	0.141091	0.561009	1	0.757445	0.999983	0.96919	0.999977
SLC25A5	0.151499	682.495	-333.247	4.3497	3.63977	-0.00212603	-0.366018	-0.0666827	-0.0198207	-0.00105321	0.537276	0.0110614	0.25909	0.0386484	0.13287	0.0149589	0.133198	2.70049	2.97688	0.022253	0.00495711	1	1	1	1	1	0.71514	0.100317	0.0844618	0.881416	0.94387	1	0.737429	0.830895	0.999971	0.999977
POLR2J	0.180095	481.301	-232.65	3.11215	2.55704	-0.000438398	-0.0268179	-0.0447363	-0.037109	-0.00531465	0.35038	0.0133961	0.208347	0.0253704	0.0866002	0.0180125	0.147362	0.241829	3.10931	0.18362	0.087056	1	1	1	1	1	0.701069	0.622889	0.0778457	0.66828	0.767954	1	0.793617	0.80611	0.999971	0.999977
MEOX1	0.565422	95.7403	-39.8701	0.204814	-0.598863	0.0336679	-0.782619	0.13271	-0.342584	-0.0410903	1.50648	0.0515507	1.12371	0.108228	0.392558	0.0884311	0.220139	2.34634	1.50358	0.761599	0.215908	1	1	1	1	1	0.638934	0.125578	0.220121	0.382828	0.642176	1	0.737429	0.999983	0.999971	0.999977
ACSM3	0.360775	107.548	-45.7739	0.281758	-2.12541	-0.0239234	-0.0491714	-0.0466268	0.204902	-0.00740952	1.432	0.0518804	0.811063	0.0998965	0.345546	0.074108	0.567586	0.0304472	0.217856	0.351624	0.00999655	1	1	1	1	1	0.45122	0.861479	0.640678	0.553195	0.920358	1	0.822601	0.999983	0.999971	0.999977
CIAPIN1	0.102412	460.475	-222.238	2.63183	2.56629	0.00333695	-0.184752	0.00768035	-0.148602	-0.00991244	0.490931	0.0130701	0.257602	0.0358884	0.122204	0.0176508	0.0595636	1.5676	0.0457988	1.47869	0.315378	1	1	1	1	1	0.807187	0.210556	0.830542	0.223979	0.574399	1	0.74546	0.999983	0.999971	0.999977
ATOSB	0.532551	750.145	-367.072	4.75157	2.56443	-0.0138809	0.109469	0.00391966	0.157997	0.00970935	0.467199	0.0188664	0.292342	0.0345251	0.115904	0.0255179	0.456982	0.919609	0.0128892	1.85826	0.144774	1	1	1	1	1	0.499038	0.337578	0.90961	0.172826	0.703581	1	0.75523	0.999983	0.999971	0.999977
COPZ2	0.268094	92.6772	-38.3386	0.224916	-1.82119	-0.0214083	-0.257729	-0.0628007	0.108502	0.0173187	1.52081	0.0578888	0.970809	0.112089	0.371479	0.0807805	0.0968712	0.0262156	0.313906	0.0853109	0.045964	1	1	1	1	1	0.755617	0.871375	0.575293	0.770225	0.830241	1	0.825331	0.999983	0.999971	0.999977
MPO	1.31741	1234.69	-609.346	7.01296	5.20734	-0.00979939	0.481959	-0.0616659	0.179433	-0.021628	1.18142	0.0462889	0.660112	0.0823227	0.278529	0.0572517	0.74909	0.405286	0.561114	0.415016	0.142711	1	1	1	1	1	0.386764	0.524372	0.453812	0.519435	0.705601	1	0.782703	0.999983	0.999971	0.999977
WDR54	0.198124	280.482	-132.241	1.25836	1.47246	-0.00641991	-0.308425	0.0208822	-0.188602	0.00417227	0.551168	0.0217018	0.364724	0.0413495	0.138694	0.0300206	0.0809743	1.1255	0.255042	1.84917	0.0193155	1	1	1	1	1	0.775981	0.288738	0.613547	0.17388	0.889466	1	0.751939	0.999983	0.999971	0.999977
CROT	0.155022	94.1362	-39.0681	0.232573	-0.781634	-0.0234572	-0.151854	0.0758954	-0.223618	0.0264551	1.50016	0.0630366	0.863465	0.112481	0.386379	0.0782125	0.0279249	0.00654191	0.455274	0.334955	0.114411	1	1	1	1	1	0.867286	0.935536	0.499841	0.562756	0.735177	1	0.832542	0.999983	0.999971	0.999977
ABCB4	0.853199	55.1682	-19.5841	0.0800654	-3.10579	-0.046502	0.211771	0.0295271	0.0937405	-0.0664329	2.83034	0.109857	1.41487	0.18956	0.688989	0.181986	0.667007	0.0114978	0.0242632	0.018511	0.133256	1	1	1	1	1	0.414097	0.914608	0.876217	0.891778	0.715079	1	0.830995	0.999983	0.999971	0.999977
RHBDD2	0.139391	584.788	-284.394	3.67777	2.72011	-0.000943426	0.018142	-0.0637101	0.0401306	-0.00929733	0.26331	0.0125147	0.207195	0.0203368	0.0568096	0.0161605	0.693029	0.129171	9.81415	0.49901	0.330983	1	1	1	1	1	0.405136	0.719293	0.00173174	0.479936	0.565081	1	0.805115	0.0538403	0.999971	0.999977
IBTK	0.0619443	312.931	-148.466	1.51857	1.33009	-0.0116212	-0.388414	0.0430952	-0.119401	0.0118191	0.487777	0.0178885	0.290193	0.0356248	0.123225	0.0240215	0.179951	1.85963	1.46336	0.938899	0.242087	1	1	1	1	1	0.671416	0.172668	0.226396	0.332561	0.622703	1	0.745131	0.999983	0.999971	0.999977
ZNF195	0.070964	261.426	-122.713	1.13935	0.402546	-0.00715607	-0.0808273	-0.00577163	0.0109638	-0.0086688	0.563075	0.0203794	0.335401	0.0410561	0.140516	0.0287251	0.665731	0.390319	0.0197625	0.00608788	0.0910739	1	1	1	1	1	0.414544	0.532132	0.888202	0.937808	0.762816	1	0.784258	0.999983	0.999971	0.999977
FBXL3	0.0901693	389.379	-186.689	2.16254	1.523	-0.0179222	0.0112984	-0.0218677	0.0189493	-0.00332188	0.37417	0.0139374	0.217829	0.0274373	0.0936776	0.0192492	4.30909	0.00877966	0.635216	0.040918	0.0297811	1	1	1	1	1	0.0379092	0.925348	0.425449	0.839696	0.862988	1	0.831814	0.999983	0.999971	0.999977
PDK2	0.255951	300.202	-142.101	1.55189	0.563882	-0.00296431	-0.1852	-0.00851591	0.0522297	0.00223651	0.549936	0.0196639	0.330035	0.0396015	0.136921	0.026753	0.0175647	0.497556	0.0462423	0.145511	0.00698873	1	1	1	1	1	0.894564	0.480576	0.829736	0.702863	0.933376	1	0.773929	0.999983	0.999971	0.999977
ITGA3	0.237659	88.818	-36.409	0.207638	-1.12457	0.0116714	-0.00398124	0.015712	-0.141434	-0.0397163	1.50942	0.0555082	0.994711	0.114751	0.38392	0.0861127	0.0145845	0.219235	0.0187478	0.135714	0.212717	1	1	1	1	1	0.903876	0.639624	0.891092	0.712579	0.644646	1	0.794632	0.999983	0.999971	0.999977
ZFX	0.230838	577.444	-280.722	2.78576	1.99241	-0.0104176	-0.0945741	0.00528185	0.0121994	0.000338752	0.729295	0.0146055	0.339458	0.0521528	0.180866	0.0197958	1.13935	0.0920512	0.0102569	0.00454953	0.000292833	1	1	1	1	1	0.285789	0.761585	0.919331	0.946223	0.986347	1	0.810066	0.999983	0.999971	0.999977
LAMP2	0.277183	987.617	-485.808	6.24613	4.90871	-0.0178531	0.0287699	-0.0346237	-0.0274718	0.0108778	0.59399	0.0165393	0.289604	0.0428151	0.148803	0.0204517	1.21203	0.201499	0.653961	0.0340838	0.282892	1	1	1	1	1	0.27093	0.653514	0.4187	0.853529	0.594812	1	0.79562	0.999983	0.999971	0.999977
GDE1	0.365118	675.379	-329.69	4.50693	2.4124	-0.0113667	-0.0496593	-0.0317138	0.179797	0.0133736	0.40841	0.0158637	0.24262	0.0301313	0.102623	0.0208825	0.125121	0.132893	1.1078	3.06955	0.410139	1	1	1	1	1	0.723545	0.715451	0.292561	0.0797713	0.521899	1	0.804716	0.999983	0.768318	0.999977
REX1BD	0.202664	749.136	-366.568	4.49194	4.12325	0.000434764	-0.287399	-0.00995962	-0.140628	-0.00102289	0.379238	0.0134674	0.244302	0.0256972	0.0887116	0.0171557	0.000576332	2.30187	0.150215	2.51294	0.00355504	1	1	1	1	1	0.980847	0.129218	0.69833	0.112915	0.952455	1	0.737429	0.999983	0.895742	0.999977
MAP3K14	0.135858	439.763	-211.881	2.02414	1.25749	-0.00162762	-0.149046	-0.0341168	0.0589345	-0.00803665	0.616147	0.0144153	0.308885	0.0442284	0.152711	0.0202222	0.325884	0.679888	0.595022	0.148935	0.15794	1	1	1	1	1	0.568093	0.409625	0.440484	0.699555	0.69106	1	0.763036	0.999983	0.999971	0.999977
AP2B1	0.276952	459.443	-221.721	2.53692	1.24652	0.0112606	0.0636375	0.0300141	0.0365518	-0.00724808	0.53251	0.0152961	0.277444	0.0391487	0.135133	0.020249	0.513794	0.000277249	0.587781	0.0731634	0.128127	1	1	1	1	1	0.473501	0.986715	0.443278	0.786785	0.720382	1	0.839527	0.999983	0.999971	0.999977
ZNF263	0.0993539	448.496	-216.248	2.48006	2.24151	-0.00993032	-0.1974	-0.00925407	-0.08393	0.00619315	0.486703	0.0137331	0.258044	0.0353657	0.120874	0.0181961	0.51071	0.48482	0.0684701	0.482131	0.115842	1	1	1	1	1	0.474831	0.486247	0.793577	0.487459	0.733589	1	0.774353	0.999983	0.999971	0.999977
SPATA20	0.182671	463.242	-223.621	2.49036	0.879273	-0.0102844	-0.187038	-0.0791398	0.240685	0.00958733	0.619722	0.0152888	0.306752	0.0438238	0.151421	0.0198756	0.223314	0.174304	3.26114	2.52656	0.232677	1	1	1	1	1	0.636527	0.676315	0.0709398	0.111944	0.629546	1	0.799585	0.771254	0.894204	0.999977
TNFRSF12A	1.07535	386.997	-185.499	1.40114	-1.58174	-0.0413591	0.261981	-0.35279	0.785956	0.0296042	1.34216	0.0366965	0.635329	0.0934617	0.323647	0.0454997	1.02432	0.818973	14.2484	5.89732	0.42334	1	1	1	1	1	0.311496	0.365481	0.000160197	0.0151639	0.515275	1	0.759971	0.00657311	0.258074	0.999977
MAP3K9	0.53454	81.6671	-32.8335	0.157197	-2.79952	0.0193679	0.213094	0.014685	0.109718	-0.0454921	1.95971	0.0614295	1.0269	0.134704	0.483755	0.0880781	0.00497929	0.0434061	0.0118848	0.0514405	0.266769	1	1	1	1	1	0.943745	0.834963	0.913189	0.820575	0.605507	1	0.817799	0.999983	0.999971	0.999977
RALA	0.0623344	442.112	-213.056	2.6312	2.54182	0.00617893	-0.19342	0.034601	-0.176036	-0.00881528	0.427935	0.0122373	0.230545	0.0311392	0.107015	0.0163389	0.022288	2.08322	1.2347	2.70592	0.291091	1	1	1	1	1	0.881324	0.148925	0.266494	0.0999766	0.589522	1	0.74354	0.999983	0.856837	0.999977
KDM7A	0.311772	723.717	-353.859	4.3037	2.72934	-0.0142773	-0.177996	0.00157773	0.0968812	0.000516008	0.594126	0.0148853	0.293097	0.0425316	0.147092	0.0195805	2.11771	0.494866	0.00137607	0.433812	0.000694487	1	1	1	1	1	0.145604	0.481765	0.970409	0.510124	0.978976	1	0.774024	0.999983	0.999971	0.999977
AGK	0.0807577	367.734	-175.867	1.86056	1.80635	-0.00350903	-0.131965	0.0323795	-0.151093	-0.00243324	0.502619	0.0157319	0.277088	0.0371004	0.126603	0.0209758	0.224914	0.480998	0.761699	1.4243	0.0134565	1	1	1	1	1	0.635321	0.48797	0.382797	0.232696	0.907651	1	0.774516	0.999983	0.999971	0.999977
TTC22	0.21998	151.08	-67.5402	0.461269	-0.0331177	0.0187583	0.223524	0.089501	-0.283467	-0.00770994	1.02496	0.0392207	0.588982	0.0787635	0.269001	0.0487863	0.357181	0.145789	1.29124	1.11045	0.024975	1	1	1	1	1	0.550076	0.702592	0.25582	0.291985	0.874429	1	0.802835	0.999983	0.999971	0.999977
PHTF2	0.0825886	458.373	-221.186	2.37745	1.56506	-0.0125526	-0.109743	0.000684871	0.0316411	-0.00584742	0.447799	0.0129557	0.229656	0.0320182	0.111478	0.0174684	3.28656	0.695475	0.000457533	0.0805607	0.112053	1	1	1	1	1	0.0698491	0.404308	0.982935	0.776539	0.737818	1	0.762268	0.999983	0.999971	0.999977
FARP2	0.156343	235.795	-109.897	0.885791	0.237331	-0.0307934	-0.418138	0.00985271	-0.00279056	0.0187146	0.759241	0.027156	0.429643	0.0539685	0.187917	0.0366066	1.26897	0.712156	0.0333296	0.000220521	0.261363	1	1	1	1	1	0.259961	0.398729	0.85514	0.988152	0.609185	1	0.762027	0.999983	0.999971	0.999977
GGCT	0.185854	90.4871	-37.2435	0.229438	-0.666541	-0.00786106	-0.257393	-0.00179532	-0.176542	-0.00945944	1.40594	0.0562638	1.00441	0.110373	0.357832	0.0853707	0.082305	0.227169	0.000264579	0.243409	0.0122776	1	1	1	1	1	0.774198	0.633631	0.987022	0.621755	0.911772	1	0.794182	0.999983	0.999971	0.999977
COX10	0.0706049	238.342	-111.171	1.12931	0.658661	2.81316e-05	-0.346147	0.00370509	-0.0612455	0.00164608	0.564812	0.0208682	0.368441	0.0417735	0.141906	0.0295766	0.00343312	1.64655	0.00786675	0.18627	0.00309747	1	1	1	1	1	0.953276	0.199429	0.929325	0.666039	0.955617	1	0.745131	0.999983	0.999971	0.999977
ARSD	0.163324	373.786	-178.893	1.99611	1.86994	0.0147782	-0.383999	0.0555262	-0.175088	-0.00275668	0.430477	0.0153055	0.267044	0.0328548	0.109114	0.0209256	1.63588	4.55525	2.85626	2.57486	0.0173547	1	1	1	1	1	0.200891	0.0328179	0.0910188	0.108574	0.895192	1	0.567999	0.853714	0.881412	0.999977
PNPLA4	0.199605	110.638	-47.3189	0.312288	0.138747	0.00387282	-0.489085	0.0555192	-0.331145	0.00996158	1.17945	0.0475808	0.863601	0.0935606	0.308429	0.0669752	0.0729328	0.446749	0.352127	1.15273	0.0221222	1	1	1	1	1	0.787114	0.503883	0.552911	0.282979	0.881762	1	0.776635	0.999983	0.999971	0.999977
PRSS21	0.464494	102.423	-43.2116	0.235803	-0.928667	-0.00880139	-0.639256	0.0533651	-0.156887	0.0299947	1.46133	0.0574402	0.961143	0.107543	0.371971	0.07623	0.0500031	0.301318	0.246236	0.177892	0.154824	1	1	1	1	1	0.823058	0.583057	0.619738	0.673191	0.693967	1	0.792494	0.999983	0.999971	0.999977
CCDC124	0.254998	559.699	-271.849	3.55917	2.77752	0.00429223	-0.111103	-0.013341	-0.0378331	-0.00930106	0.362325	0.0144905	0.224469	0.0266791	0.0880818	0.0188484	0.0186241	1.42971	0.250055	0.184489	0.243509	1	1	1	1	1	0.89145	0.231811	0.617036	0.667543	0.621683	1	0.748121	0.999983	0.999971	0.999977
TRAPPC6A	0.30806	517.005	-250.502	2.68245	2.98198	-0.00592625	-0.337934	-0.0249442	-0.152344	0.00232821	0.448593	0.0178675	0.279997	0.0318799	0.107042	0.0232995	0.159192	2.62146	0.612216	2.02555	0.00998507	1	1	1	1	1	0.689901	0.105428	0.433955	0.154673	0.920404	1	0.737429	0.999983	0.991676	0.999977
CD79B	0.405571	440.498	-212.249	2.02488	1.45648	0.00552669	-0.434439	-0.0371267	0.0298219	-0.0112234	0.844416	0.0213382	0.433115	0.0594208	0.206709	0.0288027	0.00228552	2.1784	0.390387	0.0208139	0.151838	1	1	1	1	1	0.96187	0.13996	0.532096	0.885287	0.696785	1	0.742257	0.999983	0.999971	0.999977
ST7L	0.0829497	154.479	-69.2394	0.558367	-0.642738	0.0122357	-0.184123	0.00885965	-0.0120894	-0.0191504	0.900492	0.0311812	0.559997	0.0649947	0.22518	0.0454741	0.0193299	0.808289	0.0185813	0.00288238	0.177348	1	1	1	1	1	0.889425	0.368626	0.891574	0.957184	0.673662	1	0.760205	0.999983	0.999971	0.999977
LUC7L	0.0673122	300.565	-142.283	1.47211	1.33053	-0.0183533	-0.18121	0.014758	-0.100617	0.00283032	0.47628	0.0184086	0.290927	0.0354766	0.119963	0.0252351	1.79812	0.560111	0.17305	0.703474	0.0125794	1	1	1	1	1	0.17994	0.454215	0.677415	0.401619	0.910698	1	0.76933	0.999983	0.999971	0.999977
CACNA2D2	0.684993	97.6596	-40.8298	0.18966	-2.59809	0.0342735	0.161017	0.0596612	0.0201017	0.00204543	1.85017	0.0578173	0.939818	0.131722	0.468852	0.0712419	1.16241	0.0769569	0.205147	0.00183821	0.000824326	1	1	1	1	1	0.280967	0.781464	0.650598	0.965802	0.977095	1	0.810732	0.999983	0.999971	0.999977
TSR3	0.205162	596.609	-290.304	3.63389	3.14521	-0.00471774	-0.118725	-0.0256871	-0.0701438	0.00132879	0.36758	0.0138196	0.217482	0.0265004	0.0897276	0.0179383	0.205483	0.463844	0.939568	0.61112	0.00548717	1	1	1	1	1	0.650331	0.495833	0.332389	0.434367	0.94095	1	0.775825	0.999983	0.999971	0.999977
PIGQ	0.238834	346.933	-165.467	1.93609	1.04565	0.0014619	0.0487435	0.0159833	6.14373e-05	-0.0148928	0.480116	0.0181703	0.285884	0.0346145	0.118425	0.0243531	0.33329	0.137333	0.213216	2.69141e-07	0.373979	1	1	1	1	1	0.563728	0.710947	0.644258	0.999586	0.540844	1	0.80383	0.999983	0.999971	0.999977
CRAMP1	0.0684679	152.584	-68.2921	0.548961	-0.232186	-0.0266052	-0.103782	0.0174175	-0.0719227	0.0117591	0.91217	0.0369841	0.536053	0.0673297	0.229218	0.0489738	0.685996	0.00155378	0.0669207	0.0984547	0.0576524	1	1	1	1	1	0.40753	0.968557	0.795874	0.753692	0.810246	1	0.83684	0.999983	0.999971	0.999977
E2F2	1.11303	498.861	-241.43	2.2435	-0.793713	0.0172294	-0.111148	0.0408897	0.377985	-0.00836432	0.970964	0.0277852	0.525518	0.07014	0.234607	0.0377592	0.454669	0.173389	0.339857	2.59577	0.0490699	1	1	1	1	1	0.500126	0.677118	0.559912	0.107149	0.82469	1	0.799697	0.999983	0.87433	0.999977
PSMB1	0.123238	826.173	-405.087	5.55918	4.57771	0.00394364	-0.166601	-0.0515634	-0.0662303	-0.00701375	0.484752	0.00970183	0.22702	0.0346479	0.119537	0.0125132	0.000665352	1.2009	2.21478	0.306978	0.314169	1	1	1	1	1	0.979421	0.273141	0.136695	0.579541	0.575133	1	0.751939	0.980383	0.999971	0.999977
CDKL5	0.324618	95.7732	-39.8866	0.220462	-1.22288	-0.028456	-0.0932004	0.0310969	-0.0773231	-0.0074925	1.5324	0.0605447	0.885954	0.111199	0.384569	0.0856057	0.577809	0.0502785	0.0782043	0.0404269	0.00766034	1	1	1	1	1	0.447173	0.822579	0.779746	0.840648	0.930256	1	0.815832	0.999983	0.999971	0.999977
CDK11A	0.425371	72.4218	-28.2109	0.140484	-2.49193	0.00654586	-0.0505425	-0.00967672	0.0686899	-0.029963	1.98685	0.0677793	1.18382	0.140767	0.489541	0.10169	0.0192061	0.120812	0.00472558	0.0196883	0.0868181	1	1	1	1	1	0.889777	0.728156	0.945194	0.888411	0.768262	1	0.805835	0.999983	0.999971	0.999977
NADK	0.221542	838.869	-411.435	5.17638	4.32103	-0.00230268	-0.0126674	-0.00972033	-0.103362	0.00269055	0.719857	0.0174496	0.268179	0.0442167	0.163841	0.0211495	0.0020544	0.000130952	0.0483269	0.397994	0.0161838	1	1	1	1	1	0.963848	0.99087	0.826001	0.528127	0.89877	1	0.840869	0.999983	0.999971	0.999977
DLEC1	0.274494	92.1828	-38.0914	0.211923	-1.6283	0.0220527	0.318006	0.0300969	-0.0784543	-0.0475742	1.57536	0.0542896	0.903473	0.115917	0.400049	0.0778363	0.0013544	0.0130891	0.0674145	0.0384597	0.373576	1	1	1	1	1	0.970643	0.908915	0.795139	0.844523	0.541061	1	0.830355	0.999983	0.999971	0.999977
CYTH3	0.10679	155.366	-69.6832	0.566174	-0.705706	-0.0204472	-0.253528	-0.0408736	0.0750178	0.0205134	0.908781	0.0346112	0.561256	0.0665807	0.223918	0.0469305	0.157971	0.0422447	0.376868	0.11224	0.191058	1	1	1	1	1	0.691032	0.837154	0.539284	0.737608	0.662037	1	0.817799	0.999983	0.999971	0.999977
ADAM22	0.471689	42.239	-13.1195	0.0503825	-3.145	-0.0422656	-0.186008	0.0908556	-0.0971837	0.0576873	3.68016	0.156038	1.82842	0.260659	0.929192	0.179085	0.000524709	0.0248666	0.121495	0.010939	0.103763	1	1	1	1	1	0.981725	0.8747	0.727419	0.916702	0.74736	1	0.825784	0.999983	0.999971	0.999977
SYPL1	0.111962	515.356	-249.678	3.08317	2.64585	-0.00504525	-0.177942	-0.0128971	-0.0658297	-0.00105257	0.0290689	0.00965891	0.0291041	0.0135627	0.0188408	0.0109122	0.615922	38.007	0.904257	12.208	0.00930416	1	1	1	1	1	0.432567	7.0493e-10	0.341643	0.000475845	0.923157	1	3.34992e-08	0.999983	0.010665	0.999977
AASS	0.394409	58.9549	-21.4775	0.0985499	-2.67936	-0.00486182	-0.122251	0.0320387	0.0209878	-0.0557828	2.38414	0.0835198	1.38993	0.16354	0.588429	0.141081	0.136594	0.233131	0.0383796	0.00127217	0.156337	1	1	1	1	1	0.711691	0.629212	0.844683	0.971548	0.692551	1	0.794182	0.999983	0.999971	0.999977
MPND	0.123486	114.663	-49.3316	0.343586	-0.697995	-0.0204685	-0.205954	-0.0320291	-0.0525808	0.0182797	1.1696	0.0468506	0.762231	0.0897092	0.293085	0.0641408	0.112724	0.00981399	0.127472	0.0321859	0.0812212	1	1	1	1	1	0.737064	0.921086	0.721068	0.85762	0.775649	1	0.831606	0.999983	0.999971	0.999977
ST3GAL1	0.284345	713.128	-348.564	4.65216	3.27716	0.000984895	-0.0597988	0.0298791	-0.0307128	-0.000687431	0.0409119	0.0109982	0.0380546	0.0191838	0.0258113	0.0131173	0.00537097	2.4948	2.42587	1.41586	0.00274642	1	1	1	1	1	0.941578	0.114223	0.119347	0.234086	0.958205	1	0.737429	0.941686	0.999971	0.999977
IL32	0.485104	812.881	-398.441	4.45248	4.6612	0.00863887	-0.517388	0.086399	-0.331379	0.00493538	1.14654	0.0199466	0.534749	0.0817898	0.28176	0.0256239	0.857704	0.947277	1.11589	1.38322	0.0370981	1	1	1	1	1	0.354382	0.330413	0.290806	0.239554	0.847266	1	0.753274	0.999983	0.999971	0.999977
SEC62	0.521703	741.033	-362.517	4.71336	3.02098	-0.013093	-0.0739688	0.0351508	0.045024	0.00685342	0.453037	0.0179065	0.289536	0.0341441	0.109842	0.0239381	0.597683	0.00659794	1.05984	0.168017	0.0819666	1	1	1	1	1	0.439464	0.935261	0.303252	0.681881	0.77465	1	0.832542	0.999983	0.999971	0.999977
TENM1	0.435644	181.964	-82.9819	0.537072	-0.810197	-0.0364938	-0.0326906	-0.0337374	0.110547	0.0203201	0.999518	0.0367103	0.541649	0.0716985	0.246291	0.0486058	1.08627	0.084145	0.221413	0.201466	0.174775	1	1	1	1	1	0.297298	0.771757	0.637966	0.653541	0.675903	1	0.810732	0.999983	0.999971	0.999977
FAM76A	0.0645475	158.615	-71.3074	0.573459	-0.283375	-0.0109416	-0.273389	0.026191	-0.0755539	0.0202103	0.888605	0.0344032	0.53541	0.0651588	0.223888	0.0446925	0.0027269	0.0733506	0.161569	0.113881	0.204492	1	1	1	1	1	0.958354	0.786519	0.687716	0.735768	0.651119	1	0.81101	0.999983	0.999971	0.999977
POMT2	0.0676086	101.66	-42.8299	0.287512	-1.61623	-0.0131431	-0.0883887	-0.0181841	0.0714838	-0.00920918	1.34682	0.0495827	0.795718	0.0962207	0.331211	0.0707387	0.257012	0.0775195	0.0357145	0.0465806	0.0169483	1	1	1	1	1	0.61218	0.780688	0.850106	0.829124	0.896419	1	0.810732	0.999983	0.999971	0.999977
ETV7	1.12524	205.481	-94.7404	0.5191	1.41205	-0.0416945	-0.83559	0.0397787	-0.410243	0.0372529	1.7281	0.0486403	0.943431	0.129822	0.429736	0.0632157	0.400781	0.459904	0.0938871	0.911334	0.347272	1	1	1	1	1	0.526686	0.497669	0.759292	0.339761	0.555661	1	0.775825	0.999983	0.999971	0.999977
SPRTN	0.147904	230	-107	1.02875	-0.219798	-0.0116079	-0.00350317	-0.0591694	0.13995	-0.00398696	0.650676	0.0232407	0.382917	0.0469635	0.159054	0.0327455	0.70985	0.0167122	1.58736	0.774208	0.0148245	1	1	1	1	1	0.399494	0.89714	0.207704	0.378918	0.903092	1	0.828453	0.999983	0.999971	0.999977
METTL13	0.214004	239.65	-111.825	1.02171	1.49164	0.0126887	-0.0790981	0.138747	-0.395384	-0.02146	0.647464	0.025557	0.39518	0.049089	0.170304	0.03396	0.000593058	0.90344	7.98878	5.38998	0.399325	1	1	1	1	1	0.980571	0.341861	0.00470681	0.0202527	0.527438	1	0.756351	0.123321	0.322884	0.999977
DYRK4	0.0990816	129.317	-56.6587	0.433516	-0.336454	0.011441	-0.0555782	-0.00117057	-0.130028	-0.0218237	1.01055	0.0375734	0.676088	0.0778155	0.257028	0.0553366	0.00208189	0.276892	0.000226289	0.255923	0.155536	1	1	1	1	1	0.963607	0.598746	0.987998	0.612935	0.6933	1	0.793617	0.999983	0.999971	0.999977
STARD3NL	0.152664	642.07	-313.035	3.84442	3.11655	-0.00860306	-0.0390306	-0.0395427	-0.0246027	0.0042064	0.439775	0.0115737	0.223891	0.0318187	0.109014	0.0153242	0.67643	0.000639432	1.54442	0.0509332	0.0753467	1	1	1	1	1	0.410819	0.979826	0.213961	0.821447	0.783705	1	0.838241	0.999983	0.999971	0.999977
GIPR	0.338884	68.614	-26.307	0.128877	-2.10587	-0.0137747	-0.38373	0.0333848	-0.0571432	0.0375699	2.09449	0.0812257	1.23752	0.151977	0.526467	0.10177	0.0456483	0.00508748	0.0482549	0.0117811	0.136283	1	1	1	1	1	0.830816	0.943138	0.826128	0.913567	0.712005	1	0.833376	0.999983	0.999971	0.999977
PHF7	0.0379844	146.962	-65.481	0.558299	-0.434895	-0.00409081	-0.213735	-0.0103546	-0.0211063	-0.00868573	0.884835	0.0328526	0.571424	0.0653742	0.220761	0.048084	0.119306	0.501537	0.0250871	0.00914064	0.0326295	1	1	1	1	1	0.729789	0.478826	0.87415	0.923833	0.856653	1	0.773425	0.999983	0.999971	0.999977
FUZ	0.111024	116.189	-50.0944	0.367983	-1.39637	0.00884123	0.187229	-0.0169556	0.0403999	-0.0235591	1.19945	0.0421319	0.694662	0.087603	0.298521	0.0586837	0.0142973	0.000361121	0.0374618	0.0183151	0.16117	1	1	1	1	1	0.904823	0.984839	0.846528	0.892348	0.688082	1	0.839136	0.999983	0.999971	0.999977
ZNF200	0.283198	183.31	-83.6548	0.606662	1.23621	-0.0164774	-0.251347	0.107206	-0.411624	-0.00289728	0.948987	0.0364951	0.578719	0.0719676	0.2437	0.0501925	0.528635	0.41253	2.21904	2.85292	0.003332	1	1	1	1	1	0.467181	0.520688	0.136317	0.0912083	0.953969	1	0.780602	0.980109	0.820594	0.999977
LRRC23	0.0788263	88.8995	-36.4497	0.228912	-1.52437	0.00641215	-0.0617837	0.00115392	-0.0393066	-0.0139013	1.49327	0.0542805	0.926177	0.110392	0.374811	0.0766456	0.000288015	0.0776141	0.000109265	0.0109978	0.0328954	1	1	1	1	1	0.98646	0.780557	0.99166	0.916479	0.856076	1	0.810732	0.999983	0.999971	0.999977
HFE	0.113827	189.195	-86.5973	0.783691	0.315924	0.00136757	-0.431472	0.00497469	-0.0990047	0.00969207	0.719285	0.0269996	0.487065	0.0540229	0.181603	0.0380104	0.112842	1.02624	0.00847961	0.297213	0.0650172	1	1	1	1	1	0.736932	0.311043	0.926631	0.585635	0.798735	1	0.751958	0.999983	0.999971	0.999977
FYN	0.092278	907.771	-445.886	5.21718	4.33084	-0.00258953	-0.189082	0.0207761	-0.116665	0.000653859	0.535836	0.00795946	0.241358	0.0382551	0.132487	0.0104162	0.164685	0.662698	0.294951	0.77541	0.00394047	1	1	1	1	1	0.684879	0.415609	0.587065	0.378549	0.949947	1	0.763036	0.999983	0.999971	0.999977
ELOA	0.0332282	383.528	-183.764	2.36189	1.85329	-0.0107771	-0.33738	-0.00163928	-0.0320192	0.0057312	0.314216	0.0118281	0.198708	0.0229707	0.0784286	0.0165923	0.915454	4.19326	0.00509281	0.166675	0.11931	1	1	1	1	1	0.338671	0.0405849	0.943108	0.683084	0.729784	1	0.588671	0.999983	0.999971	0.999977
CLCN6	0.217069	284.725	-134.363	1.03989	0.0537436	-0.0116392	-0.401951	0.00762112	0.0738807	-0.0084244	0.763556	0.0223136	0.411174	0.0542307	0.189446	0.0324296	0.952228	2.11546	0.0197491	0.152087	0.0674831	1	1	1	1	1	0.329153	0.145818	0.88824	0.696549	0.795037	1	0.74354	0.999983	0.999971	0.999977
APBA3	0.0846188	307.53	-145.765	1.67496	1.54827	-0.0054548	-0.14593	0.0256841	-0.139342	0.00327364	0.439645	0.0171896	0.272881	0.0328778	0.111398	0.023026	0.102417	0.378457	0.610273	1.56462	0.0202127	1	1	1	1	1	0.748948	0.53843	0.434685	0.21099	0.886945	1	0.784687	0.999983	0.999971	0.999977
MKS1	0.164482	100.528	-42.2639	0.270378	-0.383602	-0.00219273	-0.180779	0.0623304	-0.27028	0.00103386	1.32912	0.0534815	0.855558	0.102187	0.344475	0.072218	0.00208109	0.0823721	0.372057	0.615617	0.000204942	1	1	1	1	1	0.963614	0.774108	0.541885	0.432681	0.988578	1	0.810732	0.999983	0.999971	0.999977
AKAP8L	0.0597727	554.836	-269.418	3.82675	2.62375	-0.0109322	-0.130701	-0.0184627	0.0438545	0.00245971	0.30065	0.00888126	0.158754	0.0217236	0.0753234	0.0118972	2.69471	0.7725	0.722321	0.338977	0.0427445	1	1	1	1	1	0.100682	0.379445	0.395384	0.56042	0.836207	1	0.760205	0.999983	0.999971	0.999977
UTP18	0.041004	458.503	-221.251	2.70444	2.46933	-0.00619222	-0.341085	0.0212857	-0.11911	0.00525763	0.37131	0.0109705	0.204429	0.0271702	0.0929038	0.0148959	0.203517	3.34689	0.613749	1.64372	0.124579	1	1	1	1	1	0.651897	0.067332	0.43338	0.199815	0.72412	1	0.703631	0.999983	0.999971	0.999977
TTC19	0.100873	548.127	-266.063	3.1806	2.78512	-0.0072858	-0.152841	0.010399	-0.099917	-0.00187974	0.0116256	0.0067933	0.0114829	0.00916401	0.0101829	0.00816839	1.91672	177.364	1.28769	96.2804	0.0529569	1	1	1	1	1	0.166219	1.82395e-40	0.256474	9.97099e-23	0.817996	1	1.3406e-38	0.999983	3.97897e-21	0.999977
PIK3C2A	0.320378	445.027	-214.514	1.76157	1.20108	-0.00493856	-0.158478	0.053446	-0.0415579	-0.010345	0.858933	0.0194477	0.412301	0.0619791	0.215056	0.0263164	0.705892	0.443652	0.743601	0.0373427	0.154529	1	1	1	1	1	0.400811	0.505365	0.38851	0.846769	0.694244	1	0.777397	0.999983	0.999971	0.999977
QPCTL	0.143865	109.6	-46.8002	0.312346	-1.14677	0.0154253	-0.411836	-0.0184839	-0.00827449	-0.0357018	1.20469	0.0410865	0.875369	0.088741	0.299794	0.0715827	0.0107539	1.40699	0.0433848	0.000761791	0.248751	1	1	1	1	1	0.917407	0.235557	0.835002	0.977981	0.617956	1	0.751379	0.999983	0.999971	0.999977
PPP5C	0.05989	359.127	-171.564	1.98639	1.60036	0.00388989	-0.117509	0.0145452	-0.0855426	-0.00679579	0.426491	0.0141761	0.246039	0.0314668	0.10718	0.0192545	0.00033514	0.899946	0.213666	0.636995	0.124571	1	1	1	1	1	0.985394	0.342796	0.643909	0.424801	0.724129	1	0.756351	0.999983	0.999971	0.999977
MAP4K3	0.228583	161.414	-72.7068	0.471047	-0.625163	-0.0282194	-0.537229	0.00516637	0.0274156	0.0101467	0.981002	0.0363138	0.605785	0.0696833	0.243001	0.0532789	0.792316	1.07218	0.00549685	0.0127286	0.0362696	1	1	1	1	1	0.373401	0.300453	0.940898	0.910172	0.84896	1	0.751939	0.999983	0.999971	0.999977
ZBTB32	0.410373	123.391	-53.6956	0.330471	-1.34936	0.00593371	-0.438646	0.0118592	0.0413938	-0.0439	1.24087	0.0427516	0.807279	0.0867448	0.305711	0.0726292	0.076832	1.7984	0.0186907	0.0183337	0.365348	1	1	1	1	1	0.781637	0.179905	0.891257	0.892294	0.545551	1	0.745131	0.999983	0.999971	0.999977
LDAF1	0.102483	182.636	-83.3179	0.770303	0.0526509	0.00937862	-0.158205	-0.00667587	-0.0563876	-0.0159763	0.734157	0.0266545	0.481212	0.0549981	0.18458	0.0389248	0.00870827	0.793587	0.014734	0.0933248	0.16846	1	1	1	1	1	0.925651	0.373018	0.903387	0.759992	0.681484	1	0.760205	0.999983	0.999971	0.999977
MBTPS2	0.0768123	240.68	-112.34	1.08676	0.69909	-0.0160933	-0.211443	0.037821	-0.0952639	0.00433476	0.591827	0.0230132	0.351489	0.0431311	0.149171	0.0310398	0.804514	0.493946	0.768927	0.407835	0.0195026	1	1	1	1	1	0.369747	0.482172	0.380549	0.52307	0.888935	1	0.774024	0.999983	0.999971	0.999977
PRICKLE3	0.0825682	114.037	-49.0184	0.343831	-1.02199	0.00888007	-0.0307853	0.0194925	-0.0658087	-0.0191281	1.19495	0.0433746	0.726292	0.0878041	0.301344	0.0609615	0.000924054	0.143236	0.0492842	0.0476915	0.0984534	1	1	1	1	1	0.975749	0.705085	0.824314	0.82713	0.753694	1	0.802904	0.999983	0.999971	0.999977
EXTL3	0.15263	513.033	-248.517	2.75431	1.85728	0.0116735	0.20131	-0.0342801	0.0203554	-0.00844395	0.403786	0.013029	0.222034	0.0295972	0.100562	0.0171679	0.651959	0.599032	1.34147	0.0409726	0.241913	1	1	1	1	1	0.419413	0.438948	0.246774	0.839591	0.622828	1	0.766124	0.999983	0.999971	0.999977
ELOVL5	0.0818396	727.549	-355.775	4.68922	4.1083	-0.00381134	-0.0465784	0.0109569	-0.145635	-0.0074255	0.249941	0.00863776	0.13918	0.018262	0.0630012	0.0114848	2.10048	1.07565	0.359978	5.34357	0.418024	1	1	1	1	1	0.147253	0.299673	0.548518	0.0207988	0.517925	1	0.751939	0.999983	0.329583	0.999977
CALCOCO1	0.0993585	706.557	-345.278	5.03071	3.71656	-0.00318819	0.0500676	0.014071	-0.0433294	-0.00653798	0.232333	0.00871034	0.136152	0.0166832	0.0583638	0.0114801	1.55453	0.00265334	0.71136	0.55116	0.324337	1	1	1	1	1	0.212467	0.958919	0.398993	0.457844	0.569013	1	0.835336	0.999983	0.999971	0.999977
UBR7	0.081684	346.067	-165.033	1.85874	1.91572	-0.000693516	-0.21696	0.0435787	-0.190548	0.00389962	0.430755	0.0159908	0.26061	0.0322152	0.109549	0.021167	0.0228239	0.949373	1.82991	3.02545	0.0339411	1	1	1	1	1	0.879916	0.329879	0.176139	0.0819678	0.853832	1	0.753274	0.999983	0.779366	0.999977
NUB1	0.0892771	491.902	-237.951	2.86679	2.73987	-0.00495445	-0.302956	0.00186243	-0.135254	0.00906446	0.496383	0.0115924	0.253869	0.0363307	0.123729	0.0156707	1.88469e-05	1.09129	0.00262791	1.19498	0.334584	1	1	1	1	1	0.996536	0.296186	0.959116	0.274327	0.562972	1	0.751939	0.999983	0.999971	0.999977
RWDD2A	0.308879	80.2218	-32.1109	0.175018	-1.24908	-0.0124207	-0.975914	0.00293455	-0.102511	0.0346578	1.64515	0.0638463	1.28207	0.123687	0.41389	0.0945227	0.00578481	0.521085	0.0005629	0.0613443	0.13444	1	1	1	1	1	0.939373	0.470379	0.981072	0.804384	0.713872	1	0.771711	0.999983	0.999971	0.999977
ANGEL1	0.124124	262.206	-123.103	1.16298	1.24614	-0.00977992	-0.310381	0.0511096	-0.196834	0.0101238	0.577375	0.022493	0.360468	0.043159	0.147781	0.0300477	0.0756696	0.767223	1.40237	1.77404	0.113519	1	1	1	1	1	0.783254	0.381078	0.236327	0.182883	0.736173	1	0.760205	0.999983	0.999971	0.999977
DNASE1L1	0.134827	226.092	-105.046	0.903183	0.0118394	-0.00187418	-0.0514845	-0.041568	0.0514477	-0.0181043	0.671015	0.0233409	0.414114	0.0497438	0.167222	0.0349567	0.343234	0.46103	0.698299	0.094655	0.268226	1	1	1	1	1	0.557968	0.497143	0.403356	0.758341	0.604524	1	0.775825	0.999983	0.999971	0.999977
DDX11	0.234933	320.815	-152.407	1.50278	3.01529	0.001357	-0.487229	0.101592	-0.504318	-0.0154085	0.635007	0.0205473	0.380521	0.0487732	0.162849	0.0298088	0.164548	4.56041	4.33865	9.59044	0.267197	1	1	1	1	1	0.685004	0.0327192	0.0372565	0.00195593	0.605218	1	0.567181	0.561439	0.0412923	0.999977
HEBP1	0.160251	370.645	-177.323	2.03353	0.715394	-0.0192315	-0.335776	-0.0840827	0.216287	0.0139523	0.452628	0.0155901	0.27096	0.0326833	0.110228	0.0220251	1.25269	1.20897	6.61855	3.85014	0.401287	1	1	1	1	1	0.263039	0.271536	0.0100922	0.0497417	0.526425	1	0.751939	0.217678	0.587608	0.999977
UFL1	0.0702689	366.487	-175.243	1.90554	2.10276	-0.00393798	-0.246534	0.0805364	-0.23952	-0.00694641	0.49814	0.0159795	0.27219	0.0364061	0.126266	0.021271	0.584194	1.98106	4.89368	3.5984	0.106646	1	1	1	1	1	0.444673	0.159279	0.0269551	0.0578353	0.743996	1	0.745131	0.452328	0.647653	0.999977
POLA2	0.096007	97.0645	-40.5322	0.269599	-0.492911	-0.0028748	-0.104403	0.0564416	-0.239268	-0.0200272	1.32217	0.0525013	0.851738	0.100859	0.340549	0.0759656	0.111483	0.189805	0.313159	0.49364	0.0695033	1	1	1	1	1	0.738462	0.663079	0.575748	0.482308	0.792061	1	0.797505	0.999983	0.999971	0.999977
ACP3	0.11581	293.432	-138.716	1.47218	1.00842	0.000713576	-0.183041	-0.0183057	-0.0370521	0.00140814	0.495605	0.0182009	0.308562	0.0370907	0.125174	0.0251215	0.0139169	0.617657	0.243581	0.087619	0.00314196	1	1	1	1	1	0.906092	0.431919	0.621631	0.767226	0.955299	1	0.765806	0.999983	0.999971	0.999977
MDH1	0.15944	530.664	-257.332	2.9957	2.84494	-0.0063832	-0.246835	-0.0206791	-0.107772	0.00420913	0.590212	0.0140787	0.293986	0.042908	0.146348	0.0183947	0.187853	0.704595	0.232267	0.542296	0.0523599	1	1	1	1	1	0.664709	0.401244	0.629848	0.461483	0.819007	1	0.762027	0.999983	0.999971	0.999977
SLC30A9	0.0396563	455.433	-219.716	2.6645	2.19068	-0.0078798	-0.210391	0.0035786	-0.0595739	0.00517425	0.364994	0.0112403	0.19965	0.0266009	0.0911163	0.0150192	0.453682	1.1421	0.0180981	0.427484	0.118687	1	1	1	1	1	0.500592	0.28521	0.892984	0.513226	0.730463	1	0.751939	0.999983	0.999971	0.999977
MTMR11	0.189687	489.176	-236.588	2.51341	2.14765	-0.0144287	-0.396581	-0.0256574	-0.0145702	0.00205873	0.628719	0.0158811	0.313309	0.0445241	0.15548	0.0210633	1.62285	2.03015	0.332073	0.00878174	0.00955317	1	1	1	1	1	0.202694	0.154205	0.564441	0.925339	0.922139	1	0.745073	0.999983	0.999971	0.999977
COX15	0.0675857	226.257	-105.128	1.0815	0.976995	0.00363631	-0.244512	0.07032	-0.209921	-0.00338057	0.588658	0.0225355	0.365086	0.0436372	0.151019	0.0304765	0.0139358	1.14815	2.59684	1.93217	0.0123041	1	1	1	1	1	0.906028	0.283937	0.107077	0.164521	0.911677	1	0.751939	0.902468	0.999971	0.999977
ZMYND11	0.141624	374.809	-179.405	1.75117	1.5093	-0.0151633	-0.124343	0.0048934	-0.0827199	0.0152898	0.633289	0.0178187	0.332109	0.046289	0.157958	0.0230162	0.282865	5.62377e-05	0.0111755	0.274243	0.441302	1	1	1	1	1	0.594829	0.994017	0.915809	0.6005	0.506495	1	0.84122	0.999983	0.999971	0.999977
BID	0.233212	772.061	-378.031	5.0074	4.10139	-0.00160324	0.0884925	-0.0715196	-0.0351182	-0.00683306	0.477558	0.0126267	0.242699	0.0344653	0.118387	0.0167337	0.450741	0.0263329	4.30613	0.0879946	0.166743	1	1	1	1	1	0.501983	0.87109	0.0379752	0.766742	0.683023	1	0.825134	0.566771	0.999971	0.999977
CHDH	0.539291	62.2296	-23.1148	0.10647	-2.31825	0.0428279	0.163441	0.0217511	-0.0976116	-0.0641274	2.21955	0.0736731	1.42042	0.165082	0.565604	0.116162	0.0869212	0.171449	0.0173606	0.0297836	0.304762	1	1	1	1	1	0.768128	0.678827	0.895174	0.862982	0.580912	1	0.800122	0.999983	0.999971	0.999977
GLT8D1	0.114286	456.746	-220.373	2.52734	2.32035	0.00562838	-0.20214	-0.00197098	-0.111234	-0.00950585	0.535805	0.0134317	0.278238	0.0391555	0.133437	0.0181831	0.00211287	1.464	0.00253383	0.694897	0.273304	1	1	1	1	1	0.963337	0.226295	0.959854	0.404504	0.601124	1	0.747726	0.999983	0.999971	0.999977
RALBP1	0.394094	589.341	-286.671	3.79225	2.63426	-0.00505617	-0.0787239	0.0335518	-0.0241469	-0.00182724	0.419622	0.0164372	0.25729	0.0305227	0.102065	0.0219341	0.314762	0.267044	1.20833	0.0559718	0.00693986	1	1	1	1	1	0.574773	0.605321	0.271663	0.81298	0.933608	1	0.793617	0.999983	0.999971	0.999977
RUFY3	0.118668	436.831	-210.416	2.12094	1.87564	-0.0178887	-0.465385	-0.0101786	-0.0382141	0.00972359	0.532109	0.014391	0.284174	0.0387873	0.132889	0.020185	1.66198	2.76692	0.0688653	0.0826927	0.232057	1	1	1	1	1	0.197336	0.0962311	0.792996	0.773681	0.630003	1	0.736765	0.999983	0.999971	0.999977
AGPS	0.0774341	888.028	-436.014	5.41584	4.26149	-0.00964077	-0.227025	0.0382969	-0.084568	-0.000150715	0.346321	0.00822853	0.166633	0.0249261	0.0861663	0.0106929	3.47705	2.50265	2.36058	0.963247	0.000198667	1	1	1	1	1	0.0622254	0.113655	0.124436	0.32637	0.988754	1	0.737429	0.952699	0.999971	0.999977
STEEP1	0.101259	226.671	-105.336	1.09024	0.590603	0.0100449	-0.294042	0.0175882	-0.0841076	-0.0146143	0.59339	0.0211866	0.384668	0.0436841	0.149641	0.0310927	0.0430073	2.48824	0.162105	0.315913	0.220923	1	1	1	1	1	0.835712	0.1147	0.687226	0.574074	0.638337	1	0.737429	0.999983	0.999971	0.999977
ZNF582	0.142252	68.6852	-26.3426	0.141092	-1.26501	0.00159632	-0.0997398	0.0442627	-0.21931	-0.0171634	1.86072	0.0728342	1.21085	0.142539	0.478929	0.104384	0.0176255	0.0802997	0.0964293	0.209688	0.0270355	1	1	1	1	1	0.894382	0.776892	0.756157	0.647012	0.869397	1	0.810732	0.999983	0.999971	0.999977
MARCO	0.506969	627.144	-305.572	3.18975	3.68074	0.0291681	-0.0652678	0.0200135	-0.314224	-0.0117397	0.90424	0.021825	0.432294	0.0653577	0.22713	0.0267798	2.76629	0.175434	0.0937679	1.91395	0.192174	1	1	1	1	1	0.096269	0.675327	0.759441	0.166525	0.661113	1	0.799585	0.999983	0.999971	0.999977
PRDM11	0.292886	132.657	-58.3283	0.344336	-0.853596	-0.00478997	0.150582	0.00120188	-0.0471891	-0.0240637	1.17804	0.043247	0.690034	0.0877421	0.296907	0.0613819	0.310667	0.00502192	0.000187632	0.0252606	0.15369	1	1	1	1	1	0.577271	0.943505	0.989071	0.873719	0.695034	1	0.8335	0.999983	0.999971	0.999977
HGF	0.165095	300.798	-142.399	1.47948	1.0438	-0.0122032	0.0251142	-0.00524683	-0.0487254	0.00420928	0.519622	0.0200333	0.300266	0.0382645	0.13057	0.0264619	0.570588	0.0758859	0.0188019	0.139259	0.0253031	1	1	1	1	1	0.450025	0.782952	0.890936	0.709019	0.873614	1	0.810732	0.999983	0.999971	0.999977
ZRANB1	0.419468	375.559	-179.779	1.73352	0.180044	-0.0191525	-0.258185	0.00346666	0.19204	0.0120468	0.603664	0.0186504	0.315506	0.0439875	0.153022	0.025831	1.01233	0.462539	0.00621102	1.57498	0.2175	1	1	1	1	1	0.314345	0.49644	0.937184	0.209486	0.640951	1	0.775825	0.999983	0.999971	0.999977
ADGRA2	0.364181	146.382	-65.191	0.385418	-1.73585	0.0256161	-0.323114	-0.0498913	0.16672	-0.00039308	1.15109	0.0346821	0.710638	0.0825816	0.283742	0.050023	1.05788	0.438156	0.364992	0.345244	6.1748e-05	1	1	1	1	1	0.303699	0.508014	0.545747	0.556818	0.99373	1	0.77752	0.999983	0.999971	0.999977
ZFP64	0.0654289	162.655	-73.3275	0.615997	-0.404345	0.0176893	-0.109122	0.00991219	-0.0445285	-0.0245818	0.836735	0.0290111	0.528237	0.0614237	0.210707	0.042519	0.0845133	0.798125	0.0260416	0.0446599	0.334242	1	1	1	1	1	0.771272	0.371655	0.871799	0.832631	0.563172	1	0.760205	0.999983	0.999971	0.999977
PLEKHB1	0.362473	332.306	-158.153	1.34747	1.35563	0.0160071	-0.117127	-0.00767814	-0.152316	-0.0145372	0.92892	0.0234517	0.49529	0.0659085	0.228797	0.0320023	0.264668	0.368353	0.0135715	0.443193	0.206349	1	1	1	1	1	0.606931	0.543904	0.907259	0.505585	0.649644	1	0.786839	0.999983	0.999971	0.999977
SPAST	0.0615071	443.559	-213.78	2.5981	2.08539	-0.00866199	-0.262929	0.0225993	-0.063041	0.00607142	0.309914	0.0115115	0.184535	0.0226255	0.0779967	0.0155101	0.480567	2.58298	0.997686	0.653272	0.153232	1	1	1	1	1	0.488166	0.108018	0.317871	0.418945	0.695466	1	0.737429	0.999983	0.999971	0.999977
OSBPL5	0.158923	615.651	-299.825	3.19811	2.5314	0.00578964	-0.123078	0.0263556	-0.0722202	-0.00525831	0.662188	0.0128497	0.310264	0.0475414	0.163994	0.0168545	0.108236	0.352593	0.307327	0.193938	0.0973332	1	1	1	1	1	0.742162	0.552649	0.579325	0.659659	0.755054	1	0.788826	0.999983	0.999971	0.999977
ZDHHC6	0.0510827	654.824	-319.412	3.9916	3.22363	-0.00416329	-0.171478	-0.0168461	-0.0447172	-0.00038278	0.409154	0.00841334	0.195686	0.0294244	0.101287	0.011178	0.630559	1.00962	0.327783	0.194913	0.00117265	1	1	1	1	1	0.42715	0.314993	0.566967	0.658859	0.972683	1	0.75301	0.999983	0.999971	0.999977
RB1CC1	0.0977681	506.062	-245.031	2.8128	2.10528	-0.0107617	-0.162094	0.0387673	-0.0489077	0.00440756	0.396764	0.0123502	0.208371	0.0284501	0.0988409	0.0161354	1.07501	0.598817	1.8568	0.244839	0.0746165	1	1	1	1	1	0.299816	0.43903	0.172995	0.620733	0.78473	1	0.766124	0.999983	0.999971	0.999977
GLRX2	0.057021	190.125	-87.0626	0.852814	0.334998	0.00392053	-0.052271	0.0190078	-0.105884	-0.0195231	0.684316	0.0256081	0.428641	0.0510879	0.173238	0.0366491	0.099931	0.502423	0.13843	0.373573	0.283773	1	1	1	1	1	0.751912	0.478437	0.709847	0.541063	0.594239	1	0.773425	0.999983	0.999971	0.999977
SNAPC1	0.172107	112.709	-48.3545	0.324966	-0.500431	-0.00740463	-0.455012	0.0580365	-0.183783	0.00749268	1.21173	0.0474202	0.790666	0.0898986	0.309269	0.0659153	0.0114616	0.495932	0.41677	0.353132	0.0129212	1	1	1	1	1	0.914742	0.481293	0.518553	0.552345	0.909498	1	0.774024	0.999983	0.999971	0.999977
DERA	0.131332	495.17	-239.585	2.90341	2.35292	-0.00182359	-0.0571443	-0.0203596	-0.0402801	-0.00804928	0.442727	0.0130287	0.234555	0.0322848	0.110348	0.0172893	0.570774	0.42571	0.397688	0.133245	0.21675	1	1	1	1	1	0.449951	0.514101	0.528286	0.715091	0.641528	1	0.779097	0.999983	0.999971	0.999977
ABCC2	0.242783	93.2889	-38.6444	0.223464	-1.71178	0.00466575	0.510355	0.0127719	-0.0280689	-0.0438181	1.57365	0.0574209	0.850761	0.115639	0.395913	0.0793562	0.225483	0.0907861	0.0121984	0.00502635	0.304892	1	1	1	1	1	0.634893	0.76318	0.912055	0.94348	0.580832	1	0.810066	0.999983	0.999971	0.999977
UBR2	0.172957	788.847	-386.423	4.85763	3.24396	-0.0126524	-0.00350908	2.71313e-05	0.0623063	-0.00304084	0.506729	0.0138475	0.262713	0.0363884	0.133311	0.0208406	3.91475	0.0229781	5.55924e-07	0.218441	0.0212895	1	1	1	1	1	0.0478642	0.879514	0.999405	0.64023	0.883993	1	0.826121	0.999983	0.999971	0.999977
DEPDC1	0.63667	94.2156	-39.1078	0.209315	-1.14538	0.00486572	0.268632	0.0925453	-0.2086	-0.0586562	1.63401	0.0633694	0.935982	0.12073	0.419187	0.0925444	0.25289	0.0493361	0.587597	0.247636	0.401723	1	1	1	1	1	0.615048	0.824223	0.44335	0.618744	0.526201	1	0.815832	0.999983	0.999971	0.999977
RRAGD	0.312659	308.962	-146.481	1.38743	1.3941	-0.00814002	0.267742	-0.0322515	-0.11281	-0.0138835	0.588041	0.0232356	0.350845	0.0441658	0.148025	0.0318162	1.00076	0.422186	0.533246	0.580799	0.190415	1	1	1	1	1	0.317127	0.515848	0.465245	0.445999	0.662572	1	0.779516	0.999983	0.999971	0.999977
HSF2	0.151782	135.675	-59.8377	0.423316	-0.351156	-0.00126988	-0.291763	0.0266035	-0.124914	-0.0105317	1.0258	0.0384562	0.671298	0.0762843	0.259913	0.056383	0.0500122	0.644531	0.121621	0.230977	0.0348901	1	1	1	1	1	0.823042	0.422075	0.727283	0.6308	0.851826	1	0.763327	0.999983	0.999971	0.999977
PHF20	0.0467531	429.034	-206.517	2.48188	2.17394	-0.00443341	-0.234729	0.0103824	-0.0923152	-0.0034266	0.017575	0.0081467	0.0176577	0.0114136	0.0138626	0.00994941	0.849411	177.594	0.827467	44.346	0.118613	1	1	1	1	1	0.356719	1.62508e-40	0.363006	2.75176e-11	0.730543	1	1.20244e-38	0.999983	8.47478e-10	0.999977
NR1H3	0.145184	116.358	-50.1788	0.348412	-0.260386	0.0249943	-0.0374606	0.0585993	-0.272628	-0.0156394	1.15071	0.0431692	0.747005	0.0893039	0.300245	0.0587239	0.324276	0.129759	0.430569	0.824495	0.0709268	1	1	1	1	1	0.569049	0.718683	0.51171	0.363869	0.789992	1	0.805012	0.999983	0.999971	0.999977
TYMP	0.278166	1135.37	-559.686	7.25722	6.29604	0.00859171	-0.235209	-0.00837611	-0.192072	-0.000749811	0.72087	0.0147058	0.334422	0.0516577	0.178613	0.0182898	0.821855	0.638176	0.0262914	1.15639	0.00168069	1	1	1	1	1	0.364638	0.424372	0.871191	0.282216	0.967299	1	0.763327	0.999983	0.999971	0.999977
NCAPH2	0.0735975	347.299	-165.65	2.05708	1.80532	0.000775	-0.154424	0.00259907	-0.0953377	-0.0130111	0.370569	0.0139092	0.236768	0.0275897	0.0928306	0.019814	0.340664	2.50434	0.00887442	1.05475	0.431208	1	1	1	1	1	0.559446	0.113533	0.924947	0.304417	0.511397	1	0.737429	0.999983	0.999971	0.999977
TOMM34	0.121147	240.633	-112.317	1.11577	0.580983	0.0114635	-0.393238	0.0151071	-0.0625405	-0.0174722	0.581962	0.0208524	0.38748	0.0424308	0.146032	0.0311621	0.0532949	4.16078	0.126765	0.183412	0.314368	1	1	1	1	1	0.817426	0.0413704	0.72181	0.668457	0.575012	1	0.591209	0.999983	0.999971	0.999977
SEC63	0.0448893	385.006	-184.503	2.25726	1.80416	-0.0105925	-0.304834	0.00695857	-0.0413608	-0.00515566	0.357724	0.0126096	0.213557	0.0259837	0.0892615	0.0179646	2.20041	4.82739	0.0717196	0.214708	0.0823627	1	1	1	1	1	0.137974	0.028011	0.788849	0.643102	0.774121	1	0.531055	0.999983	0.999971	0.999977
RTEL1-TNFRSF6B	0.257957	57.2484	-20.6242	0.0950757	-2.57172	0.0141221	-0.0297213	-0.00629427	-0.0101324	-0.0278242	2.35141	0.0816074	1.47058	0.173038	0.588838	0.121062	0.000479641	0.0683897	0.00132315	0.000296095	0.0528241	1	1	1	1	1	0.982527	0.793696	0.970983	0.986271	0.81822	1	0.812542	0.999983	0.999971	0.999977
FAS	0.344233	581.665	-282.833	3.08271	3.02702	-0.0170967	0.15743	-0.0101359	-0.146292	0.00994277	0.726893	0.0186426	0.355732	0.0526694	0.18069	0.0238587	0.897333	0.602289	0.0370343	0.655504	0.173668	1	1	1	1	1	0.343498	0.437706	0.847395	0.418152	0.676872	1	0.765981	0.999983	0.999971	0.999977
KCNG1	1.26259	102.985	-43.4923	0.206477	-0.775589	-0.0359913	-0.560206	-0.0150339	-0.112008	0.0139023	1.65333	0.0668637	1.15164	0.12517	0.41639	0.100094	0.364708	0.295113	0.0144257	0.0723593	0.0192912	1	1	1	1	1	0.545903	0.586962	0.904398	0.787932	0.889535	1	0.792583	0.999983	0.999971	0.999977
AGPAT4	0.22664	314.233	-149.116	1.29111	-0.104207	-0.00724191	-0.133001	0.00681501	0.13186	0.00136127	0.692843	0.0210953	0.354499	0.0491465	0.171389	0.0282092	0.229892	0.197506	0.0192286	0.591914	0.00232869	1	1	1	1	1	0.631604	0.656742	0.889713	0.44168	0.961512	1	0.796209	0.999983	0.999971	0.999977
SLAMF7	0.343445	731.753	-357.876	3.85951	4.66147	0.00370448	-0.0546449	0.0777343	-0.424381	0.00214004	0.00926975	0.0111527	0.0092429	0.00940521	0.00959331	0.00897442	0.230914	34.9473	68.3106	1956.93	0.056863	1	1	1	1	1	0.630847	3.3875e-09	1.39665e-16	0	0.811525	1	1.56264e-07	1.42818e-14	0	0.999977
MIPEP	0.0974841	178.604	-81.3018	0.684659	0.0518077	-0.00909038	-0.243015	0.0232237	-0.0841321	-0.000775142	0.787324	0.030104	0.489257	0.0578338	0.198168	0.0418912	0.210591	0.512411	0.16125	0.180243	0.000342386	1	1	1	1	1	0.646304	0.474097	0.688008	0.671164	0.985237	1	0.772926	0.999983	0.999971	0.999977
PRKCH	0.275401	565.12	-274.56	2.66525	2.59008	0.00171409	0.103902	0.0440722	-0.184409	0.000466054	0.797864	0.0153013	0.378155	0.0575641	0.198337	0.0203503	0.0390109	0.100695	0.586175	0.864485	0.000524482	1	1	1	1	1	0.843427	0.750998	0.443902	0.352487	0.981729	1	0.808417	0.999983	0.999971	0.999977
IFNGR1	0.252429	905.876	-444.938	5.50509	4.64255	-0.0020569	0.0348878	0.00850944	-0.127741	-0.00699972	0.562923	0.016133	0.276784	0.0407023	0.141787	0.0196306	0.526323	0.00697389	0.0437083	0.81169	0.127143	1	1	1	1	1	0.468157	0.933446	0.834397	0.367621	0.721413	1	0.832467	0.999983	0.999971	0.999977
TNFRSF1B	0.153321	1312.86	-648.431	8.70593	6.60824	0.00388058	-0.355985	-0.0218223	-0.047411	0.00865078	0.47616	0.0114581	0.228037	0.0339615	0.118243	0.0142717	1.89667	2.10332	0.412883	0.16077	0.367419	1	1	1	1	1	0.168451	0.14698	0.52051	0.688449	0.544415	1	0.74354	0.999983	0.999971	0.999977
BMAL2	0.175629	71.4896	-27.7448	0.149082	-1.7576	-0.00739551	-0.115114	0.0134565	-0.0785239	-0.000362861	1.87814	0.0721945	1.15027	0.13958	0.473561	0.0985621	0.0244469	0.0208361	0.00929422	0.0274949	1.35538e-05	1	1	1	1	1	0.875753	0.885226	0.923198	0.868302	0.997063	1	0.826884	0.999983	0.999971	0.999977
BCLAF1	0.177021	690.275	-337.137	3.45321	2.21159	-0.00411538	-0.160342	-0.0438422	0.127803	-0.0100275	0.59135	0.0125467	0.281452	0.0421653	0.145975	0.0168553	1.35239	0.946024	1.08112	0.76653	0.353923	1	1	1	1	1	0.244861	0.330733	0.298447	0.381293	0.551901	1	0.753274	0.999983	0.999971	0.999977
TFB1M	0.107819	90.8272	-37.4136	0.229015	-0.732673	0.00788336	-0.110875	0.0669327	-0.243324	-0.027664	1.43264	0.0547489	0.922618	0.108265	0.370014	0.0801965	0.0169535	0.271719	0.382209	0.432448	0.118992	1	1	1	1	1	0.896404	0.602181	0.536423	0.51079	0.73013	1	0.793617	0.999983	0.999971	0.999977
RABEP1	0.067831	424.044	-204.022	2.1365	1.65603	-0.00327486	-0.211581	0.0282764	-0.066562	0.00114072	0.508585	0.0138494	0.262323	0.036757	0.127181	0.0182905	0.0859958	0.865921	0.591791	0.273911	0.00388963	1	1	1	1	1	0.769331	0.352087	0.441728	0.60072	0.950271	1	0.757445	0.999983	0.999971	0.999977
BAK1	0.144515	503.094	-243.547	2.96093	2.68295	-0.00540452	-0.076814	-0.00475791	-0.101812	-0.0117051	0.513792	0.0136383	0.262347	0.036965	0.126936	0.0182428	1.78387	0.616814	0.0165673	0.643316	0.411686	1	1	1	1	1	0.181675	0.432234	0.897584	0.422513	0.521115	1	0.765806	0.999983	0.999971	0.999977
ARHGAP31	0.217486	357.093	-170.547	1.50596	0.909572	0.00577673	-0.560155	-0.0259007	0.019104	0.00539508	0.723318	0.0179271	0.387571	0.0525294	0.180976	0.0257271	0.44539	2.69604	0.243119	0.0111432	0.0439756	1	1	1	1	1	0.504533	0.100598	0.621962	0.91593	0.833899	1	0.737429	0.999983	0.999971	0.999977
IFT88	0.0548844	162.477	-73.2383	0.640888	-0.518949	-0.0148889	-0.34924	-0.00202975	0.0354267	0.00740464	0.838279	0.0312198	0.514289	0.0597098	0.207134	0.043763	0.262312	0.615215	0.00115556	0.0292524	0.0286282	1	1	1	1	1	0.608536	0.432831	0.972882	0.864198	0.86564	1	0.765806	0.999983	0.999971	0.999977
ALG1	0.0961396	239.117	-111.558	1.11378	0.714367	0.00309651	-0.286477	0.0285164	-0.10069	-0.00814125	0.580304	0.0216268	0.36868	0.0426057	0.146354	0.0305193	0.0047241	1.90661	0.447975	0.47333	0.0711597	1	1	1	1	1	0.945203	0.16734	0.503298	0.491459	0.789656	1	0.745131	0.999983	0.999971	0.999977
ZCCHC8	0.0806505	264.099	-124.049	1.23371	0.633587	-0.00341138	-0.213525	0.0282929	-0.0466767	-0.00907439	0.544627	0.0195817	0.325037	0.0392941	0.136687	0.0276923	0.3406	1.53348	0.518443	0.116612	0.107379	1	1	1	1	1	0.559483	0.215591	0.471507	0.732738	0.743149	1	0.7467	0.999983	0.999971	0.999977
ABCF2	0.0808525	141.062	-62.5312	0.499152	-0.074844	0.0224947	-0.0730182	0.0417906	-0.196977	-0.0300356	0.926618	0.0338286	0.611116	0.0705973	0.238569	0.0495018	0.115292	0.659217	0.350414	0.681716	0.368154	1	1	1	1	1	0.734198	0.416836	0.553879	0.408997	0.544012	1	0.763036	0.999983	0.999971	0.999977
CHPF2	0.0756439	575.789	-279.894	3.58107	2.58587	-0.00329337	-0.121093	-0.0270081	0.0246081	0.000481255	0.287743	0.00955504	0.160804	0.0209996	0.071816	0.0128459	0.23058	0.950549	1.65412	0.117412	0.00140353	1	1	1	1	1	0.631094	0.32958	0.1984	0.731859	0.970115	1	0.753274	0.999983	0.999971	0.999977
UBA6	0.1752	239.547	-111.774	0.913258	0.243281	-0.0121951	-0.406376	0.0949644	-0.0937167	-0.00203201	0.726191	0.0267407	0.400757	0.0513857	0.184293	0.0357659	0.601174	2.10322	3.41537	0.258593	0.00322786	1	1	1	1	1	0.43813	0.146989	0.0645921	0.611088	0.954693	1	0.74354	0.743576	0.999971	0.999977
RNF19A	0.166921	534.474	-259.237	2.65401	1.08904	0.000697653	0.045112	-0.0342236	0.180388	-0.010481	0.589691	0.0130777	0.282037	0.0422389	0.146271	0.0179153	0.327243	0.0249351	0.656486	1.52088	0.342263	1	1	1	1	1	0.567287	0.874529	0.417803	0.217487	0.558526	1	0.825752	0.999983	0.999971	0.999977
PEX3	0.129901	125.174	-54.5869	0.388489	0.146582	0.00110836	-0.243808	0.0664587	-0.291267	-0.00699738	1.06212	0.0423095	0.707969	0.0819808	0.276178	0.0594909	0.00703057	0.376594	0.657171	1.11225	0.0138347	1	1	1	1	1	0.933177	0.539432	0.41756	0.291592	0.906368	1	0.784824	0.999983	0.999971	0.999977
SH3YL1	0.195264	186.855	-85.4276	0.654006	0.452786	-0.0156945	-0.170594	-0.0179961	-0.123401	0.00307316	0.791791	0.0312287	0.5262	0.060947	0.199998	0.0444066	0.417512	0.149727	0.0871871	0.3807	0.00478935	1	1	1	1	1	0.518181	0.698796	0.767784	0.537229	0.944826	1	0.80277	0.999983	0.999971	0.999977
FAM136A	0.106258	348.8	-166.4	1.84207	1.56457	0.00790194	-0.372979	-0.0141858	-0.0672343	-0.0111139	0.514316	0.0154205	0.303393	0.0379751	0.128343	0.0223189	0.0530221	4.09967	0.139543	0.274433	0.247965	1	1	1	1	1	0.817886	0.0428916	0.708736	0.600374	0.618512	1	0.597097	0.999983	0.999971	0.999977
DEPDC1B	0.486138	96.4693	-40.2347	0.224169	-0.620732	0.00667593	-0.227877	0.0938386	-0.279929	-0.037176	1.48661	0.0576883	0.965591	0.111657	0.384293	0.0875175	0.0504271	0.583725	0.706308	0.530606	0.180441	1	1	1	1	1	0.822322	0.444856	0.400672	0.466352	0.670995	1	0.767511	0.999983	0.999971	0.999977
DAPK2	0.63655	268.863	-126.432	0.916905	0.284804	-0.0116397	0.65763	-0.0333505	-0.0304183	-0.0150085	0.974695	0.0345931	0.507021	0.0694256	0.238341	0.0446999	0.89912	2.05682	0.230762	0.0162882	0.112735	1	1	1	1	1	0.343018	0.151526	0.630959	0.898445	0.737052	1	0.74398	0.999983	0.999971	0.999977
NSMAF	0.0621699	529.408	-256.704	2.99873	2.76597	-0.0116882	-0.237054	0.0154681	-0.117057	0.0030949	0.365886	0.011413	0.192093	0.022483	0.0796295	0.0145875	1.8475	1.51624	0.473331	2.16097	0.0450124	1	1	1	1	1	0.174074	0.218189	0.491459	0.141556	0.831981	1	0.747726	0.999983	0.970063	0.999977
STAP1	0.466329	162.724	-73.3622	0.48759	-0.382789	-0.00525232	-0.524247	0.0188205	-0.0522396	-0.0113699	1.01565	0.0368149	0.662855	0.072851	0.254279	0.0556356	0.142796	1.73525	0.0667409	0.0422066	0.0417648	1	1	1	1	1	0.705517	0.187742	0.796142	0.837227	0.838069	1	0.745131	0.999983	0.999971	0.999977
TBC1D23	0.0804864	403.084	-193.542	2.35633	1.77949	-0.0147172	-0.0884328	0.0412861	-0.06479	0.00246741	0.353237	0.0133618	0.200983	0.0257215	0.0891254	0.0175682	2.40392	0.225449	2.57642	0.52846	0.0197254	1	1	1	1	1	0.121032	0.634919	0.108467	0.467255	0.888307	1	0.794286	0.906681	0.999971	0.999977
ZZZ3	0.0880047	332.608	-158.304	1.50469	0.958397	-0.00961612	-0.132962	-0.00273783	-0.0136551	-0.000544891	0.588537	0.0178519	0.318909	0.0426265	0.146622	0.0241912	0.689526	0.293309	0.00412527	0.00867343	0.000507344	1	1	1	1	1	0.406326	0.588108	0.948788	0.925799	0.98203	1	0.793154	0.999983	0.999971	0.999977
TUBG2	0.0885382	128.804	-56.4018	0.420796	-0.558672	-0.0137531	-0.205574	0.0298215	-0.0913784	0.00357627	1.06479	0.0415793	0.646771	0.0781117	0.268285	0.0566187	0.179045	0.146548	0.145756	0.11601	0.0039897	1	1	1	1	1	0.672196	0.701856	0.702624	0.733403	0.949636	1	0.802835	0.999983	0.999971	0.999977
RPL26L1	0.17653	308.641	-146.32	1.48386	1.40025	0.00389522	-0.203885	-0.0118735	-0.113137	-0.0101883	0.594311	0.019664	0.350065	0.04445	0.148764	0.0273866	0.010333	1.22032	0.0713534	0.578374	0.138397	1	1	1	1	1	0.919033	0.269297	0.789376	0.44695	0.70988	1	0.751939	0.999983	0.999971	0.999977
FLT4	0.517176	66.703	-25.3515	0.120949	-0.651551	-0.0486763	-0.435304	-0.00183729	-0.280355	0.0447168	1.97294	0.0905931	1.41943	0.15968	0.505583	0.123401	0.160145	0.00604223	0.000132389	0.307491	0.131313	1	1	1	1	1	0.689023	0.938041	0.99082	0.579224	0.717075	1	0.83285	0.999983	0.999971	0.999977
NSUN2	0.0756752	441.683	-212.841	2.42775	2.39462	-0.00508098	-0.260743	0.0388056	-0.162756	-0.00420649	0.500357	0.0132477	0.258814	0.0364138	0.125293	0.0177948	0.717479	1.86346	1.13568	1.68741	0.0558796	1	1	1	1	1	0.396972	0.172226	0.286567	0.193942	0.813131	1	0.745131	0.999983	0.999971	0.999977
FBXO42	0.0453707	269.578	-126.789	1.34606	0.624184	-0.00554561	-0.120522	0.0128486	-0.0111007	-0.0073696	0.507472	0.0185897	0.298977	0.036505	0.126651	0.0257593	0.549384	0.712019	0.123882	0.0076822	0.0818501	1	1	1	1	1	0.458569	0.398774	0.724862	0.930156	0.774806	1	0.762027	0.999983	0.999971	0.999977
MFAP3	0.300244	161.681	-72.8407	0.536726	-0.711866	-0.0201932	-0.0453753	0.0574704	-0.0353767	0.0114339	1.02713	0.0394394	0.542558	0.0730933	0.258043	0.0495078	0.299639	0.0107249	0.618207	0.0187954	0.0533382	1	1	1	1	1	0.584109	0.917517	0.431714	0.890955	0.817353	1	0.830995	0.999983	0.999971	0.999977
MRI1	0.0562232	198.654	-91.3272	0.867531	0.38001	-0.0158991	-0.181167	-0.00339763	-0.0612501	0.000905843	0.668296	0.0261625	0.423594	0.0499022	0.167566	0.0368632	0.718017	0.328504	0.00463567	0.133611	0.000603837	1	1	1	1	1	0.396795	0.566541	0.945717	0.714717	0.980395	1	0.790737	0.999983	0.999971	0.999977
METTL1	0.139256	82.2123	-33.1061	0.196367	-1.45312	0.0103062	-0.188341	-0.0082088	-0.0631207	-0.0389738	1.5555	0.0557081	1.08003	0.116693	0.390586	0.0926896	0.0082418	0.449201	0.00494846	0.0261162	0.1768	1	1	1	1	1	0.927664	0.502715	0.943919	0.871617	0.674138	1	0.776463	0.999983	0.999971	0.999977
AGA	0.149495	295.253	-139.626	1.43397	1.13517	-0.00956622	-0.490167	-0.0170861	-0.045382	0.0159172	0.519537	0.019603	0.337107	0.0381656	0.129687	0.0271952	0.00797039	2.16002	0.200421	0.122454	0.34257	1	1	1	1	1	0.928862	0.141643	0.654382	0.726388	0.558349	1	0.743126	0.999983	0.999971	0.999977
CDH1	1.48174	38.8388	-11.4194	0.0390936	-6.48943	-0.053089	0.623811	-0.0128565	0.524933	0.0226031	5.46255	0.204555	2.05445	0.330746	1.25939	0.230072	0.145501	0.243264	0.00151098	0.173736	0.00965177	1	1	1	1	1	0.702873	0.621859	0.968993	0.676813	0.921739	1	0.793617	0.999983	0.999971	0.999977
PHLPP2	0.432909	133.915	-58.9573	0.335669	-1.85777	0.0206619	0.244643	-0.0036915	0.10807	-0.0332344	1.29055	0.0403704	0.691431	0.0917121	0.321341	0.0560793	0.0135752	0.00625991	0.00162014	0.113105	0.351214	1	1	1	1	1	0.907246	0.936938	0.967893	0.736636	0.553427	1	0.832806	0.999983	0.999971	0.999977
SPDL1	0.207153	109.933	-46.9664	0.308435	-0.297576	0.0150381	-0.145558	0.0876858	-0.285014	-0.0401895	1.22484	0.0463132	0.801185	0.092594	0.318201	0.0701962	0.0059657	0.710158	0.896795	0.802285	0.327792	1	1	1	1	1	0.938434	0.399391	0.343643	0.370411	0.566962	1	0.762027	0.999983	0.999971	0.999977
RTN4R	0.566037	67.0083	-25.5041	0.121424	-0.230587	-0.00698586	0.152931	0.13609	-0.555173	0.000288816	2.06522	0.0912768	1.26607	0.168478	0.559321	0.115266	0.0152739	0.0299703	0.652475	0.985221	6.27826e-06	1	1	1	1	1	0.901642	0.862558	0.419229	0.320913	0.998001	1	0.822806	0.999983	0.999971	0.999977
PSMA4	0.143969	810.731	-397.366	5.12337	4.88111	-0.00140664	-0.2162	-0.0010793	-0.219886	-0.000674667	0.598615	0.0100306	0.273168	0.0429385	0.148037	0.012819	0.0659608	0.77076	0.000631817	2.20625	0.00276995	1	1	1	1	1	0.797311	0.379982	0.979947	0.137453	0.958026	1	0.760205	0.999983	0.959683	0.999977
THAP3	0.0704341	199.338	-91.6692	0.888731	0.744685	0.0101313	-0.0891819	0.0323622	-0.191679	-0.0183309	0.650299	0.0246493	0.425911	0.0497656	0.166747	0.0352066	0.00355991	0.70087	0.42288	1.3214	0.271092	1	1	1	1	1	0.952422	0.402491	0.515503	0.250342	0.6026	1	0.762027	0.999983	0.999971	0.999977
TDP1	0.0751141	267.096	-125.548	1.27386	1.1643	-0.00162058	-0.253484	0.0377931	-0.149639	-0.00637485	0.515738	0.019522	0.32765	0.0384269	0.131243	0.027472	0.128989	1.7599	0.967286	1.29999	0.0538466	1	1	1	1	1	0.719483	0.184636	0.325358	0.254215	0.8165	1	0.745131	0.999983	0.999971	0.999977
AIFM2	0.230121	146.678	-65.3389	0.455988	-0.380492	-0.00411233	-0.283514	0.0349967	-0.105754	-0.00654304	1.01342	0.0382731	0.632721	0.0741979	0.255233	0.0539443	0.0776837	0.56689	0.22247	0.171679	0.0147119	1	1	1	1	1	0.780461	0.451497	0.637164	0.678624	0.903459	1	0.768807	0.999983	0.999971	0.999977
SPATA7	0.0973199	76.942	-30.471	0.173629	-1.66907	-0.0259622	-0.364231	-0.0076193	-0.0196536	0.0240752	1.7218	0.0686668	1.08873	0.126688	0.428436	0.0931188	0.0772783	0.0464008	0.00361711	0.00210433	0.0668444	1	1	1	1	1	0.78102	0.829449	0.952042	0.963412	0.795988	1	0.81727	0.999983	0.999971	0.999977
MED17	0.573053	201.877	-92.9386	0.539871	-0.444292	-0.00539646	-0.347708	0.0702466	-0.0496731	-0.0196325	1.08915	0.0343979	0.582217	0.0776091	0.273194	0.0486387	0.423278	1.2303	0.819267	0.0330599	0.162925	1	1	1	1	1	0.515306	0.267348	0.365394	0.855721	0.686478	1	0.751939	0.999983	0.999971	0.999977
RETSAT	0.0446899	294.239	-139.119	1.5816	1.18724	0.00735618	-0.0908667	0.0274263	-0.100341	-0.0136838	0.442106	0.0161825	0.270601	0.0327035	0.112123	0.0224877	0.000292399	1.19819	0.703308	0.800875	0.370274	1	1	1	1	1	0.986357	0.273684	0.401675	0.370832	0.542855	1	0.751939	0.999983	0.999971	0.999977
TG	0.483019	40.5093	-12.2546	0.0472936	-3.31163	-0.0211448	0.632171	-0.0258664	0.00428211	-0.0101756	3.61005	0.146223	1.9017	0.271859	0.902258	0.185105	0.0975286	0.162045	0.00905286	2.25245e-05	0.00302196	1	1	1	1	1	0.754816	0.687281	0.924198	0.996213	0.956161	1	0.801399	0.999983	0.999971	0.999977
ADAM28	0.28203	291.098	-137.549	1.16291	-0.066311	-0.0399896	-0.0512885	-0.0397942	0.193795	-0.0123726	0.655653	0.0234143	0.350093	0.0452778	0.160604	0.0333984	7.84607	0.265627	0.772448	1.45603	0.137237	1	1	1	1	1	0.00509313	0.606281	0.379461	0.227562	0.711043	0.301647	0.793617	0.999983	0.999971	0.999977
TRIT1	0.112988	165.207	-74.6033	0.579996	-0.129703	0.00310582	-0.365124	0.0173774	-0.0851419	-0.0115472	0.848204	0.0307229	0.562265	0.0625201	0.214015	0.046011	0.00866566	1.39107	0.0772553	0.15827	0.0629834	1	1	1	1	1	0.925832	0.238225	0.781052	0.690754	0.801841	1	0.751939	0.999983	0.999971	0.999977
CUL7	0.0536032	168.786	-76.3929	0.666988	-0.125281	-0.00045056	-0.164049	0.041862	-0.0957746	-0.00174136	0.815084	0.0304889	0.485064	0.0593846	0.206147	0.0409751	0.00500831	0.27286	0.496927	0.215846	0.00180608	1	1	1	1	1	0.943581	0.60142	0.480854	0.642223	0.966102	1	0.793617	0.999983	0.999971	0.999977
CTNNA1	0.0844926	534.007	-259.004	3.11119	2.06401	0.00431763	-0.239643	-0.00549297	0.0374227	-0.00635147	0.337387	0.0104072	0.181805	0.0241411	0.084154	0.0143162	0.0157525	4.46872	0.0517726	0.197752	0.19683	1	1	1	1	1	0.900121	0.0345208	0.820007	0.656542	0.657292	1	0.574908	0.999983	0.999971	0.999977
PHKA2	0.112674	273.724	-128.862	1.21493	0.589502	-0.0073306	-0.0792767	0.0115003	-0.0270249	-0.0037056	0.5646	0.0204421	0.325624	0.0413087	0.141979	0.027968	0.457886	0.216364	0.0775066	0.0362312	0.0175547	1	1	1	1	1	0.498614	0.641824	0.780705	0.849039	0.894594	1	0.794707	0.999983	0.999971	0.999977
HSPA5	0.258281	1162.77	-573.387	7.58843	5.31232	-0.0163346	-0.424945	-0.0652288	0.128848	0.00941338	0.838001	0.014121	0.377995	0.0597196	0.206602	0.0179382	1.45379	1.00144	1.19301	0.388942	0.275382	1	1	1	1	1	0.227921	0.316964	0.274723	0.532856	0.599744	1	0.753265	0.999983	0.999971	0.999977
GEMIN8	0.061282	174.653	-79.3264	0.701633	0.304626	-0.00297999	-0.264712	0.0357789	-0.149921	-0.00150323	0.763491	0.0293919	0.489089	0.0570015	0.194119	0.040986	0.0344531	0.650071	0.393987	0.596475	0.00134517	1	1	1	1	1	0.852746	0.420087	0.530211	0.439926	0.970743	1	0.763036	0.999983	0.999971	0.999977
WDR37	0.0318939	506.843	-245.422	2.96182	2.48193	-0.00736802	-0.0570136	0.012713	-0.0818295	-0.00579549	0.340012	0.00994029	0.179069	0.0247471	0.0851189	0.013448	2.57214	0.505254	0.263903	0.924204	0.185722	1	1	1	1	1	0.108761	0.477201	0.607451	0.336374	0.666502	1	0.773425	0.999983	0.999971	0.999977
YTHDC2	0.135755	404.684	-194.342	1.77983	1.1592	-0.0180876	-0.141863	0.0284263	-0.00963281	-0.000911085	0.630485	0.0174095	0.314204	0.0452064	0.157336	0.0228763	2.79384	0.316479	0.395405	0.00374846	0.00158616	1	1	1	1	1	0.0946272	0.573731	0.529472	0.95118	0.968231	1	0.790948	0.999983	0.999971	0.999977
CTPS2	0.0631841	167.634	-75.8169	0.647754	-0.567934	0.0155504	-0.0780774	0.00511648	0.00581019	-0.0266602	0.826164	0.0282491	0.504003	0.0594408	0.206163	0.0413191	0.0205836	0.768907	0.00740925	0.00079425	0.416319	1	1	1	1	1	0.885919	0.380555	0.931405	0.977517	0.51878	1	0.760205	0.999983	0.999971	0.999977
DTNBP1	0.0581843	831.775	-407.888	5.09954	4.31739	-0.00356068	-0.160653	0.00894057	-0.125433	0.000196529	0.427288	0.00777395	0.196792	0.0305158	0.105591	0.00995875	0.506217	0.780128	0.0858382	1.41114	0.000389443	1	1	1	1	1	0.476781	0.377102	0.769536	0.234866	0.984255	1	0.760205	0.999983	0.999971	0.999977
C12orf4	0.0724317	168.657	-76.3286	0.648611	0.417087	-0.019257	-0.320362	0.0527812	-0.194901	0.0224524	0.809958	0.0331361	0.502887	0.0609052	0.207424	0.0433083	0.0811165	0.147432	0.751017	0.8829	0.26877	1	1	1	1	1	0.77579	0.701002	0.386154	0.347409	0.604158	1	0.802835	0.999983	0.999971	0.999977
SCML1	0.286886	130.47	-57.235	0.372702	0.258216	-0.00701084	0.129485	-0.00913475	-0.236372	-0.0470538	1.05436	0.0416599	0.741898	0.0854742	0.271934	0.0698641	0.531641	0.170385	0.0114215	0.755552	0.453608	1	1	1	1	1	0.465918	0.67977	0.914891	0.384724	0.500626	1	0.800122	0.999983	0.999971	0.999977
GOPC	0.0808003	263.614	-123.807	1.24747	1.40601	-0.00774377	-0.208195	0.0672398	-0.231081	0.00171602	0.540556	0.0213793	0.332766	0.0405116	0.138627	0.0284884	0.235998	0.664594	2.75482	2.77864	0.00362835	1	1	1	1	1	0.627112	0.414943	0.0969617	0.0955291	0.951968	1	0.763036	0.873721	0.843457	0.999977
USP28	0.189989	474.655	-229.327	2.25208	2.22491	0.00358151	-0.0166655	0.0881823	-0.228275	-0.000430475	0.645506	0.0160953	0.317927	0.0471334	0.162025	0.020447	0.114981	0.00533061	3.50029	1.98497	0.000443236	1	1	1	1	1	0.734543	0.941797	0.0613581	0.158868	0.983203	1	0.833087	0.722227	0.999971	0.999977
CC2D2A	0.710827	69.3185	-26.6593	0.118065	-2.74354	0.000330205	0.218182	-0.0353594	0.115586	-0.0503796	2.15565	0.075131	1.2711	0.152471	0.523983	0.11902	0.121292	0.0270279	0.0537816	0.0486605	0.179172	1	1	1	1	1	0.727637	0.869415	0.816609	0.825411	0.672086	1	0.825134	0.999983	0.999971	0.999977
RRM2B	0.164555	383.989	-183.994	1.97708	1.61781	-0.0153913	-0.0997687	-0.00815284	-0.0474674	0.0126338	0.452554	0.0170787	0.259817	0.0330351	0.113244	0.022461	0.535899	8.57428e-05	0.0609069	0.175696	0.316383	1	1	1	1	1	0.464137	0.992612	0.805068	0.675099	0.573789	1	0.840869	0.999983	0.999971	0.999977
ZNF800	0.0830718	600.971	-292.485	3.5067	2.61169	-0.00334469	-0.143066	-0.00601587	-0.00980571	-0.00170612	0.441977	0.0101715	0.216002	0.0315516	0.109251	0.0135406	0.416988	0.706798	0.0363543	0.00805582	0.015876	1	1	1	1	1	0.518444	0.400509	0.848786	0.928483	0.899732	1	0.762027	0.999983	0.999971	0.999977
COL9A2	0.584067	396.451	-190.225	1.62629	1.06708	-0.0343212	0.186432	-0.132201	0.129628	0.0106978	0.880236	0.0278804	0.473605	0.0631645	0.21567	0.0380198	2.30881	0.562909	4.38047	0.36126	0.0791714	1	1	1	1	1	0.128643	0.453091	0.0363529	0.547807	0.778423	1	0.769169	0.55465	0.999971	0.999977
ERCC8	0.0580749	104.662	-44.3308	0.302533	-1.17787	-0.00417725	-0.215187	-0.00981141	-0.0149953	-0.0079234	1.26173	0.0466321	0.809331	0.0929778	0.314716	0.0680372	0.0559805	0.241316	0.0111354	0.00227025	0.0135622	1	1	1	1	1	0.812966	0.623257	0.91596	0.961997	0.907291	1	0.793617	0.999983	0.999971	0.999977
VAMP3	0.136586	733.278	-358.639	4.68286	3.80458	-0.00985037	-0.1011	-0.0486754	-0.0280939	0.00471829	0.651551	0.0123355	0.207745	0.0448659	0.163299	0.0153752	0.860887	0.143106	1.17703	0.0295975	0.0941728	1	1	1	1	1	0.353491	0.705212	0.277962	0.863407	0.758938	1	0.802945	0.999983	0.999971	0.999977
PER3	0.369375	83.3546	-33.6773	0.182476	-0.84104	-0.0149135	-0.541173	0.0296646	-0.194549	-0.00220293	1.60599	0.063204	1.15389	0.122198	0.409669	0.0983292	0.10876	0.467188	0.0589321	0.225523	0.000501922	1	1	1	1	1	0.741561	0.494284	0.808192	0.634864	0.982126	1	0.775825	0.999983	0.999971	0.999977
UTS2	2.17085	324.162	-154.081	1.03541	0.285252	0.00885508	-0.155114	0.139672	-0.195663	-0.0358741	1.8992	0.0499306	0.971539	0.142229	0.47821	0.0642416	0.172891	0.28932	0.964365	0.16741	0.311839	1	1	1	1	1	0.677556	0.590656	0.32609	0.682424	0.576554	1	0.793617	0.999983	0.999971	0.999977
TNFRSF9	0.367027	83.1046	-33.5523	0.179188	-2.04792	0.0454174	0.15194	-0.0413419	5.77842e-06	-0.0396047	1.69587	0.0536652	1.10552	0.129093	0.42737	0.0806985	0.487388	0.108796	0.102559	1.82815e-10	0.240859	1	1	1	1	1	0.485095	0.741519	0.74878	0.999989	0.623587	1	0.805835	0.999983	0.999998	0.999977
RCN1	0.090373	138.59	-61.295	0.475125	0.231903	-0.00725305	-0.0411529	0.0325413	-0.229918	-0.00884555	0.948431	0.0382692	0.612625	0.0739117	0.244357	0.0535977	0.19868	0.0667116	0.19384	0.885313	0.0272369	1	1	1	1	1	0.655788	0.796186	0.659739	0.346751	0.868916	1	0.812542	0.999983	0.999971	0.999977
NEDD4L	0.683839	285.086	-134.543	1.10865	-1.53966	-0.017239	-0.176076	0.000603784	0.36674	0.0145715	0.803136	0.0271234	0.427692	0.0537102	0.189692	0.0359392	0.252609	0.0359635	0.000126372	3.73782	0.164389	1	1	1	1	1	0.615244	0.849591	0.991031	0.0531939	0.685148	1	0.819662	0.999983	0.613441	0.999977
PPP1R3F	0.167867	180.252	-82.1259	0.678972	0.512587	-0.010627	-0.111271	0.0160116	-0.172045	-0.00443438	0.787168	0.0313657	0.509149	0.0600653	0.200121	0.0439864	0.353813	0.166149	0.0710599	0.739096	0.0101632	1	1	1	1	1	0.551963	0.683557	0.7898	0.389951	0.919699	1	0.800443	0.999983	0.999971	0.999977
HEXB	0.207107	866.524	-425.262	5.22236	3.99628	-0.00679009	-0.176131	-0.0558946	0.0325624	-0.000421334	0.56221	0.0168551	0.278152	0.0400913	0.137401	0.0193839	0.621563	0.597877	1.94375	0.0561634	0.000472467	1	1	1	1	1	0.430467	0.439389	0.163262	0.812666	0.982658	1	0.766124	0.999983	0.999971	0.999977
PTCD2	0.150152	99.1491	-41.5746	0.250889	-0.978761	-0.0467987	-0.163688	0.0373061	-0.0976613	0.0259119	1.43531	0.0617395	0.813942	0.105025	0.361304	0.0795611	0.651926	0.000573408	0.126174	0.0730633	0.106071	1	1	1	1	1	0.419425	0.980896	0.722432	0.786928	0.744662	1	0.838398	0.999983	0.999971	0.999977
JKAMP	0.129742	568.554	-276.277	3.44396	2.99976	0.00191297	0.00949777	-0.011602	-0.0972379	-0.00948301	0.377545	0.0113722	0.203689	0.0276005	0.0941173	0.0152307	0.208006	0.18608	0.176699	1.06741	0.38766	1	1	1	1	1	0.648335	0.666199	0.674225	0.30153	0.533532	1	0.798088	0.999983	0.999971	0.999977
ARHGEF5	0.326374	45.7287	-14.8643	0.0634258	-3.68365	0.0441916	0.39819	0.0299251	0.0449124	-0.0928304	3.09349	0.0933556	1.70616	0.212302	0.768732	0.154405	0.017179	0.0686143	0.0198685	0.00341337	0.361457	1	1	1	1	1	0.895721	0.793365	0.887905	0.953411	0.547698	1	0.812542	0.999983	0.999971	0.999977
NFE2L3	0.233179	133.626	-58.8129	0.401621	-0.582589	-0.0129058	-0.581373	0.002032	-0.0584674	0.0266707	1.08244	0.0417546	0.72681	0.0797651	0.271338	0.0574818	0.00215112	0.447619	0.000648963	0.0464309	0.215283	1	1	1	1	1	0.963007	0.503468	0.979676	0.829394	0.642658	1	0.776539	0.999983	0.999971	0.999977
LETMD1	0.0594641	297.738	-140.869	1.53038	1.31951	0.0012523	-0.130878	-0.0217769	-0.0758661	-0.0126912	0.440043	0.0161993	0.290994	0.0335629	0.110749	0.0238847	0.157173	1.37232	0.420991	0.469266	0.282335	1	1	1	1	1	0.691772	0.241414	0.516443	0.493325	0.595175	1	0.751939	0.999983	0.999971	0.999977
PTGER3	0.810866	78.6596	-31.3298	0.146633	-3.1087	-0.00434937	0.339981	-0.0794578	0.252572	-0.0256213	2.06749	0.0713134	1.14551	0.147392	0.5009	0.10005	0.127566	0.0277992	0.29062	0.254254	0.0655797	1	1	1	1	1	0.720969	0.867582	0.589823	0.614095	0.797885	1	0.824785	0.999983	0.999971	0.999977
TNIP3	0.493111	49.134	-16.567	0.0688002	-2.26044	-0.00817591	0.196272	0.153453	-0.336309	0.037248	3.19323	0.134962	1.60366	0.240227	0.840482	0.150855	0.134996	0.175291	0.408048	0.160111	0.060966	1	1	1	1	1	0.713307	0.675451	0.522962	0.689055	0.804976	1	0.799585	0.999983	0.999971	0.999977
MAPK9	0.061155	526.967	-255.483	3.08912	2.72032	-0.0108958	-0.159811	-0.0154376	-0.0760502	0.00600559	0.431941	0.0106098	0.218082	0.031281	0.107173	0.014244	1.15132	0.361014	0.243556	0.503533	0.177766	1	1	1	1	1	0.283274	0.547944	0.621649	0.477952	0.6733	1	0.787808	0.999983	0.999971	0.999977
COL23A1	0.658661	43.626	-13.813	0.0540827	-3.84057	0.0111855	-0.572952	-0.0643512	0.198863	-0.0298016	3.19904	0.101198	2.29839	0.224104	0.772319	0.185073	0.000627422	0.268757	0.0824546	0.0663002	0.0259295	1	1	1	1	1	0.980016	0.604167	0.773998	0.796802	0.872073	1	0.793617	0.999983	0.999971	0.999977
THOC3	0.167143	215.624	-99.8121	0.895238	1.01897	0.00600069	-0.518098	0.0751116	-0.245941	-0.0202933	0.656896	0.0252507	0.455443	0.0491332	0.168593	0.0382889	0.0244887	4.76639	2.33703	2.12807	0.280905	1	1	1	1	1	0.875648	0.0290206	0.12633	0.144623	0.596108	1	0.545065	0.957187	0.974869	0.999977
PLEKHA5	0.208722	153.75	-68.8751	0.455135	-0.694008	0.0234931	0.267065	0.0229295	-0.0857279	-0.0264866	1.02461	0.0358815	0.589111	0.0761442	0.260341	0.0478908	0.130539	0.00717859	0.0906813	0.108433	0.305878	1	1	1	1	1	0.717874	0.932479	0.763313	0.741936	0.580221	1	0.832407	0.999983	0.999971	0.999977
FNIP2	0.163676	366.413	-175.207	1.57746	1.01554	0.0113968	-0.297325	0.0149133	-0.0396804	-0.0108077	0.71625	0.0173587	0.365193	0.0515186	0.178888	0.0241647	0.233363	1.6589	0.0837955	0.0492028	0.200036	1	1	1	1	1	0.629041	0.197752	0.772218	0.824456	0.654692	1	0.745131	0.999983	0.999971	0.999977
AKR7A2	0.167574	692.018	-338.009	4.26649	3.72158	-0.00178347	-0.223557	0.00670245	-0.118904	-0.00253052	0.49241	0.0115664	0.242723	0.0353522	0.121963	0.0153635	0.181685	1.37881	0.0359446	0.950469	0.0271294	1	1	1	1	1	0.669929	0.240303	0.84963	0.3296	0.869172	1	0.751939	0.999983	0.999971	0.999977
MCF2L2	0.885511	140.813	-62.4065	0.29168	-2.13446	0.00193157	-0.266255	0.0113182	0.182702	-0.00358999	1.42403	0.0416942	0.730977	0.0992642	0.354984	0.0581216	3.34595e-06	0.297425	0.0130008	0.264893	0.00381515	1	1	1	1	1	0.998541	0.585501	0.909221	0.606778	0.950748	1	0.792494	0.999983	0.999971	0.999977
NRIP2	0.427107	94.9644	-39.4822	0.221116	-0.963175	0.0238104	0.156697	0.029809	-0.199542	-0.0367509	1.48338	0.0551544	0.955953	0.11392	0.379479	0.0788314	0.0207074	0.0615339	0.0684691	0.276497	0.217339	1	1	1	1	1	0.885579	0.804088	0.793579	0.599006	0.641075	1	0.814028	0.999983	0.999971	0.999977
KCNQ1	0.12846	705.54	-344.77	4.41524	3.1727	-0.00951241	-0.355102	-0.0672193	0.08656	0.00803627	0.789012	0.0202578	0.258663	0.0706693	0.227911	0.0239851	0.178126	2.75191	0.904745	0.144247	0.11226	1	1	1	1	1	0.672988	0.0971383	0.341513	0.704095	0.737585	1	0.737158	0.999983	0.999971	0.999977
TRAPPC3	0.138527	573.51	-278.755	3.70924	3.10704	4.81718e-05	-0.154881	-0.0200522	-0.0696985	-0.00312091	0.385687	0.0120695	0.208111	0.0280573	0.0955105	0.0157599	0.0541025	1.21708	0.510779	0.53253	0.0392153	1	1	1	1	1	0.816072	0.269935	0.474802	0.465545	0.843023	1	0.751939	0.999983	0.999971	0.999977
PHPT1	0.198959	606.113	-295.057	3.56023	3.06201	0.000443674	-0.317772	-0.0476552	-0.0383587	-0.0019491	0.514412	0.01398	0.267403	0.0373883	0.126522	0.0182345	0.00641666	2.27786	1.62461	0.0919164	0.0114256	1	1	1	1	1	0.936154	0.131233	0.20245	0.761755	0.914876	1	0.737429	0.999983	0.999971	0.999977
LY75	0.111244	297.144	-140.572	1.42717	1.40496	-0.007298	-0.192763	0.00452973	-0.133196	0.0098321	0.495533	0.0191689	0.315106	0.037844	0.126235	0.0258453	0.020914	0.234339	0.0143268	1.11331	0.14472	1	1	1	1	1	0.885013	0.628325	0.904725	0.291363	0.703633	1	0.794182	0.999983	0.999971	0.999977
PTPRN	0.879134	203.236	-93.6182	0.612082	0.708595	0.0161622	0.506751	0.0612004	-0.321013	-0.0300917	0.99731	0.0393473	0.569978	0.075253	0.253789	0.0508284	0.00676587	0.446766	0.661394	1.59992	0.350494	1	1	1	1	1	0.934444	0.503875	0.416068	0.205915	0.553833	1	0.776635	0.999983	0.999971	0.999977
HHAT	0.190325	129.784	-56.8921	0.379764	-1.2614	-0.0442757	-0.378355	-0.0374335	0.128943	0.0281112	1.15246	0.0454121	0.689448	0.0816405	0.280693	0.0622453	0.902705	0.109297	0.210237	0.211023	0.20396	1	1	1	1	1	0.342057	0.740946	0.646582	0.645967	0.651543	1	0.805835	0.999983	0.999971	0.999977
RELT	0.260679	759.587	-371.793	4.05878	2.72609	-0.00714261	-0.464989	-0.0205072	0.109299	-0.00420002	0.0141183	0.00895467	0.305212	0.0126255	0.0131953	0.0116805	1.37396	2.80321	2.63825	68.611	0.129294	1	1	1	1	1	0.241132	0.0940757	0.104319	1.19931e-16	0.719165	1	0.736765	0.894775	4.3484e-15	0.999977
NOP58	0.102811	767.991	-375.996	4.43819	3.76961	-0.000447417	-0.306431	0.00177537	-0.0904295	-0.00273774	0.560265	0.00877664	0.255434	0.0400622	0.138289	0.011729	0.0923397	1.93535	0.00196384	0.427607	0.0544827	1	1	1	1	1	0.761223	0.164174	0.964653	0.513165	0.815439	1	0.745131	0.999983	0.999971	0.999977
FAM114A2	0.0676579	269.428	-126.714	1.37279	1.23416	0.00228114	-0.130694	0.0610949	-0.179761	-0.00857957	0.501803	0.0192079	0.303659	0.0371215	0.128231	0.0259014	0.0380476	0.896983	2.70869	1.96519	0.109719	1	1	1	1	1	0.845348	0.343592	0.0998029	0.160959	0.740464	1	0.756351	0.878149	0.999971	0.999977
GINM1	0.067686	325.32	-154.66	1.93308	1.60223	0.00199628	-0.137881	-0.0122578	-0.0708365	-0.0106703	0.387752	0.0144452	0.247299	0.0291032	0.0974842	0.0206187	0.105434	1.75134	0.177398	0.528014	0.26781	1	1	1	1	1	0.745404	0.185708	0.673619	0.467443	0.604805	1	0.745131	0.999983	0.999971	0.999977
MRPL43	0.115735	518.304	-251.152	3.09272	3.06998	-0.00366797	-0.228234	-0.0219635	-0.14437	0.00462136	0.49436	0.012421	0.253261	0.0358362	0.122584	0.0164788	0.0160913	0.793491	0.375629	1.38704	0.0786484	1	1	1	1	1	0.899058	0.373047	0.539952	0.238906	0.779137	1	0.760205	0.999983	0.999971	0.999977
HPF1	0.1605	272.096	-128.048	1.21657	1.65909	-0.000180939	-0.447033	0.0508004	-0.265976	0.00538669	0.55981	0.0218201	0.374463	0.0428706	0.143564	0.0301243	0.0323122	2.29312	1.40416	3.43235	0.031975	1	1	1	1	1	0.857344	0.129949	0.236029	0.0639311	0.858083	1	0.737429	0.999983	0.681429	0.999977
ZNF280C	0.356412	69.8537	-26.9269	0.126667	-2.33002	0.00429635	-0.107906	0.023681	-0.00308325	-0.0272924	2.05596	0.0714528	1.20616	0.145694	0.5127	0.10518	0.0265209	0.143217	0.0264192	3.61653e-05	0.067331	1	1	1	1	1	0.870635	0.705104	0.870881	0.995202	0.795263	1	0.802904	0.999983	0.999971	0.999977
PKP2	0.512285	118.785	-51.3926	0.29877	-0.924015	0.0135877	-0.320378	0.0470052	-0.115878	-0.0291693	1.31757	0.0466364	0.843804	0.0936595	0.331977	0.0708727	0.000487738	0.96404	0.251876	0.121839	0.169393	1	1	1	1	1	0.98238	0.326171	0.615757	0.727048	0.680652	1	0.753274	0.999983	0.999971	0.999977
TMCC3	0.515043	290.335	-137.167	1.03473	-0.10373	-0.00934511	0.128702	-0.0730784	0.124874	-0.0024489	1.07082	0.0276825	0.532156	0.0752072	0.259567	0.0385611	0.307866	0.0636024	0.944189	0.231446	0.00403316	1	1	1	1	1	0.578992	0.80089	0.331203	0.630454	0.949363	1	0.813896	0.999983	0.999971	0.999977
USP13	0.220436	93.5368	-38.7684	0.224958	-1.5095	0.00233091	-0.18841	0.0276481	-0.0515883	-0.0126354	1.51449	0.0545258	0.917886	0.109203	0.380401	0.0773045	0.0110935	0.205377	0.0641006	0.0183916	0.0267157	1	1	1	1	1	0.916117	0.650415	0.800128	0.892125	0.870165	1	0.795324	0.999983	0.999971	0.999977
CDK14	0.247851	131.832	-57.9161	0.406004	-1.57115	-0.0196974	0.236014	-0.00249092	0.127948	-0.0343148	1.1898	0.043344	0.616804	0.0820992	0.290824	0.0618631	1.44496	0.000176454	0.000920539	0.193557	0.30768	1	1	1	1	1	0.229339	0.989402	0.975796	0.659972	0.579107	1	0.839988	0.999983	0.999971	0.999977
CROCC	0.143159	441.121	-212.561	2.20294	1.78815	-0.00679296	-0.19275	0.00312122	-0.0536166	0.00464928	0.605117	0.0144893	0.307214	0.0437748	0.150026	0.019585	0.191107	0.348904	0.00508394	0.127723	0.0563541	1	1	1	1	1	0.661996	0.554734	0.943158	0.720805	0.812354	1	0.788873	0.999983	0.999971	0.999977
RIOK2	0.0940701	264.214	-124.107	1.25231	1.00469	-0.0066485	-0.287579	-0.00800626	-0.076637	0.00104347	0.525719	0.0200342	0.344676	0.0394598	0.132081	0.0285251	0.188905	1.31344	0.0411669	0.336663	0.00133815	1	1	1	1	1	0.66383	0.251772	0.839216	0.561762	0.970819	1	0.751939	0.999983	0.999971	0.999977
NDC1	0.103521	230.103	-107.051	1.0115	0.675237	-0.00439983	-0.231956	0.0399831	-0.118482	-0.0116291	0.61681	0.0233623	0.383153	0.0453469	0.156011	0.0331365	0.391551	1.43647	0.777424	0.576753	0.123161	1	1	1	1	1	0.531485	0.230712	0.37793	0.447588	0.725631	1	0.747726	0.999983	0.999971	0.999977
FLYWCH1	0.051007	284.589	-134.294	1.53156	0.637286	-0.00768691	0.018636	-0.016995	0.0501228	-0.0138129	0.467798	0.0170625	0.273466	0.0337859	0.115668	0.0239618	1.56085	0.211462	0.253029	0.187777	0.332299	1	1	1	1	1	0.211541	0.645624	0.61495	0.664773	0.564308	1	0.795058	0.999983	0.999971	0.999977
PARP12	0.170208	805.074	-394.537	4.44782	4.06236	-0.00379487	-0.37623	0.00739383	-0.138725	0.00786644	0.654452	0.0116364	0.302843	0.0468865	0.16176	0.0153234	0.00997976	1.27988	0.0248681	0.735478	0.263541	1	1	1	1	1	0.920425	0.257921	0.874696	0.391113	0.607698	1	0.751939	0.999983	0.999971	0.999977
ALDH18A1	0.212425	355.854	-169.927	1.6472	1.68564	0.00845163	-0.157386	0.0611882	-0.205932	-0.0106126	0.659384	0.0193464	0.355303	0.0485423	0.165769	0.0253995	0.0328863	0.744598	1.5889	1.54326	0.174578	1	1	1	1	1	0.856096	0.388192	0.207484	0.214133	0.676074	1	0.760205	0.999983	0.999971	0.999977
TARBP1	0.22382	366.082	-175.041	1.59578	1.77644	-0.0135696	-0.224248	0.0322519	-0.172268	0.00315049	0.676881	0.0192973	0.363579	0.0501943	0.170213	0.0260113	0.851593	0.444691	0.412857	1.02429	0.0146701	1	1	1	1	1	0.356102	0.504867	0.520523	0.311503	0.903596	1	0.777255	0.999983	0.999971	0.999977
GATB	0.0594625	310.828	-147.414	1.73335	1.63323	0.00876468	-0.392348	0.0349378	-0.14914	-0.0124856	0.40777	0.0150174	0.271998	0.0302365	0.103586	0.0219793	0.0696901	7.10163	1.33515	2.07296	0.322694	1	1	1	1	1	0.791789	0.00770138	0.247891	0.14993	0.569993	1	0.225891	0.999983	0.985629	0.999977
MXD1	0.512409	911.576	-447.788	5.39862	3.34205	-0.0270114	0.133937	-0.088859	0.233684	0.00102574	0.867534	0.0254426	0.445455	0.0618518	0.214935	0.0354043	3.37317	0.158067	2.06395	1.18207	0.000839387	1	1	1	1	1	0.066266	0.690943	0.150819	0.276935	0.976887	1	0.802491	0.999529	0.999971	0.999977
CDK17	0.14771	504.925	-244.463	2.35178	1.63172	-0.00253251	0.0371864	0.0226494	-0.0175242	-0.00933699	0.590518	0.0137702	0.286696	0.0428052	0.147448	0.0184014	0.754864	0.020589	0.279975	0.0141253	0.257462	1	1	1	1	1	0.384941	0.885904	0.596717	0.905394	0.611869	1	0.826884	0.999983	0.999971	0.999977
DNAJC25	0.198745	121.203	-52.6014	0.371677	-1.26223	-0.0139986	-0.0343198	-0.0886179	0.120763	-0.00855272	1.15315	0.0422936	0.743134	0.0866998	0.281519	0.063683	0.325602	0.0381563	1.04474	0.184015	0.0180369	1	1	1	1	1	0.568261	0.84513	0.306722	0.667946	0.893164	1	0.818761	0.999983	0.999971	0.999977
PSD	0.407513	84.1946	-34.0973	0.185514	-0.827064	-0.00235198	0.16753	0.0254592	-0.225122	-0.0406759	1.60939	0.0643194	1.04145	0.124979	0.411503	0.097797	0.176935	0.0335091	0.0414969	0.299289	0.172991	1	1	1	1	1	0.674021	0.854755	0.838582	0.584329	0.677467	1	0.82151	0.999983	0.999971	0.999977
STYK1	1.07195	50.0471	-17.0236	0.0665223	-4.51704	0.0174824	0.517716	0.0105258	0.205163	-0.0157557	3.49227	0.113661	1.63793	0.237206	0.852658	0.138447	0.0112929	0.111129	0.00196906	0.0578958	0.0129512	1	1	1	1	1	0.91537	0.738862	0.964606	0.809853	0.909394	1	0.805835	0.999983	0.999971	0.999977
WNK1	0.965506	769.101	-376.551	3.95602	1.92543	0.00914286	-0.150204	0.0357533	0.17461	-0.019274	1.23982	0.022172	0.578815	0.0898592	0.310429	0.0309532	0.00254748	0.33372	0.15831	0.316384	0.387735	1	1	1	1	1	0.959746	0.563477	0.690718	0.573789	0.533492	1	0.790368	0.999983	0.999971	0.999977
PIGV	0.126726	161.073	-72.5367	0.609294	0.182838	0.00816	0.0654952	0.0745602	-0.225397	-0.0191508	0.871279	0.0334171	0.515366	0.0650497	0.224739	0.0447996	0.0140479	0.0655414	1.31378	1.00587	0.182737	1	1	1	1	1	0.905653	0.797943	0.251711	0.315895	0.669032	1	0.813242	0.999983	0.999971	0.999977
QSER1	0.679915	211.533	-97.7663	0.477175	-0.80603	-0.00201691	-0.468753	0.0314548	0.0389556	-0.0216028	1.40727	0.0348564	0.702304	0.100003	0.350197	0.0513453	0.227434	1.19695	0.098934	0.0123741	0.177019	1	1	1	1	1	0.633433	0.273932	0.753113	0.911427	0.673948	1	0.751939	0.999983	0.999971	0.999977
BCAT1	0.227455	229.47	-106.735	0.912875	-0.170016	-0.00648917	-0.313503	-0.0144808	0.0658358	0.0133487	0.720416	0.025573	0.425131	0.0514788	0.179067	0.0346228	0.00262287	0.431512	0.0791281	0.135173	0.148647	1	1	1	1	1	0.959155	0.511248	0.778482	0.713127	0.699832	1	0.778611	0.999983	0.999971	0.999977
SPAG4	0.476257	39.6044	-11.8022	0.0462314	-4.23189	0.0652081	0.215394	-0.0222534	0.120013	-0.106204	3.53252	0.0957037	2.24525	0.246447	0.87216	0.190231	0.210576	0.17421	0.00815356	0.018935	0.311686	1	1	1	1	1	0.646316	0.676397	0.928051	0.890553	0.576648	1	0.799585	0.999983	0.999971	0.999977
MRPS35	0.105542	386.702	-185.351	2.06861	2.07616	0.000294624	-0.466387	0.00327555	-0.134542	0.00716377	0.507047	0.0149818	0.289186	0.0370715	0.126345	0.0205475	0.165265	3.18692	0.00780708	1.13396	0.121553	1	1	1	1	1	0.684355	0.0742297	0.929592	0.286932	0.727356	1	0.708564	0.999983	0.999971	0.999977
MON2	0.207217	472.986	-228.493	2.04678	1.38284	-0.0114259	-0.10699	0.0405395	-0.0170428	-0.00892331	0.768043	0.0170536	0.363795	0.0552567	0.191487	0.0225697	2.31176	0.29203	0.538253	0.00792143	0.156315	1	1	1	1	1	0.128399	0.588923	0.463158	0.92908	0.692572	1	0.793154	0.999983	0.999971	0.999977
LTK	0.420868	54.8091	-19.4046	0.0859889	-0.497416	0.00176651	-0.234046	0.055872	-0.470736	-0.0384959	2.18233	0.0922551	1.77619	0.185375	0.579921	0.158564	0.0235727	0.191091	0.0908418	0.658895	0.058941	1	1	1	1	1	0.877977	0.66201	0.76311	0.41695	0.808178	1	0.797505	0.999983	0.999971	0.999977
VMP1	0.284694	1013.2	-498.599	6.37592	4.83931	-0.0221021	-0.148876	-0.0328774	0.0205984	0.0128704	0.605746	0.0147419	0.290424	0.0432493	0.150459	0.0192656	2.34925	0.0373393	0.577876	0.0187426	0.446297	1	1	1	1	1	0.125344	0.846776	0.447146	0.891107	0.504099	1	0.819125	0.999983	0.999971	0.999977
APPBP2	0.0691888	281.01	-132.505	1.39716	1.0004	-0.0144967	-0.255313	0.0432124	-0.0860599	0.00347299	0.498372	0.0190704	0.295328	0.0360501	0.125508	0.0258475	0.979215	1.15391	1.43683	0.470175	0.0180538	1	1	1	1	1	0.322393	0.282732	0.230654	0.492906	0.893114	1	0.751939	0.999983	0.999971	0.999977
POLD1	0.115851	374.476	-179.238	2.043	2.29906	-0.00438939	-0.220448	0.0647837	-0.239503	-0.001965	0.394373	0.0156957	0.244138	0.0296377	0.100849	0.0208655	0.292517	1.89167	4.77796	5.63995	0.00886885	1	1	1	1	1	0.588612	0.169014	0.0288262	0.0175557	0.92497	1	0.745131	0.472223	0.287233	0.999977
SLC6A16	0.174895	102.906	-43.453	0.262269	-1.05515	-0.055737	-0.248382	0.0365218	-0.0567363	0.027751	1.41011	0.0605938	0.787608	0.101078	0.35206	0.0793014	1.03743	0.0123116	0.130554	0.025971	0.12246	1	1	1	1	1	0.30842	0.91165	0.717858	0.871971	0.726381	1	0.830995	0.999983	0.999971	0.999977
CA11	0.208874	53.6515	-18.8258	0.0876196	-2.55079	0.0302473	0.184665	-0.00867065	-0.0604927	-0.0410018	2.43723	0.0828745	1.54644	0.184922	0.61785	0.123134	0.0354311	0.0308329	0.0021985	0.00958604	0.110878	1	1	1	1	1	0.850695	0.860614	0.962602	0.922005	0.739146	1	0.822353	0.999983	0.999971	0.999977
ISOC2	0.368976	291.684	-137.842	1.17857	1.24748	-0.000560964	-0.536739	0.0112671	-0.15408	-0.00266905	0.858779	0.025129	0.486009	0.0633328	0.213068	0.0350377	0.0125025	2.1051	0.0316493	0.522943	0.00580284	1	1	1	1	1	0.91097	0.146808	0.858799	0.469589	0.939279	1	0.74354	0.999983	0.999971	0.999977
EPN1	0.108802	520.628	-252.314	3.26678	2.39158	0.00189998	-0.0521864	-0.00931092	-0.0130214	-0.00461022	0.301331	0.010106	0.169074	0.0223548	0.076226	0.0139289	0.00645515	0.556696	0.173477	0.0291815	0.109549	1	1	1	1	1	0.935964	0.455594	0.67704	0.864361	0.740658	1	0.769439	0.999983	0.999971	0.999977
MTMR1	0.0964666	280.631	-132.316	1.22826	0.806168	0.00196292	-0.112431	0.0173717	-0.0747907	-0.0129592	0.577356	0.0198443	0.34005	0.0424934	0.145871	0.0276237	0.122183	0.770923	0.167126	0.26288	0.220087	1	1	1	1	1	0.726679	0.379932	0.682679	0.608149	0.638974	1	0.760205	0.999983	0.999971	0.999977
ADCK1	0.0674789	117.019	-50.5093	0.363712	-0.415622	-0.00986024	-0.474245	-0.0039671	-0.113538	0.00510991	1.08844	0.0424129	0.781489	0.0831335	0.274659	0.0635344	0.0583638	0.614648	0.00227716	0.170881	0.00646857	1	1	1	1	1	0.809101	0.433043	0.96194	0.67933	0.935897	1	0.765806	0.999983	0.999971	0.999977
CASP8	0.0927942	817.014	-400.507	4.87904	3.73285	-0.00964072	0.0758912	-0.0357829	-0.00298681	-0.00270135	0.453297	0.00825998	0.208736	0.0324954	0.112004	0.0107609	3.67689	0.0816504	1.21257	0.000711122	0.0630183	1	1	1	1	1	0.0551716	0.775073	0.270823	0.978725	0.801787	1	0.810732	0.999983	0.999971	0.999977
INTS13	0.07162	211.515	-97.7577	0.922169	0.714393	0.00150749	-0.151699	0.0617311	-0.19037	-0.00708271	0.649467	0.0249215	0.397721	0.0484076	0.166501	0.0338162	0.0203957	0.568317	1.62623	1.30727	0.0438681	1	1	1	1	1	0.886437	0.450929	0.202225	0.252889	0.834099	1	0.768807	0.999983	0.999971	0.999977
TM7SF3	0.0935763	653.032	-318.516	4.11714	3.35365	0.000406107	-0.155654	-0.00506644	-0.0678991	-0.00455345	0.654983	0.0105632	0.176528	0.0510299	0.17396	0.013301	0.119352	1.74569	0.00985726	0.152345	0.117196	1	1	1	1	1	0.729739	0.18642	0.920913	0.696304	0.732095	1	0.745131	0.999983	0.999971	0.999977
ST3GAL6	0.173941	222.864	-103.432	0.974039	1.02244	0.00432853	-0.213362	0.0157928	-0.186217	-0.0190956	0.631921	0.0245543	0.43055	0.0482653	0.16075	0.0363636	0.0628983	1.58493	0.107065	1.34196	0.275762	1	1	1	1	1	0.801972	0.208052	0.743511	0.246689	0.599493	1	0.745131	0.999983	0.999971	0.999977
TAF2	0.0953634	366.729	-175.365	1.75151	1.27054	-0.0022792	-0.189045	0.0471001	-0.0747573	-0.0108124	0.536173	0.0164071	0.282773	0.0384268	0.134538	0.0221378	0.594797	1.48861	1.50236	0.308757	0.238547	1	1	1	1	1	0.44057	0.222433	0.220308	0.578444	0.625257	1	0.747726	0.999983	0.999971	0.999977
TNPO3	0.110161	334.734	-159.367	1.73757	1.26753	0.000749643	-0.0839349	0.0536233	-0.0986215	-0.0103839	0.452427	0.0163469	0.258486	0.0325844	0.114522	0.0219764	0.219066	0.844532	2.70824	0.741592	0.223258	1	1	1	1	1	0.639752	0.358104	0.0998308	0.389151	0.636569	1	0.758078	0.878149	0.999971	0.999977
TMEM161A	0.119316	232.823	-108.412	1.04488	0.772969	-0.00392519	-0.331178	-0.000335079	-0.0963751	0.00421885	0.599918	0.0230423	0.399225	0.0448648	0.150621	0.0324461	0.012233	1.10605	5.57808e-05	0.409409	0.0169069	1	1	1	1	1	0.911931	0.292941	0.994041	0.522269	0.896545	1	0.751939	0.999983	0.999971	0.999977
SLC12A2	0.171999	152.477	-68.2384	0.500224	-0.311159	-0.0172726	-0.235567	0.0840088	-0.149294	0.01879	1.00984	0.0396059	0.559308	0.0727143	0.256522	0.0498251	0.0501715	0.048976	1.33478	0.338716	0.142218	1	1	1	1	1	0.822765	0.824855	0.247956	0.560571	0.706086	1	0.816079	0.999983	0.999971	0.999977
SNX24	0.105288	108.843	-46.4213	0.320718	-1.22214	0.0211266	0.111416	-0.0306279	-0.0183403	-0.0278928	1.22956	0.0425365	0.78462	0.0934212	0.309227	0.062218	0.0664331	0.0678527	0.107484	0.00351769	0.20098	1	1	1	1	1	0.796603	0.794489	0.743027	0.952705	0.653931	1	0.812542	0.999983	0.999971	0.999977
CHI3L2	0.326907	200.664	-92.3319	0.695176	1.37941	-0.0133979	-0.430071	0.0968456	-0.384834	0.00641636	0.803608	0.0332655	0.529976	0.0604369	0.206378	0.0453322	0.19388	1.02501	2.56777	3.47713	0.0200338	1	1	1	1	1	0.659707	0.311335	0.109062	0.0622227	0.887443	1	0.751958	0.908444	0.672408	0.999977
CALCRL	0.405636	61.3816	-22.6908	0.105767	-2.3642	0.0115102	0.325903	-0.0152991	-0.0406476	-0.0241873	2.29011	0.0833719	1.3364	0.173147	0.577821	0.113464	0.000935591	0.0172687	0.00780736	0.00494861	0.0454417	1	1	1	1	1	0.975599	0.895451	0.929591	0.943918	0.831194	1	0.828424	0.999983	0.999971	0.999977
TAF11	0.0474317	278.067	-131.033	1.52206	1.22458	0.000858155	-0.100147	-0.0101156	-0.0790565	-0.0118953	0.447721	0.0167165	0.289485	0.0339597	0.112858	0.0240957	0.172015	0.971636	0.0887268	0.490694	0.243711	1	1	1	1	1	0.678327	0.324273	0.765802	0.483618	0.621539	1	0.753274	0.999983	0.999971	0.999977
ZNF76	0.0526758	521.149	-252.574	3.03006	2.58552	-0.00459026	-0.0149561	0.00162151	-0.0848897	-0.00609629	0.451668	0.0105352	0.22242	0.0324612	0.112017	0.0139488	1.38378	0.108144	0.00249523	0.5743	0.191009	1	1	1	1	1	0.239458	0.742267	0.96016	0.448555	0.662078	1	0.806037	0.999983	0.999971	0.999977
SLC9A3R2	0.352129	83.4725	-33.7362	0.184386	-1.76598	0.0110673	-0.407231	0.00473794	-0.0339793	0.000979014	1.67761	0.0597595	1.10891	0.122737	0.420125	0.0849879	0.0755994	0.272515	0.00149014	0.00654144	0.000132698	1	1	1	1	1	0.783352	0.601649	0.969207	0.935538	0.990809	1	0.793617	0.999983	0.999971	0.999977
NTHL1	0.172731	214.908	-99.4541	0.891621	0.769959	0.0115329	-0.374324	0.0381813	-0.181743	-0.0160888	0.665936	0.0249357	0.453973	0.0500126	0.168621	0.0366607	0.0489984	2.70515	0.582832	1.1617	0.192594	1	1	1	1	1	0.824815	0.100024	0.445204	0.281113	0.660766	1	0.737429	0.999983	0.999971	0.999977
OAT	0.172212	605.256	-294.628	3.92239	2.49882	-0.00543471	0.0288692	-0.0369957	0.091365	0.000515068	0.317513	0.0124268	0.184892	0.0230295	0.079554	0.0160421	0.430701	0.0655064	2.58067	1.31897	0.00103088	1	1	1	1	1	0.511645	0.797995	0.108176	0.250776	0.974386	1	0.813242	0.906476	0.999971	0.999977
WDR3	0.100042	186.959	-85.4793	0.722082	0.525359	-0.0016921	-0.102618	0.0683428	-0.213955	-0.014807	0.756147	0.029317	0.460877	0.0564913	0.194464	0.0405574	0.225527	0.458352	1.4636	1.21051	0.13329	1	1	1	1	1	0.634861	0.498395	0.226359	0.271231	0.715045	1	0.775825	0.999983	0.999971	0.999977
MCM10	0.440149	93.1189	-38.5595	0.213498	-0.446365	0.00917584	-0.150125	0.116183	-0.349272	-0.0462791	1.50985	0.0585758	0.971	0.114029	0.393987	0.0900621	0.0579003	0.535046	1.03815	0.785893	0.26405	1	1	1	1	1	0.809846	0.464493	0.308251	0.375345	0.607351	1	0.770115	0.999983	0.999971	0.999977
ADAT1	0.0746747	329.736	-156.868	1.72671	1.50681	0.0064399	-0.0757049	0.0448023	-0.14741	-0.0125232	0.463306	0.016229	0.268505	0.0339605	0.117754	0.021946	0.00252992	0.841573	1.74042	1.56712	0.325628	1	1	1	1	1	0.959885	0.358947	0.187086	0.210626	0.568245	1	0.758816	0.999983	0.999971	0.999977
NDUFB4	0.132297	524.475	-254.238	3.19315	2.71286	-0.00500759	-0.206026	-0.04417	-0.0363227	-0.0033631	0.514726	0.0125757	0.258939	0.0373535	0.127504	0.0167967	0.689249	1.11971	1.39827	0.081153	0.0400894	1	1	1	1	1	0.40642	0.289982	0.237013	0.775741	0.841306	1	0.751939	0.999983	0.999971	0.999977
ZC3H15	0.0368424	455.559	-219.779	3.00492	2.38179	-0.00755136	-0.280898	-0.00659596	-0.0357153	0.00356788	0.289322	0.00982167	0.168979	0.0210772	0.0718806	0.0135186	0.720469	3.93011	0.0979332	0.246879	0.0696556	1	1	1	1	1	0.39599	0.0474289	0.754324	0.619281	0.791839	1	0.626672	0.999983	0.999971	0.999977
MAP2K4	0.104364	321.635	-152.817	1.76345	1.33925	-0.000899055	-0.0885195	0.0112295	-0.0728874	-0.00505542	0.437875	0.0165728	0.265322	0.0322869	0.110206	0.0225247	0.109366	0.491093	0.120968	0.437413	0.0503726	1	1	1	1	1	0.740867	0.48344	0.727987	0.508374	0.822416	1	0.774042	0.999983	0.999971	0.999977
PACC1	0.0479155	218.726	-101.363	1.03324	0.859173	0.00438906	-0.212955	0.00442889	-0.13645	-0.00821249	0.579119	0.0218575	0.390781	0.0443532	0.147323	0.0316566	0.000742564	1.10077	0.00997099	0.857833	0.0673012	1	1	1	1	1	0.97826	0.294096	0.92046	0.354346	0.795308	1	0.751939	0.999983	0.999971	0.999977
SLK	0.0958163	467.979	-225.989	2.64676	2.2674	0.000758294	-0.0351591	0.00393031	-0.0912452	-0.000995429	0.347377	0.0119513	0.198827	0.0257279	0.0881643	0.0163447	0.000724341	0.0893033	0.0233371	1.07111	0.00370911	1	1	1	1	1	0.978529	0.765065	0.878584	0.300694	0.951437	1	0.810066	0.999983	0.999971	0.999977
CYB5R4	0.253474	602.883	-293.442	3.48089	2.83134	-0.0175091	-0.00393119	-0.0596244	0.00409244	0.00752069	0.571407	0.0158807	0.285314	0.0411365	0.141737	0.0204673	1.66347	0.0547106	2.10084	0.000833678	0.135019	1	1	1	1	1	0.197136	0.81506	0.147218	0.976965	0.713284	1	0.814928	0.994446	0.999971	0.999977
GSTO2	0.424018	45.4819	-14.7409	0.0608575	-3.22831	-0.00457648	0.308004	-0.018478	0.0444275	-0.0345773	3.08328	0.113035	1.74817	0.224165	0.762963	0.162747	0.071585	0.00167163	0.00679476	0.00339077	0.0451391	1	1	1	1	1	0.789043	0.967387	0.934304	0.953565	0.831748	1	0.836574	0.999983	0.999971	0.999977
TLE2	0.422823	168.326	-76.1631	0.502739	0.305642	-0.0121141	-0.269332	-0.00524788	-0.170918	0.0145969	0.957251	0.0377947	0.640988	0.0726511	0.241652	0.0520359	0.028389	0.0985899	0.00521774	0.500258	0.0786896	1	1	1	1	1	0.866197	0.753528	0.942416	0.479387	0.779081	1	0.808698	0.999983	0.999971	0.999977
FAM107B	0.103979	922.638	-453.319	5.91232	4.97127	-0.00702983	0.0514152	-0.0093951	-0.12824	-0.00248053	0.381828	0.00921139	0.183835	0.0272859	0.0944144	0.011784	2.16055	0.0404154	0.118557	1.84489	0.0443105	1	1	1	1	1	0.141594	0.840671	0.730605	0.174378	0.833277	1	0.817799	0.999983	0.999971	0.999977
SLC9A7	0.377589	249.398	-116.699	0.782028	-0.509746	-0.0269046	-0.0745714	0.0209475	0.117739	-0.0255859	0.876012	0.0298591	0.438844	0.0607149	0.216709	0.0406206	3.65378	0.511922	0.119035	0.29518	0.396742	1	1	1	1	1	0.0559422	0.474308	0.730084	0.58692	0.528776	1	0.772926	0.999983	0.999971	0.999977
PDE4A	0.12382	731.516	-357.758	4.18252	2.82775	0.00801372	-0.313739	-0.0284928	0.066793	-0.00390899	0.608186	0.00882517	0.272862	0.0434399	0.149994	0.0115375	0.825502	1.83138	0.430223	0.198297	0.11479	1	1	1	1	1	0.363577	0.175965	0.51188	0.656099	0.734755	1	0.745131	0.999983	0.999971	0.999977
PPP2R5A	0.248967	659.683	-321.841	3.85316	2.95681	-0.0238692	0.148159	-0.053679	0.0260527	0.0118062	0.593114	0.0154171	0.28882	0.0426625	0.146873	0.0196914	2.94658	0.940991	1.58313	0.0314646	0.359478	1	1	1	1	1	0.0860593	0.332023	0.208311	0.859208	0.548796	1	0.753274	0.999983	0.999971	0.999977
KDM4A	0.306657	88.7233	-36.3616	0.18506	-2.02998	0.00849866	-0.222869	0.0320079	0.0169497	-0.0328738	1.67294	0.0555189	0.984904	0.116328	0.416427	0.0852362	0.0181977	0.481524	0.0757084	0.0016567	0.148748	1	1	1	1	1	0.892692	0.487733	0.7832	0.967533	0.699735	1	0.774516	0.999983	0.999971	0.999977
ZMYND12	0.236068	39.4741	-11.737	0.0474398	-3.19779	-0.0112681	0.0842717	-0.00176475	-0.0116136	-0.0239789	3.43546	0.130578	2.03109	0.251096	0.855786	0.189273	0.0596592	0.00404836	4.93954e-05	0.000184164	0.0160503	1	1	1	1	1	0.807035	0.949267	0.994392	0.989172	0.899186	1	0.83471	0.999983	0.999971	0.999977
ELOVL1	0.121553	744.286	-364.143	4.84912	3.7314	0.00664481	-0.0612526	-0.0213628	-0.035646	-0.0089574	0.414127	0.0116102	0.195499	0.0306875	0.107177	0.0144934	0.0142961	0.682367	0.484614	0.110617	0.381963	1	1	1	1	1	0.904827	0.408773	0.48634	0.739443	0.536555	1	0.762941	0.999983	0.999971	0.999977
POLR1H	0.127162	187.467	-85.7336	0.753665	1.09625	0.00452252	-0.24438	0.0570728	-0.310865	-0.00991366	0.715868	0.0284906	0.49039	0.0557539	0.185622	0.040651	0.000388386	0.94068	1.04787	2.80468	0.0594739	1	1	1	1	1	0.984277	0.332103	0.305998	0.0939893	0.807329	1	0.753274	0.999983	0.838465	0.999977
ZBTB11	0.180458	497.285	-240.642	2.19562	1.30719	-0.0099692	-0.177279	-0.0306308	0.0952558	-0.00567353	0.663458	0.0146261	0.318916	0.0476232	0.164833	0.0204885	1.62721	0.647536	0.413693	0.333961	0.0766806	1	1	1	1	1	0.202089	0.420995	0.520101	0.563336	0.781847	1	0.76316	0.999983	0.999971	0.999977
ATXN3	0.132989	432.409	-208.205	2.38358	1.94737	-0.00925651	-0.382633	0.0458753	-0.0851068	0.000977206	0.486789	0.0147404	0.258761	0.0350434	0.121571	0.0197025	0.832662	3.29171	1.71375	0.490085	0.00245996	1	1	1	1	1	0.361504	0.0696303	0.1905	0.483889	0.960443	1	0.707193	0.999983	0.999971	0.999977
GOLGA5	0.0853625	470.009	-227.004	2.66506	2.44116	-0.0011488	-0.246279	0.0126648	-0.119053	-0.00184503	0.47896	0.0124767	0.248162	0.0349515	0.119563	0.0166227	0.0717564	1.60042	0.1313	0.991489	0.0123198	1	1	1	1	1	0.788796	0.205844	0.717088	0.319379	0.911621	1	0.745131	0.999983	0.999971	0.999977
LRRC40	0.0724225	198.159	-91.0793	0.805705	0.308711	-0.0325172	-0.311861	0.0442123	-0.0902258	0.0221289	0.72185	0.0293362	0.420378	0.0523221	0.18166	0.0384861	1.08448	0.228111	0.714029	0.246684	0.330608	1	1	1	1	1	0.297697	0.632928	0.398109	0.61942	0.565301	1	0.794182	0.999983	0.999971	0.999977
ISOC1	0.170182	318.499	-151.249	1.56889	1.73683	-0.0016879	-0.373471	0.0456639	-0.200147	0.00438235	0.482336	0.0189285	0.312846	0.0360689	0.122905	0.0256813	0.00327318	2.35104	1.6028	2.65189	0.0291192	1	1	1	1	1	0.954377	0.125199	0.205507	0.103427	0.864504	1	0.737429	0.999983	0.861338	0.999977
THUMPD1	0.0571804	554.58	-269.29	3.00316	2.23372	-0.00168745	-0.221658	-0.00590441	-0.0084992	0.00132752	0.533951	0.0104082	0.252801	0.0380583	0.132033	0.0138665	0.0187535	0.866845	0.0240687	0.00414373	0.00916534	1	1	1	1	1	0.891076	0.35183	0.87671	0.948674	0.92373	1	0.757445	0.999983	0.999971	0.999977
ZFAT	0.243748	270.996	-127.498	0.919856	-0.171719	-0.00264336	-0.386924	0.0310468	0.0649828	-0.0151093	0.711555	0.0225706	0.396641	0.0505732	0.179748	0.0329788	0.368503	3.01746	0.376869	0.130698	0.209902	1	1	1	1	1	0.543821	0.0823726	0.539284	0.717709	0.646844	1	0.723543	0.999983	0.999971	0.999977
MTFR1	0.0838934	67.0012	-25.5006	0.136499	-2.29093	0.00676361	0.0917442	-0.0195223	0.0191462	-0.0254731	1.97765	0.0702683	1.19868	0.1457	0.492569	0.101852	0.012104	0.0197982	0.0179531	0.00151088	0.0625494	1	1	1	1	1	0.912395	0.888102	0.893411	0.968994	0.802511	1	0.827664	0.999983	0.999971	0.999977
IDI1	0.131726	638.497	-311.248	3.85469	3.19347	-0.0136224	0.245986	-0.061681	-0.0263824	-0.00369607	0.0154873	0.0083987	0.0153149	0.0110949	0.0130465	0.0110634	5.2042	257.986	30.9069	4.0892	0.11161	1	1	1	1	1	0.0225324	4.7165e-58	2.70703e-08	0.0431582	0.738318	0.840246	3.9694e-56	1.69532e-06	0.538679	0.999977
SP100	0.060288	878.846	-431.423	5.23082	3.99714	-0.00480419	-0.108721	-0.000984644	-0.0361439	-0.00194286	0.352972	0.00764603	0.165529	0.0256108	0.0886482	0.00987955	1.55452	0.699607	0.00147813	0.166239	0.0386733	1	1	1	1	1	0.212469	0.402916	0.969332	0.683477	0.844097	1	0.762027	0.999983	0.999971	0.999977
KLF6	0.167522	1292.35	-638.175	9.00668	6.65425	-0.0100037	0.127688	-0.0637765	0.0189851	-0.00164037	0.364946	0.0105215	0.18275	0.0254593	0.0895969	0.0138566	2.68897	0.613217	6.27522	0.0448994	0.0140141	1	1	1	1	1	0.101045	0.433579	0.0122438	0.832189	0.905766	1	0.765806	0.252376	0.999971	0.999977
PLPP1	0.192749	74.0226	-29.0113	0.159858	-0.762329	-0.0168236	-0.20749	0.0741049	-0.302961	0.00696755	1.76164	0.0740497	1.12034	0.135661	0.457632	0.0996941	0.0696481	0.0364687	0.298389	0.438268	0.00488451	1	1	1	1	1	0.79185	0.848551	0.584894	0.50796	0.944282	1	0.819268	0.999983	0.999971	0.999977
EVI5	0.383081	333.515	-158.757	1.29855	0.893275	-0.0203718	-0.65135	0.0575508	-0.0670587	0.0155848	0.885945	0.0247879	0.455518	0.0623343	0.219269	0.0331398	0.51053	2.0218	0.852412	0.0935306	0.221158	1	1	1	1	1	0.474909	0.155055	0.355871	0.759736	0.638159	1	0.745131	0.999983	0.999971	0.999977
STOML1	0.160812	188.932	-86.4658	0.772727	0.697515	0.00451824	-0.205874	0.0291846	-0.205153	-0.00992271	0.727605	0.0283067	0.487247	0.0556287	0.186108	0.040241	0.000515637	0.744119	0.275238	1.21514	0.0608026	1	1	1	1	1	0.981883	0.388345	0.599839	0.270316	0.805232	1	0.760205	0.999983	0.999971	0.999977
RRP15	0.0776967	253.646	-118.823	1.18336	1.09607	0.00305426	-0.169375	0.0391849	-0.163868	-0.0194388	0.539404	0.0201407	0.343853	0.0403247	0.137391	0.0292447	0.188474	1.84332	0.944266	1.42257	0.44182	1	1	1	1	1	0.66419	0.174562	0.331183	0.232982	0.506245	1	0.745131	0.999983	0.999971	0.999977
RHOA	0.142054	1251.73	-617.864	8.81611	6.59246	0.00108452	0.0363535	-0.0516801	-0.0231315	-0.0043364	0.423035	0.0107923	0.204038	0.0301562	0.104808	0.0135369	0.0624927	0.000254189	2.93692	0.0487096	0.102617	1	1	1	1	1	0.802599	0.98728	0.0865757	0.825324	0.748711	1	0.839527	0.837539	0.999971	0.999977
PMS2P2	0.0783595	77.0158	-30.5079	0.176102	-1.32269	-0.00920327	-0.126327	0.0300283	-0.141085	-0.00169482	1.6941	0.0668593	1.05254	0.127109	0.430499	0.0916895	0.0499828	0.0349781	0.0558096	0.107404	0.000341672	1	1	1	1	1	0.823093	0.851642	0.813246	0.74312	0.985252	1	0.820312	0.999983	0.999971	0.999977
PMS2P4	0.0783595	50.7992	-17.3996	0.0819517	-2.13383	-0.009196	-0.126227	0.0299894	-0.140966	-0.00171085	2.53148	0.0999832	1.57411	0.190051	0.643421	0.137177	0.0223297	0.015653	0.0248997	0.048	0.000155547	1	1	1	1	1	0.881213	0.900435	0.874617	0.826581	0.990049	1	0.829111	0.999983	0.999971	0.999977
IARS2	0.0625651	741.249	-362.624	4.48713	3.86213	-0.00478004	-0.240558	0.00699697	-0.11714	0.00147003	0.447804	0.0084385	0.208406	0.0320933	0.11082	0.0109414	0.53042	1.46525	0.0475326	1.11731	0.0180511	1	1	1	1	1	0.46643	0.226096	0.827414	0.290498	0.893122	1	0.747726	0.999983	0.999971	0.999977
CBFB	0.0992556	716.743	-350.372	4.10133	3.69757	-0.00247729	-0.198479	0.0178054	-0.153808	0.00706987	0.549977	0.0106223	0.256874	0.0393536	0.135988	0.0134314	0.091886	0.368562	0.204709	1.27925	0.277065	1	1	1	1	1	0.761793	0.543789	0.650946	0.258038	0.598631	1	0.786839	0.999983	0.999971	0.999977
HYAL2	0.223987	212.281	-98.1405	0.879285	0.421797	0.0155135	0.146908	-0.0095293	-0.106812	-0.0234297	0.709886	0.0267087	0.442443	0.054139	0.180575	0.0369779	0.029436	0.0329599	0.0309815	0.349889	0.401464	1	1	1	1	1	0.863776	0.855937	0.860282	0.554176	0.526334	1	0.821626	0.999983	0.999971	0.999977
IFI35	0.302918	1188.27	-586.137	7.7066	6.64151	-0.00382335	-0.285133	-0.0189228	-0.171469	0.00924309	0.810459	0.015177	0.371579	0.0578995	0.200296	0.0190842	0.0464613	0.390282	0.106812	0.732867	0.234579	1	1	1	1	1	0.829339	0.532151	0.743803	0.391955	0.628149	1	0.784258	0.999983	0.999971	0.999977
HEATR6	0.0908249	203.367	-93.6834	0.800852	-0.265581	-0.0109921	-0.072037	0.00953575	0.0285141	-0.00551017	0.737628	0.0269248	0.418151	0.0526245	0.183353	0.0368109	0.593524	0.145274	0.0328348	0.0241848	0.0224067	1	1	1	1	1	0.44106	0.703093	0.856208	0.876416	0.88101	1	0.802835	0.999983	0.999971	0.999977
PLEKHH3	0.301649	53.1417	-18.5709	0.0852481	-3.64964	-0.00224142	-0.328279	-0.0352873	0.232406	-0.0282042	2.65861	0.0863049	1.58652	0.177231	0.636899	0.140033	0.0379106	0.230433	0.0396425	0.133153	0.0405662	1	1	1	1	1	0.845623	0.631203	0.842181	0.715185	0.840378	1	0.794182	0.999983	0.999971	0.999977
MEF2A	0.154831	847.138	-415.569	4.9909	3.68748	-0.00810778	-0.14503	-0.0347705	0.0436811	-0.00481688	0.411056	0.0101573	0.199333	0.0296363	0.101914	0.0139868	2.52021	1.1682	1.37649	0.183705	0.118602	1	1	1	1	1	0.112396	0.279772	0.240699	0.668209	0.730555	1	0.751939	0.999983	0.999971	0.999977
TBC1D25	0.104519	397.137	-190.568	2.61536	1.33059	0.00564837	0.0337447	-0.0117971	0.0725643	-0.00654929	0.347658	0.0120998	0.201824	0.0251056	0.0864931	0.0162862	0.0623217	0.0250455	0.220806	0.703855	0.161714	1	1	1	1	1	0.802863	0.874254	0.638427	0.401491	0.687583	1	0.825752	0.999983	0.999971	0.999977
FTSJ1	0.0712829	409.358	-196.679	2.36787	1.99687	0.00155539	-0.267531	0.00212239	-0.0753531	-0.00324584	0.438054	0.0130221	0.24276	0.0320469	0.109222	0.017726	0.000574905	2.3809	0.0043861	0.475977	0.03353	1	1	1	1	1	0.980871	0.122827	0.947197	0.49025	0.85471	1	0.737429	0.999983	0.999971	0.999977
PRR11	0.13137	239.779	-111.889	1.15453	0.992101	0.0104481	-0.166735	0.0271988	-0.157232	-0.0199428	0.57499	0.0213753	0.373239	0.0432923	0.146321	0.0308086	0.00228074	1.6925	0.394711	1.15469	0.419014	1	1	1	1	1	0.96191	0.193272	0.529834	0.28257	0.51743	1	0.745131	0.999983	0.999971	0.999977
TTC7A	0.0595492	796.31	-390.155	4.63175	3.12181	0.0058416	-0.25869	-0.0245169	0.0694735	-0.00567057	0.356227	0.0074874	0.169156	0.0253673	0.0881955	0.0100352	0.28996	4.23174	0.934076	0.620506	0.3193	1	1	1	1	1	0.590246	0.0396748	0.333806	0.430859	0.572029	1	0.588184	0.999983	0.999971	0.999977
SRBD1	0.116603	370.382	-177.191	1.7871	1.84143	-0.019577	-0.232443	0.0277614	-0.142705	0.0119225	0.476839	0.0171218	0.275377	0.0351606	0.120007	0.0228463	1.3072	0.442333	0.623405	1.41405	0.272333	1	1	1	1	1	0.252902	0.505999	0.429785	0.234385	0.601771	1	0.777397	0.999983	0.999971	0.999977
IFT80	0.101992	159.973	-71.9864	0.572204	-0.165844	-0.0381965	-0.119687	0.0153167	-0.0572357	0.0170675	0.894107	0.0373113	0.519693	0.0655911	0.223798	0.0491753	1.38802	4.56937e-05	0.0545306	0.0654069	0.120461	1	1	1	1	1	0.23874	0.994607	0.815359	0.798146	0.728535	1	0.84122	0.999983	0.999971	0.999977
ERLEC1	0.14081	466.821	-225.41	2.55031	2.30088	0.000215417	-0.313168	0.00656078	-0.102983	-0.00613785	0.683135	0.0144569	0.331951	0.0493893	0.169197	0.0192653	0.116056	1.5373	0.017646	0.370466	0.101503	1	1	1	1	1	0.733352	0.21502	0.894321	0.54275	0.750033	1	0.7467	0.999983	0.999971	0.999977
NUP133	0.0765694	257.052	-120.526	1.12124	0.705515	0.000311177	-0.199046	0.0430062	-0.104551	-0.00602427	0.571016	0.0208834	0.342527	0.0417661	0.144841	0.0287468	0.0418052	1.05404	1.06027	0.521041	0.0439168	1	1	1	1	1	0.837992	0.304578	0.303155	0.470398	0.834008	1	0.751939	0.999983	0.999971	0.999977
DNAJA2	0.078191	619.528	-301.764	4.27362	3.16797	0.000215858	-0.125625	-0.000128993	-0.0278239	-0.00144517	0.286007	0.00837692	0.151368	0.020828	0.0718759	0.0113452	0.0107927	1.3672	3.83561e-05	0.149855	0.0162259	1	1	1	1	1	0.917258	0.242293	0.995059	0.698674	0.898639	1	0.751939	0.999983	0.999971	0.999977
BCL3	0.458411	979.656	-481.828	6.11525	3.59623	-0.0166313	0.295768	-0.164025	0.324063	-0.00222509	0.756191	0.020067	0.361623	0.053228	0.190712	0.0254372	2.27823	0.851775	9.49603	2.88738	0.00765171	1	1	1	1	1	0.131201	0.356051	0.00205917	0.0892758	0.930295	1	0.757445	0.0612557	0.811314	0.999977
FUNDC1	0.19596	191.613	-87.8064	0.727654	1.04655	-0.00154486	-0.160039	0.0463703	-0.295145	-0.0039034	0.749099	0.030453	0.497966	0.0586211	0.194226	0.0420303	0.0304016	0.307854	0.62571	2.30917	0.00862505	1	1	1	1	1	0.861582	0.579	0.428933	0.128613	0.926006	1	0.792324	0.999983	0.940957	0.999977
TGFBR3	0.536323	497.691	-240.845	2.05302	1.27454	0.02566	0.1881	0.0106678	-0.0333059	-0.0127173	1.12951	0.0203828	0.530753	0.0815947	0.280469	0.0273316	1.89636	0.0306983	0.0170933	0.0141017	0.216501	1	1	1	1	1	0.168486	0.860915	0.89598	0.905473	0.641719	1	0.822353	0.999983	0.999971	0.999977
NEDD4	0.203536	152.57	-68.2848	0.505264	-0.423267	0.00275839	0.101238	0.0429092	-0.10815	-0.021926	0.986425	0.0367747	0.566983	0.0728321	0.250693	0.0501147	0.137902	0.0322831	0.347101	0.186109	0.191421	1	1	1	1	1	0.710376	0.857408	0.555759	0.666175	0.661736	1	0.821663	0.999983	0.999971	0.999977
HDHD5	0.173658	694.851	-339.426	4.16013	3.73211	0.0110011	-0.153429	-0.02227	-0.114992	-0.0150484	0.848867	0.0167716	0.69018	0.0216078	0.193382	0.039015	0.389503	3.56951	1.06223	0.353595	0.148772	1	1	1	1	1	0.532561	0.0588498	0.302707	0.552085	0.699712	1	0.676564	0.999983	0.999971	0.999977
GUCY2C	0.582053	54.4827	-19.2414	0.0831338	-2.51024	0.00983089	0.466241	-0.00155652	-0.0699548	-0.0442806	2.58869	0.0962458	1.49893	0.19572	0.655089	0.136297	0.0348812	0.0133871	6.32469e-05	0.0114034	0.105549	1	1	1	1	1	0.851845	0.907888	0.993655	0.914958	0.74527	1	0.830104	0.999983	0.999971	0.999977
PHRF1	0.131158	413.881	-198.941	1.93342	1.72081	-0.00622942	-0.154921	0.0710816	-0.143507	-0.0105205	0.586121	0.0159569	0.296597	0.0425576	0.147782	0.0213511	1.35811	0.914095	2.78972	0.942971	0.242793	1	1	1	1	1	0.243865	0.33903	0.0948708	0.331515	0.622196	1	0.756351	0.868367	0.999971	0.999977
ELP1	0.108613	302.97	-143.485	1.33844	0.814849	0.00553754	-0.13287	0.0373568	-0.0746083	-0.0102675	0.569285	0.0164509	0.307545	0.0411896	0.142694	0.0222861	0.00259439	0.854713	0.822553	0.273377	0.212256	1	1	1	1	1	0.959377	0.355222	0.364435	0.601075	0.645005	1	0.757445	0.999983	0.999971	0.999977
TMEM260	0.0813563	174.141	-79.0704	0.674014	0.186184	-0.0157688	-0.0965409	0.0355696	-0.129282	0.00269257	0.801186	0.031815	0.477638	0.0595844	0.203378	0.0426412	0.463848	0.0484611	0.356364	0.404079	0.00398727	1	1	1	1	1	0.495831	0.825763	0.550533	0.52499	0.949651	1	0.816282	0.999983	0.999971	0.999977
EXOC5	0.0627337	272.35	-128.175	1.29145	0.76985	-0.00750626	-0.190525	0.0450163	-0.0855712	0.0133267	0.5382	0.0204796	0.309941	0.0391672	0.136052	0.0263857	0.00283738	0.134113	1.32098	0.395588	0.255099	1	1	1	1	1	0.957519	0.714205	0.250417	0.529376	0.613507	1	0.804625	0.999983	0.999971	0.999977
ZXDC	0.0451783	562.96	-273.48	3.35788	2.45281	-0.00235863	-0.201605	-0.0133413	0.00979623	-0.0054106	0.361448	0.00898088	0.183055	0.0257832	0.0895104	0.0123586	0.7387	2.57732	0.267745	0.0119776	0.191669	1	1	1	1	1	0.390078	0.108405	0.604848	0.912852	0.661531	1	0.737429	0.999983	0.999971	0.999977
JMJD6	0.244136	635.503	-309.751	3.75205	2.28055	-0.00434448	0.162249	-0.108326	0.174819	-0.00172956	0.490009	0.0136811	0.247425	0.0346998	0.120331	0.018473	0.329284	0.556889	9.74562	2.11065	0.00876591	1	1	1	1	1	0.566081	0.455517	0.0017975	0.146277	0.925406	1	0.769439	0.0553588	0.977429	0.999977
POLB	0.147239	344.864	-164.432	1.69652	2.22799	-0.00361021	-0.464858	0.0384115	-0.257034	-0.00246052	0.604998	0.0175614	0.347595	0.0447873	0.151658	0.0251615	0.148815	3.10373	0.73555	2.87242	0.00956268	1	1	1	1	1	0.69967	0.0781131	0.39109	0.0901095	0.9221	1	0.718229	0.999983	0.815189	0.999977
ST6GALNAC1	0.811983	93.0763	-38.5381	0.187052	0.435684	-0.0564047	-0.547438	0.135732	-0.489439	0.0227541	1.64404	0.0751075	1.06216	0.125732	0.429074	0.105313	0.732268	0.25106	1.16538	1.30117	0.0466828	1	1	1	1	1	0.392149	0.61633	0.280353	0.254	0.828939	1	0.793617	0.999983	0.999971	0.999977
GBA2	0.0592078	582.484	-283.242	3.93801	2.79623	-0.00429959	-0.0973768	-0.0114402	0.0130432	0.000476652	0.239103	0.00850133	0.137845	0.0175849	0.0597643	0.0112809	0.535911	0.863695	0.423244	0.0476303	0.00178533	1	1	1	1	1	0.464132	0.352707	0.515323	0.827239	0.966297	1	0.757445	0.999983	0.999971	0.999977
ST6GALNAC2	0.744532	122.741	-53.3704	0.287639	-0.679062	-0.0261205	0.731004	-0.100991	-0.0491873	-0.0113426	1.3562	0.0578208	0.797224	0.10709	0.33803	0.0778644	0.724641	1.3563	0.889336	0.0211736	0.0212202	1	1	1	1	1	0.394626	0.244179	0.345657	0.884307	0.884181	1	0.751939	0.999983	0.999971	0.999977
TESK2	0.134641	314.397	-149.199	1.73596	0.957778	-0.00691913	-0.0751885	-0.0501488	0.0571079	-0.00352016	0.461556	0.0168873	0.282744	0.0339528	0.114509	0.0239398	0.542342	0.28035	2.18157	0.248723	0.0216215	1	1	1	1	1	0.461464	0.596472	0.139672	0.617976	0.883098	1	0.793617	0.983637	0.999971	0.999977
CFAP20	0.0837317	317.882	-150.941	1.67566	1.24131	-0.0171143	-0.12239	-0.0316888	-0.00890641	0.00678062	0.436822	0.0166849	0.271581	0.0325426	0.108782	0.023092	1.41496	0.117713	0.948211	0.0067033	0.086222	1	1	1	1	1	0.234235	0.731528	0.330175	0.934747	0.769036	1	0.805835	0.999983	0.999971	0.999977
EIF2B3	0.0620251	230.609	-107.304	1.07816	0.902394	0.00330367	-0.340436	0.0317067	-0.144124	-0.0131804	0.567893	0.0212711	0.379204	0.0422969	0.144121	0.0314441	0.0325968	2.92195	0.561934	1.00004	0.175703	1	1	1	1	1	0.856724	0.0873824	0.453482	0.3173	0.675092	1	0.732056	0.999983	0.999971	0.999977
OSBPL3	0.189655	262.427	-123.213	0.963259	0.26334	-0.00577757	-0.123514	0.027555	-0.042237	0.00910077	0.735496	0.024306	0.401078	0.0536126	0.18553	0.03179	0.000584887	0.0257799	0.264161	0.0518272	0.081955	1	1	1	1	1	0.980705	0.872439	0.607276	0.819914	0.774665	1	0.8257	0.999983	0.999971	0.999977
RAD18	0.0544715	155.07	-69.5349	0.564331	0.104089	-0.00962177	-0.225831	0.0237394	-0.146367	0.0026753	0.861174	0.0339709	0.553818	0.0650658	0.218866	0.0471406	0.124441	0.26886	0.133118	0.447228	0.00322074	1	1	1	1	1	0.724267	0.604098	0.715221	0.503654	0.954743	1	0.793617	0.999983	0.999971	0.999977
ARHGAP10	0.233111	198.74	-91.3702	0.654171	0.350998	0.0204746	0.0266581	0.0965462	-0.265149	-0.00322464	0.8328	0.0305811	0.480999	0.0633132	0.217487	0.0386937	0.99104	3.20223e-05	2.32531	1.48632	0.00694516	1	1	1	1	1	0.319488	0.995485	0.127285	0.222789	0.933583	1	0.841318	0.957187	0.999971	0.999977
ING3	0.116342	353.102	-168.551	1.99205	1.10266	-0.0146969	-0.1413	-0.0838543	0.12224	0.00441322	0.407182	0.0150185	0.253244	0.0300837	0.099914	0.0212553	1.40974	0.334584	7.76942	1.49682	0.0431097	1	1	1	1	1	0.2351	0.562972	0.0053138	0.221161	0.835519	1	0.79034	0.135844	0.999971	0.999977
SEL1L	0.10104	470.158	-227.079	2.4897	2.11271	-0.000734809	-0.229899	0.0507014	-0.112203	-0.00614003	0.427692	0.012819	0.228119	0.0305457	0.104712	0.0174057	0.249184	2.49526	2.75512	1.1482	0.12444	1	1	1	1	1	0.61765	0.114189	0.0969438	0.283927	0.724268	1	0.737429	0.873721	0.999971	0.999977
TRIP13	0.558664	163.364	-73.682	0.464628	-0.34058	0.00576692	-0.496682	0.0227746	-0.0760224	-0.0325766	1.02629	0.0369887	0.694276	0.075322	0.257362	0.0597875	0.0568117	2.42465	0.0914234	0.0872562	0.296887	1	1	1	1	1	0.811608	0.11944	0.762375	0.767695	0.585841	1	0.737429	0.999983	0.999971	0.999977
HLTF	0.145393	134.357	-59.1787	0.418384	-0.141205	0.0118349	0.123036	0.108674	-0.281716	-0.0280879	1.07613	0.0408922	0.615698	0.0802171	0.280048	0.0545252	0.023623	0.0565687	1.83535	1.01194	0.265365	1	1	1	1	1	0.877848	0.812004	0.175497	0.314437	0.606458	1	0.81406	0.999983	0.999971	0.999977
CYBRD1	0.513321	369.933	-176.966	1.73377	0.469071	-0.0127985	-0.263136	-0.000422626	0.124063	0.0156795	0.618062	0.023885	0.363982	0.04316	0.152205	0.0317073	0.0600319	0.281716	9.58847e-05	0.664392	0.244538	1	1	1	1	1	0.806445	0.595579	0.992187	0.415014	0.620948	1	0.793617	0.999983	0.999971	0.999977
PDCD2	0.0924091	474.086	-229.043	2.77166	2.59046	-0.0103538	-0.314189	-0.0255644	-0.0869268	0.0107563	0.465865	0.0125623	0.246885	0.0338865	0.115459	0.0168569	0.273055	1.22257	0.569138	0.566832	0.407163	1	1	1	1	1	0.60129	0.268858	0.450602	0.45152	0.523413	1	0.751939	0.999983	0.999971	0.999977
EPN2	0.289595	87.558	-35.779	0.201564	-2.65129	0.000376405	0.0222823	0.00847121	0.136119	0.00239186	1.78339	0.060989	0.922593	0.122263	0.437381	0.0777389	0.00249747	0.00408274	0.00480064	0.0968532	0.00094666	1	1	1	1	1	0.960143	0.949053	0.944761	0.755639	0.975455	1	0.83471	0.999983	0.999971	0.999977
LIMS2	0.424653	121.159	-52.5796	0.325804	-0.219438	0.00360336	-0.182943	0.0790338	-0.261509	-0.0299896	1.22392	0.0475038	0.786826	0.0904525	0.313751	0.0699788	0.0905019	0.578031	0.763457	0.694711	0.183658	1	1	1	1	1	0.76354	0.447085	0.382249	0.404567	0.668249	1	0.768506	0.999983	0.999971	0.999977
ALDH3A2	0.0805411	395.393	-189.697	2.26884	1.74784	0.0018735	-0.375516	-0.0110093	-0.0221528	-0.00528628	0.367506	0.0130532	0.230588	0.0269639	0.0918163	0.0185673	0.00730056	6.60816	0.166706	0.0582129	0.0810598	1	1	1	1	1	0.931909	0.0101513	0.683056	0.809343	0.775866	1	0.281198	0.999983	0.999971	0.999977
TFRC	0.212161	438.569	-211.285	2.34345	1.07822	-0.0284089	0.0896239	0.0237627	0.0878265	0.0132668	0.534038	0.016616	0.268074	0.0389582	0.134314	0.0212497	3.83447	0.757561	0.372043	0.427569	0.389787	1	1	1	1	1	0.0502089	0.384093	0.541893	0.513184	0.532411	1	0.760205	0.999983	0.999971	0.999977
UBE2D1	0.293933	712.68	-348.34	4.06833	3.02274	-0.0123592	0.0122638	-0.0689992	0.063708	0.0101027	0.573169	0.0171042	0.289386	0.0413983	0.142075	0.0212113	0.322346	0.14562	2.77794	0.201074	0.226849	1	1	1	1	1	0.570201	0.702757	0.0955708	0.653856	0.63387	1	0.802835	0.871183	0.999971	0.999977
PALS1	0.1693	100.008	-42.0042	0.262972	-2.2046	0.0101629	-0.0930368	-0.0352769	0.162293	-0.0280949	1.4378	0.0462831	0.85409	0.100231	0.350548	0.0707004	0.00353951	0.296141	0.123873	0.214341	0.15791	1	1	1	1	1	0.952559	0.586312	0.724871	0.643386	0.691088	1	0.792494	0.999983	0.999971	0.999977
CHFR	0.0227001	700.23	-342.115	4.17579	3.36745	-0.00133546	-0.112429	0.0007525	-0.0686603	-0.00547915	0.280161	0.00665916	0.139619	0.0202992	0.0697831	0.00903827	0.940225	1.73307	0.00137422	0.968081	0.367499	1	1	1	1	1	0.33222	0.188019	0.970429	0.325159	0.544371	1	0.745131	0.999983	0.999971	0.999977
P4HA2	0.613776	43.7333	-13.8667	0.0543294	-3.56512	-0.0351845	0.275486	-0.076222	0.166477	-0.00695897	3.31515	0.12972	1.86209	0.24176	0.803766	0.181326	0.187912	0.0272373	0.0994009	0.0428993	0.00147289	1	1	1	1	1	0.66466	0.868915	0.75255	0.835915	0.969386	1	0.825056	0.999983	0.999971	0.999977
