## Supplementary Data File for "Peripheral blood mononuclear cell transcriptomic trajectories reveal dynamic regulation of inflammatory actors in delirium" (part 11 of 12)

### Sheet: GLMM_no_steroid time_x_delirium (continued)
	Dispersion	AIC	logLik	meanExp	(Intercept)	Time	Delirium	SOFA	WHO_score	Time:Delirium	se_(Intercept)	se_Time	se_Delirium	se_SOFA	se_WHO_score	se_Time:Delirium	Chisq_Time	Chisq_Delirium	Chisq_SOFA	Chisq_WHO_score	Chisq_Time:Delirium	Df_Time	Df_Delirium	Df_SOFA	Df_WHO_score	Df_Time:Delirium	P_Time	P_Delirium	P_SOFA	P_WHO_score	P_Time:Delirium	FDR Time	FDR Delirium	FDR SOFA	FDR WHO_score	FDR Time:Delirium
FCGR2B	0.221338	414.162	-199.081	2.0254	1.23566	-0.0150074	-0.719134	-0.0363585	0.0938782	0.0140505	0.671622	0.0174417	0.354703	0.047323	0.164698	0.0243526	0.411605	4.31631	0.590294	0.324901	0.332884	1	1	1	1	1	0.521156	0.0377486	0.442305	0.568677	0.563966	1	0.578106	0.999983	0.999971	0.999977
FBXW11	0.0299802	323.1	-153.55	1.88053	1.27875	-0.000114555	-0.0979432	0.0178366	-0.0459789	-0.00793991	0.385907	0.0142268	0.230646	0.0281285	0.0969494	0.0195135	0.207729	1.00888	0.402095	0.224919	0.165561	1	1	1	1	1	0.648553	0.31517	0.526009	0.635317	0.684087	1	0.75301	0.999983	0.999971	0.999977
DERL2	0.13265	565.711	-274.855	3.38902	2.78305	-0.016588	-0.256524	-0.0354865	-0.0161074	0.0107411	0.531679	0.0125703	0.259329	0.0383869	0.131387	0.0163523	1.6134	0.583533	0.854598	0.0150296	0.431464	1	1	1	1	1	0.204015	0.444931	0.355255	0.902428	0.511271	1	0.767511	0.999983	0.999971	0.999977
PVR	0.141985	190.307	-87.1533	0.746442	-0.258893	-0.0068502	-0.450994	-0.014009	0.0363415	0.00617734	0.761969	0.0277663	0.492989	0.0548741	0.188723	0.0399856	0.0377026	1.31031	0.0651748	0.0370815	0.0238668	1	1	1	1	1	0.846042	0.252338	0.798496	0.847299	0.877224	1	0.751939	0.999983	0.999971	0.999977
SCARB1	0.100409	350.079	-167.039	1.81874	0.932153	-0.00308887	-0.215281	-0.0569723	0.0905807	0.00529657	0.461508	0.0157751	0.273758	0.0334064	0.113391	0.0216233	0.000469839	0.714251	2.9085	0.638143	0.0599993	1	1	1	1	1	0.982707	0.398036	0.088114	0.424384	0.806497	1	0.762027	0.844726	0.999971	0.999977
PANX2	0.86182	61.0838	-22.5419	0.0941706	-3.3625	-0.00449738	0.430976	-0.120527	0.242366	-0.0243674	2.52573	0.0863629	1.44363	0.187141	0.611368	0.126122	0.0675699	0.052238	0.414796	0.157158	0.0373282	1	1	1	1	1	0.794908	0.819214	0.519545	0.691787	0.846798	1	0.815517	0.999983	0.999971	0.999977
ALPK1	0.380578	447.031	-215.515	2.08942	2.17712	-0.0210633	0.0885648	0.0144177	-0.139322	-0.0119526	0.725991	0.0203538	0.36382	0.0523942	0.180777	0.0277922	4.02562	4.33027e-05	0.0757221	0.593952	0.184962	1	1	1	1	1	0.0448141	0.99475	0.783181	0.440895	0.667143	1	0.84122	0.999983	0.999971	0.999977
LLGL2	0.194619	484.568	-234.284	2.43575	2.23589	0.00265701	0.189459	0.0217504	-0.152972	0.000906727	0.641154	0.0154141	0.320966	0.04719	0.159608	0.0197652	0.111957	0.503187	0.212439	0.918576	0.00210451	1	1	1	1	1	0.737927	0.478103	0.644863	0.337849	0.96341	1	0.773425	0.999983	0.999971	0.999977
PDE8A	0.142645	285.982	-134.991	1.12602	0.351908	-0.0204512	-0.493866	0.00535665	0.0434882	0.01114	0.673567	0.0221338	0.379343	0.0478754	0.166956	0.0306711	0.923416	1.94968	0.0125188	0.0678482	0.131921	1	1	1	1	1	0.33658	0.162622	0.910913	0.794496	0.716449	1	0.745131	0.999983	0.999971	0.999977
SMARCE1	0.333664	143.319	-63.6597	0.371865	-1.44309	-0.00781215	-0.523159	0.0395137	0.0743041	0.00417645	1.18657	0.0392472	0.661297	0.0809176	0.293133	0.0550821	0.0432014	1.04323	0.238457	0.0642533	0.00574901	1	1	1	1	1	0.835347	0.307071	0.625323	0.799896	0.939561	1	0.751939	0.999983	0.999971	0.999977
DHRS9	0.785373	376.968	-180.484	1.43699	2.57625	-0.0295273	0.240832	0.0381916	-0.363419	-0.0189444	0.0126674	0.0114369	0.47154	0.0121412	0.0123363	0.0310884	9.12232	0.0536683	9.89494	867.855	0.371332	1	1	1	1	1	0.0025251	0.816799	0.00165734	9.54874e-191	0.542279	0.163619	0.815223	0.0517731	1.08681e-188	0.999977
PTGS2	0.801498	550.579	-267.29	2.34753	1.26445	-0.0475776	-0.0338992	-0.14171	0.287454	0.0181579	1.02081	0.0299932	0.517803	0.0738739	0.250156	0.0393925	3.66965	0.0577444	3.67979	1.32043	0.212472	1	1	1	1	1	0.0554118	0.810097	0.0550759	0.250516	0.644837	1	0.81406	0.693902	0.999971	0.999977
IGF2BP2	1.38324	412.06	-198.03	1.5645	-1.54458	0.000446456	-0.00589022	-0.00578825	0.458716	-0.00796627	1.16658	0.0281084	0.606523	0.0838518	0.286896	0.039497	0.033261	0.0204364	0.00476508	2.55646	0.0406801	1	1	1	1	1	0.855288	0.886325	0.944966	0.109844	0.840157	1	0.827057	0.999983	0.885317	0.999977
MAP3K13	0.124038	309.308	-146.654	1.6778	1.47666	-0.00149954	-0.0839435	-0.0181622	-0.0849659	-0.010962	0.451759	0.017425	0.290474	0.0341504	0.113308	0.0244913	0.346313	0.741949	0.282842	0.562304	0.200333	1	1	1	1	1	0.556208	0.389037	0.594844	0.453334	0.654452	1	0.760469	0.999983	0.999971	0.999977
ST6GAL1	0.156413	740.601	-362.3	3.90991	3.14973	0.0283433	-0.040301	0.0655358	-0.124569	-0.0436969	0.614469	0.065622	0.765159	0.0495457	0.204179	0.0962296	0.0225841	2.23304	1.74962	0.372217	0.206198	1	1	1	1	1	0.880544	0.135088	0.185924	0.541798	0.649764	1	0.740021	0.999983	0.999971	0.999977
EED	0.070321	331.928	-157.964	1.61065	1.43781	-0.00776397	-0.198494	0.0186935	-0.113395	0.00860611	0.519962	0.0171786	0.294968	0.0384827	0.130741	0.0227686	0.0641356	0.31407	0.235968	0.752254	0.14287	1	1	1	1	1	0.800075	0.575193	0.627134	0.385763	0.705444	1	0.791299	0.999983	0.999971	0.999977
TSG101	0.290136	597.326	-290.663	3.93805	2.43693	-0.00211067	0.0203644	-0.016385	0.0728859	0.00116767	0.378546	0.015014	0.228065	0.0279805	0.0947486	0.0197523	0.0218219	0.037252	0.342911	0.591755	0.00349466	1	1	1	1	1	0.882562	0.846953	0.558154	0.441741	0.95286	1	0.819125	0.999983	0.999971	0.999977
BCS1L	0.0998344	206.333	-95.1663	0.906286	0.420217	0.0106581	-0.125575	-0.00105007	-0.0862692	-0.0229993	0.653179	0.0238251	0.431455	0.0491215	0.164787	0.035412	3.19448e-05	1.17253	0.000456974	0.274073	0.421822	1	1	1	1	1	0.99549	0.278881	0.982945	0.600613	0.516029	1	0.751939	0.999983	0.999971	0.999977
DPP8	0.0439102	400.934	-192.467	2.25211	1.84154	-0.00777398	-0.147773	0.0229752	-0.0792002	-0.00163381	0.403252	0.0132487	0.220944	0.0292355	0.101201	0.017729	1.02348	0.884816	0.617586	0.612472	0.0084925	1	1	1	1	1	0.311695	0.346886	0.431946	0.433859	0.926575	1	0.756793	0.999983	0.999971	0.999977
SLC24A1	0.225806	57.8279	-20.914	0.100093	-2.28606	-0.0172756	-0.430461	0.0380634	-0.0608554	0.0175492	2.35273	0.0907213	1.42711	0.168235	0.589329	0.122045	0.0155881	0.079317	0.0511898	0.0106631	0.0206762	1	1	1	1	1	0.900641	0.778225	0.821006	0.917755	0.885664	1	0.810732	0.999983	0.999971	0.999977
ZNF532	0.39597	144.705	-64.3524	0.350456	-1.45908	-0.004719	-0.368584	-0.0117643	0.126653	-0.0236732	1.17543	0.0373048	0.69483	0.0820916	0.290161	0.0599423	0.234245	1.17757	0.020537	0.190527	0.155972	1	1	1	1	1	0.628394	0.277852	0.886047	0.662479	0.692892	1	0.751939	0.999983	0.999971	0.999977
SCARF1	0.476908	271.711	-127.856	0.974868	1.77174	-0.0263723	-0.455239	0.0336162	-0.30718	0.0108036	1.00351	0.0308313	0.557188	0.0750914	0.250926	0.0428148	0.954204	0.697241	0.200409	1.49863	0.0636715	1	1	1	1	1	0.328651	0.403712	0.654391	0.220882	0.800784	1	0.762268	0.999983	0.999971	0.999977
HACD3	0.110509	244.326	-114.163	1.09302	1.15089	-0.00137255	-0.158119	0.0817744	-0.241768	-0.00313982	0.59308	0.0231803	0.35781	0.0444922	0.153011	0.0307098	0.0447439	0.528803	3.37805	2.49663	0.0104534	1	1	1	1	1	0.832476	0.46711	0.0660701	0.11409	0.918565	1	0.770711	0.754617	0.899054	0.999977
TUBE1	0.104207	181.702	-82.8508	0.687788	0.286591	-0.0143467	-0.196125	0.0082464	-0.110332	0.00394203	0.769949	0.0304524	0.492093	0.0580995	0.194573	0.0422683	0.346268	0.217715	0.0201457	0.32154	0.00869784	1	1	1	1	1	0.556233	0.640786	0.887131	0.570684	0.925695	1	0.794707	0.999983	0.999971	0.999977
ACTR6	0.156127	358.934	-171.467	1.74413	2.30589	-0.0131014	-0.307159	0.0419436	-0.265139	0.0123653	0.587383	0.0188265	0.331821	0.0436887	0.147793	0.0247327	0.237061	0.613781	0.921708	3.21839	0.249958	1	1	1	1	1	0.626337	0.433368	0.337027	0.0728154	0.617104	1	0.765806	0.999983	0.729032	0.999977
SRI	0.13626	600.991	-292.495	3.69288	3.22846	-0.0041483	-0.0017636	-0.0409604	-0.0763911	-0.000468267	0.457344	0.0122533	0.230705	0.0330825	0.113057	0.0157716	0.330454	0.000814258	1.53296	0.45655	0.000881529	1	1	1	1	1	0.565392	0.977235	0.215668	0.499241	0.976314	1	0.83784	0.999983	0.999971	0.999977
NUP37	0.133773	248.554	-116.277	1.1227	1.08668	0.00304558	-0.330533	0.0407712	-0.175936	-0.00785809	0.57808	0.0221241	0.377591	0.0432252	0.147286	0.0313207	0.00353141	2.29227	0.88968	1.42687	0.0629464	1	1	1	1	1	0.952613	0.13002	0.345564	0.232276	0.801898	1	0.737429	0.999983	0.999971	0.999977
SEMA3C	0.252097	221.713	-102.856	0.834151	-0.282777	-0.030263	0.159344	-0.0690762	0.122859	0.0139486	0.766325	0.0292522	0.422336	0.0568132	0.189732	0.0383413	1.39607	0.712765	1.47828	0.419311	0.132352	1	1	1	1	1	0.237383	0.398528	0.224043	0.517281	0.716006	1	0.762027	0.999983	0.999971	0.999977
ACAT1	0.108737	287.24	-135.62	1.39383	1.47864	0.000283872	-0.173234	0.0428485	-0.196649	-0.00810077	0.551549	0.0197874	0.328242	0.0412502	0.139984	0.0269304	0.0955986	0.99593	1.07899	1.97343	0.0904828	1	1	1	1	1	0.757177	0.318297	0.298923	0.160084	0.763564	1	0.753274	0.999983	0.999971	0.999977
GRAMD4	0.0644523	379.86	-181.93	2.1068	1.34067	-0.00213503	-0.244223	-0.029333	0.0401411	-0.00282816	0.456122	0.0136272	0.253465	0.0331456	0.112996	0.0189511	0.149025	1.83776	0.783179	0.126199	0.022271	1	1	1	1	1	0.699469	0.175214	0.376171	0.722406	0.881369	1	0.745131	0.999983	0.999971	0.999977
CELSR1	0.532345	90.9615	-37.4807	0.187803	-1.63284	-0.0990088	0.313914	0.0602572	-0.00735608	-0.0138741	1.80965	0.0842679	0.841131	0.12611	0.448365	0.116135	3.42124	0.145387	0.228307	0.000269171	0.0142721	1	1	1	1	1	0.0643626	0.702983	0.632782	0.98691	0.904906	1	0.802835	0.999983	0.999971	0.999977
SLC25A40	0.190074	224.829	-104.414	0.966831	0.462753	0.00489314	0.261628	-0.00567058	-0.0857978	-0.0204306	0.680426	0.0258973	0.398976	0.051337	0.172487	0.034962	0.14134	0.116322	0.012201	0.247423	0.341483	1	1	1	1	1	0.706952	0.733058	0.912046	0.618896	0.558974	1	0.805835	0.999983	0.999971	0.999977
TIMM21	0.169395	210.04	-97.0202	0.840735	0.705333	-0.004539	-0.393335	0.0392892	-0.166351	-0.0040993	0.695294	0.0269312	0.458225	0.0518723	0.176807	0.0385734	0.118414	1.77155	0.573689	0.885213	0.0112939	1	1	1	1	1	0.730761	0.18319	0.448797	0.346778	0.915366	1	0.745131	0.999983	0.999971	0.999977
ADD2	0.794241	133.279	-58.6393	0.349649	-2.82831	-0.0343519	0.171556	-0.00558625	0.322816	0.0185053	1.51902	0.0541323	0.695394	0.100682	0.365959	0.0653126	0.517957	0.330043	0.00307851	0.77812	0.0802782	1	1	1	1	1	0.471714	0.565634	0.955753	0.377717	0.776921	1	0.790737	0.999983	0.999971	0.999977
FOSL2	0.22986	881.549	-432.774	4.98526	2.77808	-0.00454642	-0.0691582	-0.0855782	0.263707	-0.00350061	0.627359	0.0127093	0.293277	0.044717	0.154875	0.0166553	0.650278	0.138776	3.66253	2.8992	0.0441758	1	1	1	1	1	0.420013	0.709501	0.0556491	0.0886233	0.833527	1	0.803627	0.694945	0.808365	0.999977
PLD1	0.326249	268.259	-126.13	1.06003	-0.0932189	-0.0118862	-0.0505359	0.0194204	0.0763455	-0.017033	0.697893	0.0241037	0.374819	0.0490083	0.172897	0.0336036	1.55386	0.422588	0.157028	0.194982	0.256927	1	1	1	1	1	0.212567	0.515649	0.691908	0.658802	0.612239	1	0.779516	0.999983	0.999971	0.999977
BCAP29	0.0830387	391.18	-187.59	2.26948	1.76734	-0.00739694	-0.168535	-0.0192104	-0.0243485	0.00448858	0.355295	0.0136202	0.218712	0.0262905	0.0887947	0.0184045	0.295361	0.715571	0.53392	0.0751921	0.0594796	1	1	1	1	1	0.586806	0.397601	0.464963	0.783922	0.80732	1	0.762027	0.999983	0.999971	0.999977
EXOSC7	0.0714144	215.005	-99.5027	1.01973	1.0718	-0.00239631	-0.213914	0.0425077	-0.207069	-0.0128885	0.596188	0.0232753	0.39134	0.0451837	0.152363	0.0336242	0.269962	1.34507	0.885058	1.84702	0.146927	1	1	1	1	1	0.603358	0.246143	0.34682	0.17413	0.701489	1	0.751939	0.999983	0.999971	0.999977
MKRN2	0.0819809	298.469	-141.234	1.53696	1.59245	-0.00120882	-0.193922	0.0531319	-0.197836	-0.00287053	0.461851	0.0178199	0.28688	0.0345989	0.118416	0.0242281	0.0542701	1.16823	2.35822	2.79119	0.0140374	1	1	1	1	1	0.815793	0.279765	0.124624	0.0947838	0.905688	1	0.751939	0.952699	0.842244	0.999977
REXO2	0.409829	398.391	-191.196	1.95795	-0.0254328	-0.011748	-0.319106	-0.0357009	0.296006	0.0162756	0.523704	0.0194856	0.325196	0.0375328	0.126507	0.0258738	0.0373645	0.571358	0.904769	5.47482	0.395686	1	1	1	1	1	0.846725	0.44972	0.341506	0.0192923	0.529325	1	0.768807	0.999983	0.309457	0.999977
RBMS2	0.256911	173.128	-78.564	0.53286	-1.30651	0.00452131	-0.293098	-0.0504426	0.196327	-0.0214536	0.951055	0.0292469	0.575824	0.0667653	0.23268	0.0468859	0.0303884	1.32333	0.570811	0.711937	0.209371	1	1	1	1	1	0.861612	0.249996	0.449937	0.398802	0.647261	1	0.751939	0.999983	0.999971	0.999977
MLH1	0.0385263	348.902	-166.451	2.04475	1.78359	0.00891435	-0.257422	0.0363328	-0.129293	-0.0120446	0.353193	0.0129071	0.224813	0.0261504	0.0897775	0.0183132	0.0999641	5.35284	1.93037	2.07402	0.43257	1	1	1	1	1	0.751873	0.0206885	0.164717	0.149826	0.510731	1	0.453044	0.999983	0.985629	0.999977
UNG	0.226989	298.884	-141.442	1.3172	2.27915	-0.00166224	-0.00740817	0.107619	-0.423641	-0.0140792	0.566904	0.0229514	0.347977	0.0438406	0.14706	0.0303242	0.432118	0.2362	6.02592	8.29867	0.215566	1	1	1	1	1	0.510952	0.626964	0.0140973	0.00396742	0.64244	1	0.794182	0.280852	0.0786811	0.999977
FMO4	0.106875	65.2077	-24.6039	0.13005	-1.90243	0.00690812	-0.346425	0.00392319	-0.0782992	-0.0012515	1.96394	0.0719068	1.32736	0.147011	0.495608	0.103681	0.015118	0.152216	0.000712166	0.0249596	0.000145701	1	1	1	1	1	0.902142	0.696427	0.97871	0.874468	0.990369	1	0.80277	0.999983	0.999971	0.999977
KLHL20	0.0756912	266.375	-125.188	1.22603	1.0009	-0.0165061	-0.188362	0.0336479	-0.113748	0.00261972	0.572403	0.0215838	0.334569	0.0418001	0.144024	0.028991	1.11386	0.460901	0.647981	0.623759	0.00816552	1	1	1	1	1	0.291244	0.497203	0.420835	0.429654	0.927999	1	0.775825	0.999983	0.999971	0.999977
PLXNA2	0.335068	137.108	-60.5538	0.385126	-1.32439	-0.0287853	-0.549906	-0.0267057	0.134425	0.0162085	1.15926	0.0421048	0.708803	0.0808287	0.283323	0.0611941	0.482676	0.670479	0.109163	0.22511	0.0701563	1	1	1	1	1	0.487213	0.412885	0.741099	0.635173	0.791109	1	0.763036	0.999983	0.999971	0.999977
ANKRD13A	0.162672	798.831	-391.415	5.12504	4.0497	-0.00687579	0.0822376	-0.0221482	-0.051372	-0.00347901	0.476245	0.0115671	0.229516	0.0341035	0.118825	0.015066	1.50804	0.0778481	0.421771	0.186911	0.0533232	1	1	1	1	1	0.219438	0.780235	0.516054	0.6655	0.817378	1	0.810732	0.999983	0.999971	0.999977
TPD52	0.399015	286.456	-135.228	1.0938	0.414639	-0.0160265	-0.750917	-0.00102615	0.0206016	0.0182187	0.953259	0.0266731	0.51672	0.0681873	0.23517	0.0363512	0.117124	2.06258	0.000226471	0.00767427	0.251186	1	1	1	1	1	0.732175	0.150955	0.987993	0.930192	0.616241	1	0.74354	0.999983	0.999971	0.999977
GPATCH1	0.0676976	173.934	-78.9672	0.669092	0.317654	0.01182	-0.100813	0.0410024	-0.183457	-0.0228249	0.770578	0.0286602	0.498714	0.0583699	0.197874	0.041449	0.00142549	0.729958	0.493448	0.85959	0.303242	1	1	1	1	1	0.969883	0.392897	0.482393	0.353854	0.581857	1	0.760892	0.999983	0.999971	0.999977
ICAM3	0.23983	629.573	-306.786	3.53977	2.66788	0.0126127	0.267015	-0.0362837	0.000608565	-0.032001	2.20433	0.0298182	0.361057	0.153522	0.616409	0.0485003	0.477184	0.112409	0.0558572	9.74711e-07	0.435349	1	1	1	1	1	0.489701	0.737418	0.813168	0.999212	0.509376	1	0.805835	0.999983	0.999971	0.999977
NT5C2	0.115064	675.669	-329.835	3.68058	2.66237	-0.00130639	-0.140234	0.00215088	0.0108544	-0.00387311	0.375423	0.00985719	0.190886	0.0272743	0.0937294	0.0140032	0.247943	1.24681	0.00621904	0.0134109	0.0765004	1	1	1	1	1	0.618527	0.264162	0.937143	0.907807	0.782097	1	0.751939	0.999983	0.999971	0.999977
ARHGEF1	0.0351228	1524.08	-754.04	9.03232	6.88159	-0.00903108	-0.0715002	-0.0152631	-0.0665346	0.000601586	0.34923	0.00503689	0.154932	0.0248727	0.0862341	0.00648854	7.48208	0.208498	0.376563	0.5953	0.00859608	1	1	1	1	1	0.00623161	0.647947	0.539448	0.440377	0.92613	0.345875	0.795058	0.999983	0.999971	0.999977
USP33	0.0721901	655.092	-319.546	4.12868	3.22802	-0.00622972	-0.0515027	0.0375548	-0.0878799	-0.00148438	0.381042	0.00877109	0.184029	0.0275093	0.0949141	0.0114014	1.59272	0.155041	1.86368	0.85727	0.0169503	1	1	1	1	1	0.206937	0.693764	0.172201	0.354504	0.896413	1	0.80254	0.999983	0.999971	0.999977
EXOSC5	0.143633	551.505	-267.753	3.17106	3.2336	0.00355899	-0.251755	-0.00968386	-0.171377	-0.0081103	0.572439	0.012983	0.286589	0.0414373	0.141425	0.0174408	0.0124065	1.66828	0.0546152	1.46842	0.216243	1	1	1	1	1	0.911312	0.196489	0.815219	0.225594	0.641918	1	0.745131	0.999983	0.999971	0.999977
FAM76B	0.0590751	516.24	-250.12	3.05307	2.20899	-0.0186846	-0.262531	-0.0385798	0.0499328	0.0114982	2.1452	0.0658493	0.72775	0.056619	0.376896	0.108379	2.59296	1.09176	0.464295	0.0175521	0.0112556	1	1	1	1	1	0.107339	0.296083	0.495623	0.894601	0.915509	1	0.751939	0.999983	0.999971	0.999977
POLD3	0.049942	326.268	-155.134	1.87454	1.68054	0.00836642	-0.16407	0.054373	-0.163092	-0.0133806	0.389612	0.0145914	0.240157	0.0287531	0.0993487	0.0200592	0.0150544	2.74839	3.576	2.69489	0.444964	1	1	1	1	1	0.902347	0.0973523	0.0586201	0.100671	0.504736	1	0.737158	0.707169	0.858205	0.999977
GPR137B	0.197406	194.773	-89.3867	0.731174	0.0178977	0.0026983	-0.0398328	0.0135607	-0.0796161	0.00313405	0.786737	0.0291831	0.471728	0.0586845	0.199545	0.0385485	0.0576563	0.00145341	0.0533972	0.159191	0.00660992	1	1	1	1	1	0.810239	0.969589	0.817254	0.689902	0.935202	1	0.837005	0.999983	0.999971	0.999977
SLC25A43	0.0676959	188.262	-86.1309	0.803307	-0.361866	-0.00041438	-0.238785	-0.0401618	0.0773386	-0.00151372	0.72274	0.0256208	0.460782	0.0526919	0.178223	0.0369231	0.00400334	0.604189	0.580951	0.188306	0.00168073	1	1	1	1	1	0.94955	0.436984	0.44594	0.66433	0.967299	1	0.765806	0.999983	0.999971	0.999977
UBE2A	0.122897	714.989	-349.495	4.54866	3.66773	-0.00575928	-0.049166	-0.0216408	-0.0516646	-0.00160553	0.613864	0.0173771	0.217893	0.0553608	0.17532	0.0201618	0.845327	0.122679	0.152807	0.0868405	0.00634128	1	1	1	1	1	0.357878	0.726147	0.695868	0.768233	0.93653	1	0.805835	0.999983	0.999971	0.999977
FGFR1	0.251783	288.183	-136.092	1.22314	0.289228	0.0132806	0.0487286	-0.0209529	0.0401922	-0.0169125	0.61322	0.0212729	0.356783	0.0434111	0.150886	0.0293006	0.0873629	0.154086	0.232962	0.070956	0.333168	1	1	1	1	1	0.767557	0.694661	0.629336	0.78995	0.563799	1	0.80254	0.999983	0.999971	0.999977
CST7	0.380033	1061.31	-522.655	6.5192	5.14281	-0.0212531	1.02716	-0.0906841	-0.0137605	-0.00067931	0.696442	0.018368	0.344404	0.0498882	0.171817	0.0237892	3.80789	12.2529	3.3042	0.00641413	0.000815409	1	1	1	1	1	0.0510117	0.000464535	0.069103	0.936167	0.977219	1	0.0177829	0.76269	0.999971	0.999977
MCCC1	0.0250023	383.067	-183.533	2.2012	1.78893	-0.00517314	-0.278597	0.00736729	-0.0606239	0.000728244	0.410065	0.0127374	0.230128	0.0295968	0.102138	0.0174601	0.306013	2.31051	0.0619622	0.352299	0.00173964	1	1	1	1	1	0.580137	0.128502	0.803421	0.552815	0.966731	1	0.737429	0.999983	0.999971	0.999977
LAMP3	1.11842	123.798	-53.8988	0.251943	0.62507	0.0139058	-1.13608	0.0847196	-0.471399	0.000856234	1.52497	0.0482066	1.19366	0.11613	0.389323	0.0822155	0.13385	1.81521	0.532209	1.46607	0.000108462	1	1	1	1	1	0.714473	0.177884	0.465679	0.225966	0.991691	1	0.745131	0.999983	0.999971	0.999977
NEBL	2.29833	53.1024	-18.5512	0.0643003	-6.55445	-0.0237816	2.58622	-0.530642	0.986782	-0.0535311	4.08927	0.117504	2.02011	0.308623	0.89571	0.165769	0.407908	1.93806	2.95628	1.21369	0.104281	1	1	1	1	1	0.523033	0.16388	0.0855446	0.270603	0.746752	1	0.745131	0.834346	0.999971	0.999977
HOXA9	0.409791	39.6141	-11.8071	0.0462663	-3.62765	0.00744158	0.340768	-0.00511636	0.036811	-0.0387974	3.59687	0.127534	2.00325	0.260026	0.894537	0.180116	0.0190558	0.000761138	0.000387159	0.0016934	0.0463983	1	1	1	1	1	0.890207	0.97799	0.984302	0.967176	0.829453	1	0.83784	0.999983	0.999971	0.999977
P2RY10	0.284147	257.271	-120.635	0.95965	0.112584	0.00184612	-0.328246	-0.0302768	0.0452293	-0.00489721	0.812445	0.0243813	0.466362	0.0573912	0.19947	0.0347718	0.00108158	1.09986	0.278311	0.0514142	0.0198354	1	1	1	1	1	0.973764	0.294296	0.597811	0.820621	0.887998	1	0.751939	0.999983	0.999971	0.999977
NRDC	0.113644	898.608	-441.304	6.54441	4.75622	-0.00738352	0.120641	-0.0102531	-0.0158666	-0.00286411	0.258678	0.00868433	0.139162	0.0186327	0.0646259	0.0113714	2.64884	0.881714	0.302799	0.0602771	0.063438	1	1	1	1	1	0.103626	0.347733	0.582133	0.806058	0.801142	1	0.756906	0.999983	0.999971	0.999977
SDF4	0.110454	995.976	-489.988	6.54639	5.23816	-0.00616183	-0.110989	-0.0384442	-0.0617706	0.000442068	0.527595	0.00948659	0.241196	0.0376467	0.130097	0.0120711	1.00467	0.235601	1.04282	0.225438	0.00134118	1	1	1	1	1	0.316184	0.627401	0.307167	0.634927	0.970786	1	0.794182	0.999983	0.999971	0.999977
TP73	0.432269	68.2348	-26.1174	0.127291	-2.92666	0.0151565	-0.196416	0.00371694	0.118381	-0.0416431	2.14276	0.0685366	1.25964	0.145229	0.523443	0.108319	0.00110593	0.356449	0.000655037	0.0511477	0.147801	1	1	1	1	1	0.973471	0.550485	0.979581	0.821078	0.700645	1	0.788602	0.999983	0.999971	0.999977
UBE2D4	0.0556386	168.612	-76.3061	0.654306	-0.155466	0.0223936	-0.106977	-0.0154812	-0.0600312	-0.0261184	0.7799	0.0270155	0.527838	0.0592374	0.196933	0.0410191	0.293987	0.933169	0.0682998	0.092922	0.405435	1	1	1	1	1	0.587677	0.334041	0.793829	0.760495	0.524296	1	0.753274	0.999983	0.999971	0.999977
FKBP7	0.323891	32.4814	-8.24068	0.0299871	-4.11021	-0.0109751	-0.677421	-0.0109432	0.111409	-0.00963778	4.33018	0.151079	2.90194	0.295947	1.0521	0.248825	0.0149677	0.133432	0.00136729	0.0112133	0.00150025	1	1	1	1	1	0.902628	0.7149	0.970503	0.915667	0.969103	1	0.804716	0.999983	0.999971	0.999977
SLC1A3	0.480451	65.6355	-24.8177	0.115866	-2.52028	0.0173613	0.511459	0.0145373	-0.020714	-0.0562557	2.23423	0.0783474	1.21932	0.163031	0.562092	0.111566	0.0381577	0.00838902	0.00795101	0.00135804	0.254256	1	1	1	1	1	0.845127	0.927023	0.928948	0.970603	0.614094	1	0.832088	0.999983	0.999971	0.999977
XRCC5	0.0807702	935.801	-459.9	5.93519	4.97275	-0.00274595	-0.0906649	0.00405634	-0.137168	-0.00394617	0.475678	0.00829472	0.216158	0.0340069	0.117604	0.0106282	0.94705	0.370373	0.0142277	1.36038	0.137859	1	1	1	1	1	0.330471	0.542801	0.905054	0.243472	0.710419	1	0.786571	0.999983	0.999971	0.999977
RAPGEF3	0.24527	57.2216	-20.6108	0.0993488	-1.99062	0.0333914	0.203268	-0.00736775	-0.155464	-0.0367312	2.22797	0.0791079	1.4881	0.176296	0.572933	0.11568	0.0785138	0.0200407	0.00174657	0.0736293	0.100822	1	1	1	1	1	0.779322	0.887424	0.966665	0.786124	0.750846	1	0.827518	0.999983	0.999971	0.999977
DUSP13	1.68412	199.393	-91.6963	0.491887	1.21841	-0.0261024	0.398083	0.110193	-0.433402	-0.01708	1.29256	0.0548487	0.691295	0.0934733	0.333033	0.0711321	1.07223	0.351384	1.38974	1.69359	0.0576562	1	1	1	1	1	0.300443	0.553331	0.23845	0.193129	0.81024	1	0.788826	0.999983	0.999971	0.999977
FDFT1	0.200823	734.343	-359.172	5.20465	3.43601	0.00735781	-0.124901	-0.0027179	0.0450467	-0.00738743	0.300596	0.0113775	0.18586	0.0227423	0.0761297	0.0151864	0.181594	2.04057	0.0142822	0.350121	0.236634	1	1	1	1	1	0.670007	0.153152	0.904873	0.554044	0.626648	1	0.744691	0.999983	0.999971	0.999977
OPHN1	0.721083	36.0087	-10.0043	0.0340908	-4.03547	0.0341904	0.668546	0.0438448	-0.0338969	-0.0618214	4.29863	0.144034	2.22278	0.308242	1.08627	0.193616	2.00313e-05	0.0108642	0.0202326	0.000973744	0.101952	1	1	1	1	1	0.996429	0.916986	0.886889	0.975106	0.7495	1	0.830995	0.999983	0.999971	0.999977
DDX1	0.0810835	403.728	-193.864	2.22328	2.24323	0.00129	-0.245425	0.0497239	-0.189029	-0.00856746	0.49336	0.0142334	0.265818	0.0362259	0.123891	0.0191034	0.138591	2.16443	1.88405	2.32797	0.201133	1	1	1	1	1	0.709686	0.141237	0.169874	0.127067	0.653808	1	0.742257	0.999983	0.934374	0.999977
MOXD1	0.781179	43.137	-13.5685	0.0517542	-3.30362	0.0124812	-0.238596	-0.0183983	0.0339091	-0.0390383	3.23317	0.109627	2.16395	0.233629	0.800511	0.183531	0.00037409	0.136486	0.00620158	0.00179431	0.0452441	1	1	1	1	1	0.984569	0.7118	0.937231	0.966212	0.831556	1	0.803851	0.999983	0.999971	0.999977
STX7	0.108929	645.629	-314.815	4.14864	3.19164	-0.0103626	-0.00481968	0.0203632	-0.0501603	-0.00864672	0.324935	0.0105203	0.170481	0.0231214	0.0792543	0.0136522	5.69202	0.297084	0.775649	0.400567	0.401139	1	1	1	1	1	0.0170422	0.585716	0.378475	0.526797	0.526502	0.726598	0.792494	0.999983	0.999971	0.999977
RABL2B	0.0625875	286.368	-135.184	1.41179	1.17096	-0.0109986	-0.136356	-0.00394373	-0.0810839	0.00313533	0.512786	0.0188783	0.311589	0.0381579	0.128696	0.025685	0.531608	0.232448	0.0106819	0.396956	0.0149007	1	1	1	1	1	0.465932	0.629714	0.917683	0.528666	0.902845	1	0.794182	0.999983	0.999971	0.999977
RAB21	0.0789054	401.673	-192.837	2.42813	1.76885	-0.0049172	0.105368	0.00288301	-0.0359868	-0.00582839	0.344439	0.0129145	0.19658	0.0252691	0.0865915	0.0171378	0.970518	0.174312	0.0130171	0.172717	0.115661	1	1	1	1	1	0.324551	0.676308	0.909164	0.677708	0.733789	1	0.799585	0.999983	0.999971	0.999977
SLC4A4	0.577852	50.5961	-17.298	0.0706128	-3.26248	-0.000936929	-0.327455	0.0149964	0.0584181	0.00964882	2.90974	0.101	1.68186	0.203218	0.719955	0.135637	0.00448794	0.041748	0.00544564	0.00658392	0.00506046	1	1	1	1	1	0.946588	0.838101	0.941174	0.93533	0.943289	1	0.817799	0.999983	0.999971	0.999977
SESN1	0.152597	462.94	-223.47	2.42462	2.40305	-0.0268941	0.00843009	0.010888	-0.121385	0.000160428	0.522151	0.0154131	0.262949	0.0375954	0.129471	0.020447	7.18739	0.00200365	0.0838739	0.878993	6.15601e-05	1	1	1	1	1	0.00734178	0.964297	0.772115	0.348478	0.99374	0.397093	0.836419	0.999983	0.999971	0.999977
MID2	0.448242	47.1456	-15.5728	0.0647924	-2.39489	-0.00975606	-0.0943601	0.0108248	-0.105689	-0.0261665	2.80982	0.108404	1.81789	0.210757	0.709021	0.167014	0.065715	0.0499998	0.00263799	0.0222201	0.0245463	1	1	1	1	1	0.797681	0.823064	0.959038	0.881503	0.875503	1	0.815832	0.999983	0.999971	0.999977
SRCAP	0.786426	130.665	-57.3324	0.260031	-1.52927	-0.0439988	-0.506118	0.0338769	0.0866619	0.0137785	1.43569	0.0499002	0.75154	0.100341	0.358503	0.0702437	1.13003	0.507798	0.113985	0.0584346	0.0384757	1	1	1	1	1	0.287769	0.476094	0.735652	0.808987	0.844491	1	0.773316	0.999983	0.999971	0.999977
PUM3	0.0710078	217.098	-100.549	0.945098	1.03293	-0.0104568	-0.203564	0.0455161	-0.212599	0.000759563	0.623237	0.0249381	0.396881	0.0473585	0.159791	0.0343041	0.352422	0.489162	0.923709	1.77018	0.00049027	1	1	1	1	1	0.552746	0.484301	0.336503	0.18336	0.982335	1	0.774042	0.999983	0.999971	0.999977
PSEN1	0.118437	596.896	-290.448	3.40596	2.727	0.0020528	-0.203376	0.0335415	-0.0786467	-0.00521678	0.0547578	0.0103401	0.19064	0.0168417	0.0267987	0.0137857	0.013162	2.62699	3.96635	8.61259	0.143201	1	1	1	1	1	0.908662	0.105061	0.0464182	0.00333846	0.70512	1	0.737429	0.632225	0.0674339	0.999977
CPOX	0.273835	239.715	-111.857	1.0125	0.416044	-0.016009	0.256589	0.0577366	-0.107189	-0.00242002	0.705262	0.028709	0.393194	0.0521419	0.17926	0.0362342	1.04216	0.724614	1.22611	0.357548	0.00446068	1	1	1	1	1	0.30732	0.394635	0.268166	0.549871	0.94675	1	0.760892	0.999983	0.999971	0.999977
MOK	0.352084	28.6524	-6.32622	0.0213819	-4.90691	0.00142372	0.210008	-0.0577975	0.195421	-0.0394188	5.34878	0.179079	3.0574	0.377688	1.29552	0.274415	0.0136181	0.0017016	0.0234181	0.0227538	0.0206344	1	1	1	1	1	0.9071	0.967096	0.878375	0.880099	0.885779	1	0.836488	0.999983	0.999971	0.999977
IGSF9B	1.34431	90.9456	-37.4728	0.143103	-1.63434	-0.0563044	-0.129501	0.0163205	0.00583524	-0.0209084	1.92395	0.0719517	1.03619	0.139467	0.484951	0.113333	1.38383	0.09397	0.0136938	0.000144784	0.0340355	1	1	1	1	1	0.23945	0.759189	0.906844	0.9904	0.853631	1	0.809797	0.999983	0.999971	0.999977
CROCCP3	0.263187	101.274	-42.6371	0.241919	-1.39928	0.00212043	-0.0161238	0.03886	-0.0687409	-0.0183448	1.46165	0.0529517	0.842614	0.105665	0.368384	0.0732417	0.0437911	0.0742984	0.135253	0.0348199	0.0627349	1	1	1	1	1	0.834243	0.785178	0.713047	0.851973	0.802224	1	0.810823	0.999983	0.999971	0.999977
NDC80	0.280587	149.751	-66.8756	0.469096	0.280021	-0.00301478	-0.291027	0.0697217	-0.256974	-0.0157368	0.977006	0.0386732	0.640918	0.0740921	0.251313	0.0561046	0.145128	0.856519	0.885508	1.04556	0.0786746	1	1	1	1	1	0.703236	0.354715	0.346698	0.306532	0.779102	1	0.757445	0.999983	0.999971	0.999977
AP4E1	0.0869186	182.588	-83.294	0.706274	-0.296765	-0.00567146	-0.220944	0.0396054	-0.0373052	0.00721026	0.804488	0.0296998	0.460598	0.0573417	0.201577	0.03901	0.00585664	0.241811	0.477054	0.0342497	0.0341625	1	1	1	1	1	0.938998	0.622901	0.48976	0.853177	0.853362	1	0.793617	0.999983	0.999971	0.999977
MAGI3	0.368152	58.3493	-21.1746	0.0980308	-2.04099	-0.00802298	-0.0290002	0.0355813	-0.106932	-0.0556811	2.29213	0.0865654	1.42804	0.166874	0.576871	0.146415	0.160779	0.144468	0.0454639	0.0343603	0.144625	1	1	1	1	1	0.688441	0.703879	0.831153	0.852942	0.703725	1	0.802837	0.999983	0.999971	0.999977
CXCL2	0.951833	118.594	-51.2969	0.243774	-4.35495	-0.0353453	-0.266804	-0.253428	0.813103	0.0392116	1.65048	0.0520426	0.945704	0.111606	0.373067	0.0744726	0.187934	0.0116316	5.15622	4.75027	0.277227	1	1	1	1	1	0.664642	0.914115	0.0231633	0.0292937	0.598525	1	0.830995	0.413058	0.422277	0.999977
PTPRC	0.0927933	1468.85	-726.424	8.97671	7.0626	-0.00307062	-0.00969409	0.0251232	-0.141203	-0.00506878	0.403048	0.0077787	0.186059	0.0289199	0.100289	0.0103347	1.4284	0.0857121	0.754668	1.98235	0.240554	1	1	1	1	1	0.232026	0.769701	0.385002	0.159143	0.623806	1	0.810732	0.999983	0.999971	0.999977
UBA5	0.117066	329.825	-156.912	1.63331	1.14988	-0.00871651	-0.479338	0.00332343	-0.021675	0.00138688	0.605675	0.0178439	0.337438	0.0438807	0.150325	0.024918	0.419052	3.06044	0.00573623	0.0207902	0.00309781	1	1	1	1	1	0.51741	0.0802201	0.939628	0.885352	0.955614	1	0.7208	0.999983	0.999971	0.999977
ZNF510	0.298642	82.5629	-33.2814	0.169086	-1.96704	-0.0247871	0.0726901	0.0424609	-0.0146999	-0.00805026	1.83545	0.0709909	0.959905	0.129388	0.457435	0.0938783	0.411015	0.000573238	0.107693	0.00103269	0.00735342	1	1	1	1	1	0.521455	0.980899	0.742786	0.974364	0.931663	1	0.838398	0.999983	0.999971	0.999977
ZNF506	0.173539	229.055	-106.528	0.832984	0.489998	-0.0128593	-0.130109	0.0575164	-0.12476	-0.0219698	0.702238	0.0260143	0.40914	0.0511049	0.177817	0.0376582	1.58663	0.948891	1.26665	0.492266	0.340358	1	1	1	1	1	0.207809	0.330002	0.260395	0.482918	0.559623	1	0.753274	0.999983	0.999971	0.999977
JMJD4	0.126203	106.203	-45.1013	0.291281	-0.839446	0.0161823	0.134464	0.0580507	-0.176885	-0.0438329	1.28923	0.0471549	0.775826	0.0956283	0.330278	0.0686336	0.0197627	0.157612	0.368504	0.28683	0.407876	1	1	1	1	1	0.888202	0.691365	0.543821	0.592259	0.52305	1	0.802504	0.999983	0.999971	0.999977
AACS	0.031126	157.564	-70.7822	0.622642	-0.337023	0.0147899	-0.161696	0.0113073	-0.054875	-0.0221981	0.826792	0.0290989	0.530304	0.0607736	0.20815	0.0429271	0.0443936	0.944756	0.0346168	0.0695021	0.267403	1	1	1	1	1	0.833123	0.331058	0.852401	0.792063	0.605079	1	0.753274	0.999983	0.999971	0.999977
HSPB11	0.151129	273.553	-128.776	1.25314	1.23842	-0.00997689	-0.289142	0.000701461	-0.123918	0.00454055	0.539629	0.0214471	0.354522	0.0407802	0.135786	0.029807	0.266578	1.00766	0.000295875	0.832829	0.0232049	1	1	1	1	1	0.605637	0.315464	0.986276	0.361456	0.878925	1	0.753132	0.999983	0.999971	0.999977
SMARCD3	0.410171	726.014	-355.007	4.23639	3.3371	0.00227039	0.128693	-0.097746	0.0327441	-0.0159983	0.755119	0.0192093	0.368007	0.0541011	0.186785	0.0247222	0.37012	0.000102559	3.26426	0.0307315	0.418768	1	1	1	1	1	0.542939	0.99192	0.0708048	0.860841	0.517552	1	0.840869	0.771254	0.999971	0.999977
WDR70	0.125787	374.081	-179.041	2.01419	1.95885	-0.00745445	-0.412931	0.0487821	-0.151603	0.00240326	0.419067	0.0154558	0.252679	0.0305618	0.105085	0.0211113	0.349845	4.63111	2.54779	2.08131	0.0129589	1	1	1	1	1	0.554201	0.0313972	0.110448	0.149113	0.909367	1	0.56341	0.911991	0.984739	0.999977
ME2	0.0472581	536.744	-260.372	3.47496	3.11642	-0.00801	-0.223138	0.00930674	-0.119559	0.00242332	0.284908	0.00922849	0.159525	0.0207974	0.0713956	0.0124062	1.19457	2.7385	0.200252	2.80429	0.0381543	1	1	1	1	1	0.274409	0.0979564	0.654518	0.0940124	0.845134	1	0.737429	0.999983	0.838465	0.999977
C5orf22	0.166975	286.696	-135.348	1.42399	1.02479	-0.0110262	-0.0806909	0.0603738	-0.122714	0.00845414	0.543741	0.0214411	0.312454	0.04003	0.138331	0.0272362	0.193979	0.00324263	2.2747	0.786948	0.0963485	1	1	1	1	1	0.659625	0.95459	0.1315	0.375025	0.756256	1	0.83471	0.969148	0.999971	0.999977
CCNT2	0.131504	463.796	-223.898	2.17164	1.5853	-0.0202714	-0.264467	-0.00166191	0.0134219	0.00685548	0.584715	0.01477	0.29108	0.0420694	0.145626	0.0200972	2.81209	0.738621	0.00156056	0.00849474	0.116361	1	1	1	1	1	0.0935567	0.390103	0.968489	0.926565	0.733016	1	0.760892	0.999983	0.999971	0.999977
FAM135A	0.20828	112.024	-48.0118	0.288618	-0.714442	-0.044519	-0.620256	0.0146494	-0.0691996	0.0271118	1.26489	0.0521258	0.83214	0.092547	0.316493	0.0750236	0.709853	0.465838	0.0250563	0.0478057	0.130594	1	1	1	1	1	0.399493	0.494908	0.874227	0.826926	0.717817	1	0.775825	0.999983	0.999971	0.999977
COL19A1	1.36686	93.6164	-38.8082	0.169125	-2.70771	-0.0807911	-0.128381	0.0518154	0.199421	-0.0303093	2.10495	0.0789054	0.922732	0.135955	0.508407	0.120317	2.50925	0.130817	0.145254	0.153858	0.0634597	1	1	1	1	1	0.11318	0.717586	0.703112	0.694876	0.801109	1	0.80472	0.999983	0.999971	0.999977
EPB41L3	0.198981	577.085	-280.542	2.86861	2.82519	-0.00733763	-0.466658	0.0332178	-0.146237	0.0112755	0.602527	0.0137454	0.295799	0.0435918	0.151239	0.0183229	0.011007	2.15817	0.580673	0.934944	0.378691	1	1	1	1	1	0.916444	0.141814	0.446048	0.333581	0.538305	1	0.743126	0.999983	0.999971	0.999977
DLG3	0.319709	130.284	-57.1419	0.350645	-0.70064	0.0212971	0.118793	0.0656674	-0.190096	-0.00603608	1.20835	0.0437146	0.697114	0.0911632	0.313256	0.0555768	0.434098	0.0176235	0.518872	0.368255	0.0117957	1	1	1	1	1	0.509985	0.894388	0.471323	0.543957	0.913513	1	0.828273	0.999983	0.999971	0.999977
TRAF5	0.2187	352.764	-168.382	1.52834	1.7106	-0.0131075	-0.045301	0.0494254	-0.202865	0.000658769	0.746282	0.0210969	0.384332	0.054038	0.187112	0.0273313	0.907045	0.0158019	0.83657	1.17547	0.00058096	1	1	1	1	1	0.3409	0.899965	0.36038	0.27828	0.98077	1	0.829111	0.999983	0.999971	0.999977
MRPL22	0.1491	417.997	-200.999	2.28356	2.02359	-0.00668114	-0.319642	-0.00974115	-0.0696442	-0.00111001	0.545989	0.0153742	0.292587	0.0399217	0.135248	0.0209159	0.495352	1.91772	0.0595392	0.265161	0.00281645	1	1	1	1	1	0.48155	0.166108	0.807226	0.606596	0.957676	1	0.745131	0.999983	0.999971	0.999977
NFE2L1	0.098569	349.149	-166.574	1.68057	1.2507	-0.0192925	-0.243831	0.0174437	-0.0410069	0.0146147	0.445833	0.016673	0.259865	0.0328073	0.112448	0.0222694	1.01967	0.449956	0.282707	0.132987	0.430686	1	1	1	1	1	0.312597	0.502356	0.594932	0.715355	0.511653	1	0.776463	0.999983	0.999971	0.999977
XPO1	0.154076	551.899	-267.95	2.59958	2.48746	-0.0137655	-0.289516	0.0638924	-0.154717	0.0120683	0.574554	0.0142134	0.282514	0.0417999	0.144315	0.0185602	0.544102	0.649168	2.3364	1.14936	0.422788	1	1	1	1	1	0.460738	0.42041	0.126381	0.283682	0.515549	1	0.763036	0.957187	0.999971	0.999977
RNF13	0.196186	682.736	-333.368	4.03361	3.28252	-0.00808508	-0.138825	-0.0347529	-0.0260558	0.0051512	0.500001	0.0124748	0.249496	0.0360037	0.123854	0.0165125	0.399549	0.212474	0.931723	0.0442579	0.0973172	1	1	1	1	1	0.527323	0.644835	0.334416	0.833375	0.755073	1	0.795058	0.999983	0.999971	0.999977
PALB2	0.109099	136.602	-60.3009	0.440937	-0.357526	0.00162581	-0.178054	0.031122	-0.134854	-0.00347666	1.01496	0.0384994	0.639039	0.0759865	0.258328	0.0529446	7.85724e-05	0.214361	0.167749	0.272509	0.00431202	1	1	1	1	1	0.992928	0.643371	0.68212	0.601654	0.947644	1	0.795015	0.999983	0.999971	0.999977
DOP1A	0.648011	282.979	-133.49	0.713729	-0.255842	-0.00073899	0.00983221	0.0478231	-0.00575646	-0.0255168	1.35253	0.0302804	0.636431	0.0983088	0.340624	0.0417112	0.491952	0.108888	0.236641	0.000285601	0.374238	1	1	1	1	1	0.483058	0.741414	0.626642	0.986517	0.540703	1	0.805835	0.999983	0.999971	0.999977
LYRM2	0.0714016	389.691	-186.846	2.38286	2.08898	-0.00479943	-0.314911	-0.00476663	-0.0795407	0.00312327	0.346103	0.0128401	0.217033	0.0255414	0.0864236	0.0176581	0.128664	3.39952	0.0348283	0.847058	0.0312846	1	1	1	1	1	0.719821	0.0652156	0.851956	0.357386	0.859607	1	0.695355	0.999983	0.999971	0.999977
BCKDHB	0.165386	165.576	-74.7879	0.562648	-0.0284898	-0.0165411	-0.544123	0.00477671	-0.079739	0.0207462	0.871076	0.0339033	0.587871	0.0646307	0.218586	0.0476512	0.0633435	0.762523	0.00546235	0.133075	0.189552	1	1	1	1	1	0.801287	0.38254	0.941084	0.715264	0.663289	1	0.760205	0.999983	0.999971	0.999977
PLOD1	0.162846	636.127	-310.064	3.87556	2.84772	-0.00944293	0.00862628	-0.0179282	0.00770996	0.0016143	0.467749	0.0119868	0.231635	0.0334896	0.115754	0.0157084	1.22215	0.012381	0.286586	0.00443643	0.0105611	1	1	1	1	1	0.26894	0.911402	0.592416	0.946895	0.918148	1	0.830995	0.999983	0.999971	0.999977
DIS3	0.0763645	465.093	-224.547	2.30259	1.82049	-0.00473801	-0.248376	0.0203621	-0.049799	-0.00490898	0.480037	0.0128043	0.248151	0.0347729	0.12002	0.0175683	0.726435	1.96766	0.342897	0.172161	0.0780769	1	1	1	1	1	0.394041	0.160697	0.558162	0.678198	0.779921	1	0.745131	0.999983	0.999971	0.999977
PIBF1	0.072172	314.18	-149.09	1.49886	1.49384	-0.0232124	-0.2719	0.0318525	-0.138248	0.0134378	0.570378	0.019319	0.317588	0.041552	0.143037	0.0254951	1.53122	0.455172	0.58763	0.934169	0.277806	1	1	1	1	1	0.215929	0.499889	0.443337	0.333782	0.598143	1	0.775825	0.999983	0.999971	0.999977
TDRD3	0.239597	198.239	-91.1197	0.617984	-0.188807	0.00754301	-0.126027	0.0341925	-0.0686446	-0.0186905	0.842165	0.0287666	0.497202	0.0618237	0.213803	0.0410141	0.00755275	0.630512	0.305881	0.103082	0.20767	1	1	1	1	1	0.930746	0.427167	0.580219	0.748162	0.6486	1	0.764032	0.999983	0.999971	0.999977
NUFIP1	0.10518	132.113	-58.0567	0.449036	-0.72314	0.0153093	-0.16775	-0.0178562	-0.0283177	-0.0269872	1.00185	0.0348765	0.675029	0.0748463	0.250862	0.0542176	0.0226509	0.755739	0.0569163	0.0127422	0.247763	1	1	1	1	1	0.880368	0.384665	0.811438	0.910125	0.618655	1	0.760205	0.999983	0.999971	0.999977
PDS5B	0.135292	463.841	-223.92	2.17239	1.64467	-0.00772952	-0.259755	0.059783	-0.0728686	0.000193452	0.598472	0.0151022	0.291876	0.0427794	0.14957	0.0199327	0.633299	1.082	1.95292	0.237351	9.4193e-05	1	1	1	1	1	0.426148	0.29825	0.162272	0.626126	0.992256	1	0.751939	0.999983	0.999971	0.999977
OXCT1	0.155605	371.606	-177.803	1.76766	1.75675	0.00135452	-0.263986	0.0330042	-0.154673	-0.00579273	0.608493	0.0170506	0.330139	0.0446425	0.152306	0.0232471	0.0240924	1.365	0.546567	1.03133	0.0620909	1	1	1	1	1	0.87665	0.242673	0.459724	0.309847	0.803221	1	0.751939	0.999983	0.999971	0.999977
RRAGB	0.084954	208.577	-96.2883	0.982361	0.0510273	-0.0213384	-0.171445	-0.0450617	0.0651967	0.0181272	0.651925	0.0251436	0.399756	0.048038	0.160753	0.0338974	0.457789	0.00634282	0.879927	0.164488	0.285975	1	1	1	1	1	0.498659	0.936522	0.348222	0.685058	0.592812	1	0.832736	0.999983	0.999971	0.999977
SLC27A5	0.192779	65.3877	-24.6939	0.127632	-0.917712	0.000547898	-0.160906	0.0549695	-0.314747	-0.015796	1.90652	0.0771289	1.3153	0.150666	0.496801	0.112595	0.0155771	0.100731	0.13311	0.401381	0.0196813	1	1	1	1	1	0.900675	0.750954	0.715229	0.526377	0.888431	1	0.808417	0.999983	0.999971	0.999977
ZNF324	0.0973833	224.651	-104.326	0.994765	0.578762	0.000578088	-0.110237	0.0388119	-0.121492	-0.00830206	0.631743	0.0236233	0.381765	0.0464633	0.160002	0.0323102	0.0600811	0.440397	0.697767	0.576557	0.0660227	1	1	1	1	1	0.806368	0.506931	0.403535	0.447665	0.797218	1	0.77752	0.999983	0.999971	0.999977
ZNF671	0.134344	205.101	-94.5507	0.805819	1.13833	-0.0097205	-0.22832	0.0744382	-0.29328	-0.011114	0.7208	0.0289215	0.459151	0.0542986	0.185552	0.0405184	0.584364	0.930359	1.87938	2.49824	0.0752376	1	1	1	1	1	0.444607	0.33477	0.170404	0.113974	0.783858	1	0.753274	0.999983	0.899054	0.999977
ZNF416	0.165941	53.4447	-18.7223	0.0881566	-2.35915	-0.00605736	-0.0439788	0.0118592	-0.066798	-0.013689	2.46422	0.0937917	1.50497	0.182148	0.619534	0.132751	0.0390624	0.0202115	0.00423901	0.0116251	0.0106333	1	1	1	1	1	0.843325	0.886948	0.948088	0.914139	0.91787	1	0.827385	0.999983	0.999971	0.999977
ZNF446	0.0889601	97.3754	-40.6877	0.259524	-1.33293	5.74815e-05	0.0368544	0.0108374	-0.0448732	-0.0272445	1.38967	0.051227	0.836474	0.101833	0.348523	0.0745696	0.124019	0.087527	0.011326	0.0165772	0.133485	1	1	1	1	1	0.724715	0.767345	0.915246	0.897554	0.714846	1	0.810493	0.999983	0.999971	0.999977
CHMP2B	0.175802	472.28	-228.14	2.73851	2.33198	-0.00631106	-0.0755175	-0.0598893	-0.0212898	-0.00225743	0.448231	0.0145028	0.247117	0.0327522	0.111027	0.019497	0.605163	0.243612	3.34363	0.036769	0.0134057	1	1	1	1	1	0.436615	0.621609	0.0674655	0.847936	0.907824	1	0.793617	0.759413	0.999971	0.999977
SMAP2	0.351115	1057.1	-520.549	6.8715	5.45014	-0.00653574	0.0929411	-0.0304753	-0.0686772	0.000475374	0.71298	0.0171765	0.341899	0.0507445	0.176633	0.0218217	0.34102	0.107654	0.360677	0.151176	0.000474561	1	1	1	1	1	0.559241	0.742831	0.54813	0.697414	0.98262	1	0.806037	0.999983	0.999971	0.999977
PPIE	0.0869066	361.813	-172.906	1.95699	2.08262	0.00382836	-0.232697	0.0172647	-0.181283	-0.0056655	0.501413	0.0153119	0.28728	0.0372496	0.125765	0.0210506	0.00602006	1.56767	0.214819	2.07777	0.0724347	1	1	1	1	1	0.938155	0.210546	0.643016	0.149458	0.787824	1	0.74546	0.999983	0.985375	0.999977
ZMPSTE24	0.120824	407.106	-195.553	2.19938	1.84105	-0.00358641	-0.112194	0.04367	-0.113817	0.00469399	0.400769	0.0150933	0.230445	0.0295159	0.101449	0.0198	0.00689856	0.201788	2.18904	1.25868	0.0562022	1	1	1	1	1	0.933806	0.653281	0.138996	0.261901	0.812602	1	0.795492	0.983026	0.999971	0.999977
STARD7	0.0669496	711.234	-347.617	4.10901	3.61564	0.00373555	-0.235441	0.0243091	-0.144471	-0.0047275	0.435795	0.00813562	0.204493	0.0311998	0.10782	0.0105467	0.0389954	2.20548	0.607062	1.79539	0.200923	1	1	1	1	1	0.843458	0.137521	0.435896	0.180271	0.653977	1	0.742257	0.999983	0.999971	0.999977
NOA1	0.0320174	202.601	-93.3003	0.932796	0.55119	0.00193669	-0.300031	0.017185	-0.111878	-0.00434311	0.625435	0.0234798	0.414192	0.0467972	0.158393	0.0337167	0.000134882	1.36732	0.134853	0.498908	0.0165925	1	1	1	1	1	0.990734	0.242274	0.713453	0.47998	0.897507	1	0.751939	0.999983	0.999971	0.999977
GSTP1	0.154483	1030.29	-507.144	6.9537	5.28372	0.00896847	-0.242042	-0.0687782	0.00542959	-0.00796829	0.521473	0.0115478	0.245436	0.0371435	0.128058	0.0143927	0.310497	1.93439	3.42875	0.00179773	0.306513	1	1	1	1	1	0.577375	0.164278	0.0640706	0.96618	0.579828	1	0.745131	0.741317	0.999971	0.999977
FAM234B	0.18743	99.1419	-41.5709	0.242938	-1.78413	0.011961	-0.182649	0.033091	-0.00220223	-0.00897367	1.48671	0.0508464	0.858891	0.104809	0.371746	0.0693574	0.0430548	0.190552	0.0996844	3.50941e-05	0.0167399	1	1	1	1	1	0.835622	0.662458	0.752209	0.995273	0.897055	1	0.797505	0.999983	0.999971	0.999977
MAPRE3	0.143123	391.263	-187.631	2.15739	1.42312	-0.0085612	0.052877	-0.0150614	0.0182079	-0.00833416	0.400922	0.015444	0.237897	0.0288727	0.0994341	0.0207453	1.70918	0.00778005	0.272116	0.0335313	0.161394	1	1	1	1	1	0.191092	0.929714	0.601916	0.854707	0.687877	1	0.832172	0.999983	0.999971	0.999977
CD59	0.394727	380.528	-182.264	1.88066	1.31295	-0.00605094	0.351559	-0.0125053	-0.0243673	-0.0179763	0.554991	0.0225339	0.320429	0.0407093	0.138142	0.0295191	1.31361	0.908763	0.094363	0.0311145	0.370847	1	1	1	1	1	0.251743	0.340443	0.758702	0.859985	0.542543	1	0.756351	0.999983	0.999971	0.999977
AK6	0.260593	172.959	-78.4793	0.607499	0.736077	0.00778743	-0.258255	0.061895	-0.294712	-0.0171676	0.840266	0.033206	0.571191	0.064932	0.218061	0.0477766	0.000658702	1.05114	0.908646	1.82658	0.129119	1	1	1	1	1	0.979524	0.305244	0.340474	0.176532	0.719347	1	0.751939	0.999983	0.999971	0.999977
WDFY1	0.113694	742.701	-363.351	4.13171	3.88495	-0.00141882	-0.29299	0.0488704	-0.200231	-0.000614726	0.513819	0.00908766	0.2387	0.0370423	0.127905	0.0120478	0.0727192	1.87733	1.74059	2.45068	0.00260346	1	1	1	1	1	0.787418	0.170638	0.187064	0.117474	0.959306	1	0.745131	0.999983	0.914705	0.999977
SLC25A24	0.144187	508.276	-246.138	2.88849	2.30532	-0.00228312	0.0393949	-0.0127914	-0.0472612	0.00572648	0.371221	0.0132115	0.204882	0.0271853	0.0931042	0.0170633	0.0175589	0.322113	0.221395	0.257674	0.112629	1	1	1	1	1	0.894581	0.570341	0.637979	0.611723	0.73717	1	0.790948	0.999983	0.999971	0.999977
PILRA	0.34767	950.117	-467.058	6.02545	4.93199	-0.00160986	-0.128441	-0.081126	-0.0283894	0.00486954	0.642832	0.0172892	0.31194	0.0459181	0.161129	0.0215942	0.0179165	0.118729	3.12142	0.0310429	0.0508513	1	1	1	1	1	0.893519	0.730417	0.0772692	0.860145	0.821589	1	0.805835	0.803317	0.999971	0.999977
AKR1B1	0.142896	577.849	-280.925	3.28771	3.36652	-0.00521967	-0.224397	0.00320848	-0.18388	0.00109815	0.5754	0.0129768	0.283559	0.0415611	0.142091	0.0169908	0.301885	0.759464	0.00595972	1.6747	0.00417728	1	1	1	1	1	0.582703	0.383496	0.938465	0.19563	0.948467	1	0.760205	0.999983	0.999971	0.999977
RRN3	0.0942162	412.837	-198.419	1.95466	1.64052	0.00213374	-0.197667	0.0328931	-0.0993462	-0.0072447	0.564494	0.0147539	0.290662	0.0411314	0.141481	0.019954	0.0361042	1.12989	0.639533	0.493068	0.13182	1	1	1	1	1	0.8493	0.287798	0.42388	0.482562	0.716553	1	0.751939	0.999983	0.999971	0.999977
MTIF2	0.0510772	221.711	-102.856	1.05236	0.832852	-0.0134216	-0.319069	0.0054015	-0.10497	0.00708011	0.579967	0.0228055	0.382009	0.0436908	0.146235	0.0321809	0.381336	0.919778	0.0152844	0.515256	0.0484043	1	1	1	1	1	0.536889	0.337533	0.901608	0.472873	0.825864	1	0.75523	0.999983	0.999971	0.999977
DDHD2	0.0836331	427.962	-205.981	2.28173	1.69236	-0.00531468	-0.117244	-0.0152129	-0.0163519	0.00527604	0.550263	0.0138073	0.27756	0.0395862	0.136385	0.0181912	0.0640693	0.10007	0.147685	0.0143747	0.084119	1	1	1	1	1	0.800176	0.751746	0.700758	0.904567	0.771791	1	0.808502	0.999983	0.999971	0.999977
TTC39A	1.49841	43.5439	-13.7719	0.0491167	-8.29082	-0.0701408	0.15766	-0.210358	1.10935	0.0863709	5.14249	0.165129	1.98516	0.298659	1.11382	0.185697	0.000445349	0.206105	0.496094	0.992001	0.216334	1	1	1	1	1	0.983163	0.649838	0.481221	0.319254	0.641847	1	0.795251	0.999983	0.999971	0.999977
ATG16L1	0.148633	397.219	-190.61	1.66619	0.882564	0.00852963	-0.247475	-0.00596102	0.0335335	-0.0082034	0.613196	0.0153785	0.321167	0.0444197	0.153301	0.021984	0.169203	1.49907	0.018009	0.0478483	0.139243	1	1	1	1	1	0.680821	0.220814	0.893246	0.826851	0.709035	1	0.747726	0.999983	0.999971	0.999977
USP40	0.100778	230.204	-107.102	0.972311	0.587228	-0.0149418	-0.285504	0.0322233	-0.0883677	-0.00437427	0.629183	0.0238694	0.386023	0.0457909	0.158302	0.0340651	1.03125	1.32322	0.495201	0.311611	0.016489	1	1	1	1	1	0.309864	0.250015	0.481616	0.576693	0.897825	1	0.751939	0.999983	0.999971	0.999977
POMGNT1	0.0946063	386.849	-185.424	2.02661	1.97827	-0.0112926	-0.215076	0.0153042	-0.134788	0.0137348	0.517051	0.0157406	0.28131	0.0377769	0.12895	0.0204338	0.0967074	0.20661	0.164123	1.09259	0.451802	1	1	1	1	1	0.755817	0.649437	0.685389	0.295898	0.50148	1	0.795058	0.999983	0.999971	0.999977
RAD54L	0.267419	63.881	-23.9405	0.121578	-1.90049	0.0182352	0.342796	0.074922	-0.1815	-0.0667958	2.12145	0.0775766	1.21404	0.155581	0.543206	0.11602	0.0442163	0.0291996	0.231902	0.111641	0.331461	1	1	1	1	1	0.833452	0.864319	0.630117	0.738283	0.5648	1	0.823476	0.999983	0.999971	0.999977
MAST2	0.0839811	281.358	-132.679	1.35766	0.572329	0.00923206	0.037488	0.0343778	-0.0457163	-0.0109931	0.536901	0.0188578	0.3004	0.039099	0.135318	0.0249529	0.055848	0.0651646	0.77308	0.114138	0.194088	1	1	1	1	1	0.813183	0.798512	0.379266	0.735481	0.659536	1	0.813242	0.999983	0.999971	0.999977
DNAJA1	0.115357	704.295	-344.147	4.8574	3.95679	-0.00356287	-0.0237772	0.0112692	-0.105477	-0.00425141	0.30257	0.00969028	0.165707	0.0222557	0.0757726	0.0127351	0.939202	0.206418	0.256391	1.93772	0.111446	1	1	1	1	1	0.332483	0.64959	0.61261	0.163916	0.738504	1	0.795058	0.999983	0.999971	0.999977
CHMP5	0.247054	569.816	-276.908	3.11815	3.26593	-0.00987667	-0.0894904	0.0167728	-0.209098	0.00889427	0.679824	0.0163284	0.333423	0.0494854	0.169061	0.0208506	0.189809	0.00417217	0.114884	1.52973	0.181964	1	1	1	1	1	0.663075	0.948499	0.734651	0.216154	0.669691	1	0.83471	0.999983	0.999971	0.999977
DIMT1	0.142917	331.758	-157.879	1.6732	1.93689	-0.00793911	-0.226011	0.0325388	-0.202449	0.000361856	0.453878	0.0184636	0.294475	0.0340671	0.115576	0.0249645	0.401855	1.17499	0.912287	3.06829	0.0002101	1	1	1	1	1	0.526133	0.278378	0.339508	0.0798332	0.988435	1	0.751939	0.999983	0.768318	0.999977
IPO11	0.243139	127.476	-55.738	0.381288	-0.876552	-0.0208659	0.450501	-0.0144212	-0.0288391	-0.0111316	1.1898	0.0476718	0.65109	0.0890942	0.298273	0.0622155	0.830163	0.611893	0.0262003	0.00934834	0.0320122	1	1	1	1	1	0.362226	0.434076	0.871412	0.922975	0.858001	1	0.765806	0.999983	0.999971	0.999977
IPO11-LRRC70	0.243139	239.268	-111.634	0.977368	0.365261	-0.0208903	0.448918	-0.0137972	-0.0313022	-0.0110736	0.710631	0.0277062	0.385175	0.052572	0.178302	0.0361929	2.45855	1.74179	0.0688768	0.0308201	0.093612	1	1	1	1	1	0.116887	0.186912	0.792979	0.860642	0.759635	1	0.745131	0.999983	0.999971	0.999977
NME8	0.359923	137.427	-60.7133	0.397595	-0.918457	-0.00156074	0.259956	-0.0133047	-0.0121268	-0.0250741	1.14598	0.0421222	0.655193	0.0849355	0.286788	0.0590224	0.245181	0.0193105	0.0245377	0.00178801	0.180475	1	1	1	1	1	0.620489	0.88948	0.875525	0.966272	0.670965	1	0.827936	0.999983	0.999971	0.999977
EPDR1	0.41025	103.981	-43.9903	0.263712	-0.710483	-0.0134823	0.108166	0.0716044	-0.217996	-0.00596467	1.44434	0.0590767	0.821846	0.108475	0.371659	0.0765455	0.21235	0.0116404	0.43573	0.344039	0.00607204	1	1	1	1	1	0.644932	0.914082	0.509191	0.557507	0.937889	1	0.830995	0.999983	0.999971	0.999977
ERO1B	0.147506	265.176	-124.588	1.21679	0.440968	-0.00427347	-0.313748	0.0114227	0.0103885	-0.0100868	0.571188	0.0202209	0.346819	0.0408096	0.141886	0.0292655	0.398991	2.54255	0.0783451	0.0053607	0.118794	1	1	1	1	1	0.527611	0.110815	0.779553	0.941634	0.730346	1	0.737429	0.999983	0.999971	0.999977
ZFAND6	0.061798	631.737	-307.869	4.07681	3.42722	-0.0102842	-0.0747206	0.0160204	-0.0985327	-0.0063454	0.267691	0.00860675	0.143358	0.0195606	0.067155	0.0115429	5.9812	1.25762	0.670787	2.15281	0.302196	1	1	1	1	1	0.0144592	0.262102	0.412777	0.14231	0.582509	0.643729	0.751939	0.999983	0.971116	0.999977
TXLNG	0.114347	237.972	-110.986	0.951048	0.805641	-0.00562517	-0.339783	0.0743231	-0.194699	0.0101361	0.714284	0.0255666	0.4119	0.0523016	0.181814	0.033455	0.000568908	0.702103	2.01938	1.14676	0.0917952	1	1	1	1	1	0.980971	0.402078	0.155303	0.284229	0.761907	1	0.762027	0.999983	0.999971	0.999977
ZW10	0.0963895	230.346	-107.173	1.0539	1.0646	-0.0071669	-0.30435	0.0731257	-0.215979	-0.000394516	0.602726	0.0236931	0.374303	0.0447423	0.154527	0.0323192	0.21459	1.35213	2.67118	1.95351	0.000149007	1	1	1	1	1	0.643193	0.244906	0.10218	0.162209	0.990261	1	0.751939	0.885138	0.999971	0.999977
ACOX3	0.0432268	228.703	-106.351	1.12061	0.625015	0.00432225	-0.0562646	0.0157664	-0.0852453	-0.0142097	0.568898	0.0210452	0.350531	0.0423203	0.143874	0.0294849	0.0425029	0.508286	0.138793	0.351055	0.232257	1	1	1	1	1	0.836664	0.475882	0.709484	0.553517	0.629855	1	0.773316	0.999983	0.999971	0.999977
PPP1R15A	0.414844	1214.97	-599.485	8.1011	5.83597	-0.0254689	0.239235	-0.144727	0.159531	0.00758256	0.572477	0.0173107	0.287248	0.0392664	0.14024	0.0226044	3.63216	1.87333	13.5849	1.29403	0.112524	1	1	1	1	1	0.0566732	0.171094	0.000228006	0.255306	0.737289	1	0.745131	0.00904356	0.999971	0.999977
ACHE	3.33724	218.947	-101.473	0.572854	-5.141	-0.0251017	0.0501375	0.00615628	0.862753	0.00570385	1.71498	0.052418	0.84398	0.108095	0.390804	0.0715033	0.382116	0.0223859	0.00324356	4.87366	0.00636332	1	1	1	1	1	0.536473	0.881065	0.954583	0.0272696	0.93642	1	0.82617	0.999983	0.401498	0.999977
FTL	0.309462	1957.04	-970.519	14.6951	10.5819	0.00930024	-0.0643511	-0.0651776	0.00565977	-0.00540999	0.434808	0.0155914	0.233185	0.0305023	0.106665	0.0195038	0.388781	0.387844	4.56595	0.00281547	0.0769402	1	1	1	1	1	0.532941	0.533435	0.0326136	0.957683	0.781488	1	0.784258	0.511234	0.999971	0.999977
BAX	0.155137	876.616	-430.308	5.58953	4.69522	-0.00396202	-0.119507	-0.0357305	-0.0885895	2.73388e-05	0.56241	0.0116098	0.263147	0.0401238	0.138363	0.0146218	0.314705	0.255159	0.793003	0.409945	3.49587e-06	1	1	1	1	1	0.574807	0.613465	0.373194	0.521998	0.998508	1	0.793617	0.999983	0.999971	0.999977
PIGS	0.054622	638.605	-311.303	4.24375	3.43747	0.000212239	-0.158802	-0.00433043	-0.0712108	-0.00507914	0.300257	0.0083285	0.155348	0.0216148	0.0746039	0.0110004	0.260682	2.48388	0.0401382	0.911104	0.213189	1	1	1	1	1	0.609652	0.115018	0.841211	0.339822	0.644279	1	0.737429	0.999983	0.999971	0.999977
LPCAT2	0.267806	628.866	-306.433	3.5675	3.11773	-0.0182886	-0.0705303	-0.0254366	-0.060531	0.0119181	0.532742	0.0165022	0.27248	0.0385084	0.132689	0.0209357	1.15228	0.0102413	0.436324	0.208108	0.324069	1	1	1	1	1	0.283072	0.919392	0.508902	0.648255	0.569172	1	0.831141	0.999983	0.999971	0.999977
TXNDC16	0.134133	236.122	-110.061	0.965075	0.359614	-0.0215278	-0.360479	0.0239989	-0.0324823	0.01279	0.651628	0.0244016	0.388903	0.0472584	0.163585	0.0335194	0.787846	0.838963	0.257885	0.0394281	0.145596	1	1	1	1	1	0.374752	0.359694	0.611577	0.842603	0.70278	1	0.758993	0.999983	0.999971	0.999977
RTRAF	0.0810115	566.778	-275.389	3.54251	3.02033	0.000393089	-0.245301	-0.0357123	-0.0544647	-0.00620784	0.461249	0.0099869	0.228453	0.0333674	0.114198	0.0137553	0.179592	2.24062	1.14549	0.227464	0.203678	1	1	1	1	1	0.671724	0.134427	0.284494	0.633411	0.651768	1	0.739148	0.999983	0.999971	0.999977
GMCL1	0.10301	601.165	-292.583	3.61251	3.13164	-0.00520384	-0.0882885	0.0395863	-0.135874	-0.00332984	0.0342411	0.00946486	0.0337876	0.0153393	0.0213653	0.0110316	1.18736	7.11175	6.66007	40.4438	0.091111	1	1	1	1	1	0.275863	0.00765802	0.00985971	2.02356e-10	0.762769	1	0.225891	0.214375	6.06095e-09	0.999977
KLHL42	0.0776575	272.57	-128.285	1.28369	1.01735	0.00660728	-0.0969673	0.0391813	-0.134423	-0.0152624	0.52003	0.0189884	0.318058	0.0384917	0.132429	0.0265084	0.0101406	1.02012	1.03616	1.03034	0.331495	1	1	1	1	1	0.919788	0.312491	0.308717	0.310079	0.56478	1	0.752707	0.999983	0.999971	0.999977
DNM1L	0.0364242	561.435	-272.718	3.4151	2.68058	-0.0076387	-0.284012	0.0242443	-0.0505217	-0.000990853	0.273347	0.00878192	0.15065	0.0198124	0.0684668	0.011832	2.00532	6.26493	1.49743	0.544498	0.00701292	1	1	1	1	1	0.156748	0.0123151	0.221068	0.460575	0.933261	1	0.328749	0.999983	0.999971	0.999977
ERGIC2	0.109921	360.869	-172.434	1.88625	1.99008	-0.0103252	-0.242441	0.0609661	-0.195847	-0.00251747	0.483063	0.016901	0.274216	0.0355541	0.121977	0.0226001	1.14958	1.59195	2.94034	2.57798	0.0124082	1	1	1	1	1	0.283637	0.207047	0.0863924	0.10836	0.911305	1	0.745131	0.837002	0.881412	0.999977
AAMDC	0.142302	79.0509	-31.5254	0.186043	-1.38594	0.0138182	-0.192928	0.0173384	-0.122303	-0.0281178	1.61752	0.0587685	1.095	0.121574	0.4104	0.0903323	0.00157767	0.330514	0.0203395	0.0888095	0.0968892	1	1	1	1	1	0.968316	0.565357	0.886593	0.765696	0.755595	1	0.790737	0.999983	0.999971	0.999977
METTL2A	0.0714811	147.716	-65.8582	0.530579	-0.246777	0.0195782	-0.205637	0.051809	-0.149934	-0.0230623	0.909096	0.0324156	0.581614	0.0669597	0.232169	0.0468611	0.132023	1.05899	0.598665	0.417051	0.242204	1	1	1	1	1	0.716343	0.303446	0.439088	0.518412	0.622619	1	0.751939	0.999983	0.999971	0.999977
ALG6	0.0932763	395.493	-189.746	2.13031	1.92337	-0.00753504	-0.216891	0.0406436	-0.127625	0.00459618	0.416091	0.0146409	0.238062	0.0304762	0.10476	0.0194173	0.265416	1.02433	1.77854	1.48417	0.0560298	1	1	1	1	1	0.606423	0.311493	0.182329	0.223123	0.812885	1	0.751958	0.999983	0.999971	0.999977
GNA11	0.219158	61.2473	-22.6237	0.114128	-1.63334	-0.0220635	-0.433569	0.0313078	-0.131779	-0.0225026	2.07454	0.0824867	1.42724	0.152789	0.52249	0.137373	0.213818	0.329654	0.0419878	0.0636113	0.0268328	1	1	1	1	1	0.643791	0.565863	0.837643	0.800877	0.869883	1	0.790737	0.999983	0.999971	0.999977
DNMT3B	0.236462	60.9323	-22.4661	0.112789	-2.18246	0.00303888	-0.0142602	0.0545255	-0.0958841	-0.0395816	2.21763	0.0810749	1.29854	0.158427	0.559021	0.120829	0.0635075	0.112694	0.118452	0.0294195	0.107311	1	1	1	1	1	0.801036	0.737098	0.73072	0.863814	0.743227	1	0.805835	0.999983	0.999971	0.999977
FER1L4	1.22015	57.3825	-20.6913	0.0791281	-3.78768	0.0106307	-0.849746	-0.0636672	0.297306	-0.0758889	2.67883	0.0767565	2.02798	0.176263	0.635798	0.204408	2.46629e-05	0.804927	0.130469	0.21866	0.137835	1	1	1	1	1	0.996038	0.369624	0.717946	0.640063	0.710443	1	0.760205	0.999983	0.999971	0.999977
PDRG1	0.16712	230.608	-107.304	1.02464	0.509239	-0.0123338	-0.103807	-0.0332226	-0.0173301	-0.00533751	0.626671	0.0242882	0.404367	0.0471991	0.155959	0.0346538	0.76894	0.261661	0.495449	0.0123475	0.0237233	1	1	1	1	1	0.380545	0.608981	0.481507	0.911522	0.877591	1	0.793617	0.999983	0.999971	0.999977
ANKRD10	0.0284133	590.295	-287.148	3.33528	2.70567	-0.00624978	-0.163193	0.00105253	-0.048542	-0.00511615	0.338167	0.00863442	0.172139	0.0244983	0.0842152	0.0118243	2.37103	1.9948	0.00184586	0.332242	0.187213	1	1	1	1	1	0.123605	0.15784	0.965731	0.564342	0.665247	1	0.745131	0.999983	0.999971	0.999977
TGDS	0.0780854	116.831	-50.4156	0.357624	-0.347046	-0.0125016	-0.301495	0.0461157	-0.183857	0.00955455	1.13858	0.0457445	0.726182	0.0855269	0.290875	0.0621121	0.0564552	0.187209	0.290732	0.399528	0.0236629	1	1	1	1	1	0.812189	0.66525	0.589752	0.527333	0.877746	1	0.798088	0.999983	0.999971	0.999977
C3orf18	0.233482	152.095	-68.0474	0.490484	-0.300784	-0.0239524	-0.259147	-0.0265805	-0.0472697	0.0345288	0.978218	0.0397324	0.624686	0.0741341	0.244687	0.0517385	0.018192	0.00510711	0.128555	0.0373204	0.445384	1	1	1	1	1	0.892709	0.943028	0.719935	0.846814	0.504535	1	0.833376	0.999983	0.999971	0.999977
COQ9	0.0903951	206.95	-95.4748	0.93315	0.750692	0.00768293	-0.158438	0.0238414	-0.164272	-0.017812	0.637664	0.0241396	0.420713	0.0483842	0.162636	0.0349704	0.00278826	1.13353	0.242804	1.02022	0.259433	1	1	1	1	1	0.957888	0.287023	0.622188	0.312466	0.61051	1	0.751939	0.999983	0.999971	0.999977
KIF9	0.16873	51.7612	-17.8806	0.0834136	-2.70365	0.0279815	0.292263	-0.014209	-0.0281206	-0.0634785	2.50411	0.0843773	1.57358	0.187844	0.630062	0.136083	0.00228637	0.0419497	0.00572177	0.00199197	0.217593	1	1	1	1	1	0.961863	0.837716	0.939704	0.964401	0.64088	1	0.817799	0.999983	0.999971	0.999977
ATRN	0.106367	494.665	-239.333	2.54519	1.93603	-0.00616152	-0.316735	-0.0205512	0.00928316	0.000424545	0.0109919	0.00690771	0.0109908	0.00893033	0.0098443	0.00817056	0.935119	830.741	5.29587	0.889247	0.00269987	1	1	1	1	1	0.333536	1.11832e-182	0.021376	0.345682	0.95856	1	1.35488e-180	0.388599	0.999971	0.999977
DNAAF9	0.318367	290.813	-137.406	0.98535	0.247776	-0.028019	-0.57324	0.0187048	0.033293	0.0102208	0.00601143	0.0057965	0.379149	0.00591376	0.00596091	0.0254291	23.7393	2.49707	10.0041	31.1947	0.161551	1	1	1	1	1	1.10308e-06	0.114058	0.00156193	2.33401e-08	0.687733	0.000126651	0.737429	0.0495013	6.35131e-07	0.999977
ZNF343	0.0729983	91.8765	-37.9382	0.238674	-0.959403	-0.0222835	-0.219487	0.0481937	-0.145391	0.00539803	1.45002	0.0588616	0.876454	0.10687	0.367787	0.0800631	0.239993	0.0798771	0.20336	0.156272	0.00454575	1	1	1	1	1	0.624211	0.777464	0.652022	0.692613	0.946246	1	0.810732	0.999983	0.999971	0.999977
CPXM1	0.572805	27.3815	-5.69077	0.018002	-4.03019	-0.00193177	0.515147	9.22356e-06	-0.0767863	-0.0299985	5.67833	0.220535	3.18934	0.431351	1.43703	0.296091	0.016736	0.0160645	4.5723e-10	0.00285521	0.0102647	1	1	1	1	1	0.897067	0.899142	0.999983	0.957386	0.9193	1	0.828921	0.999983	0.999971	0.999977
LZTS3	0.293926	96.8309	-40.4154	0.23747	-1.49565	-0.0103989	-0.257055	-0.0332773	0.0358677	-0.0180455	1.44179	0.0524492	0.954533	0.105796	0.356187	0.0833244	0.191547	0.341647	0.0989356	0.0101403	0.046902	1	1	1	1	1	0.661632	0.55888	0.753111	0.919789	0.828544	1	0.788873	0.999983	0.999971	0.999977
KIZ	0.0485432	225.531	-104.766	1.02722	0.511032	-0.0129237	-0.269904	0.00910613	-0.0518439	0.00514038	0.598476	0.0228472	0.373666	0.044063	0.150163	0.0318084	0.424636	0.726588	0.042709	0.119199	0.0261159	1	1	1	1	1	0.514633	0.393991	0.836274	0.729905	0.871618	1	0.760892	0.999983	0.999971	0.999977
DYNLL1	0.284814	793.827	-388.913	5.36678	3.90463	0.00551986	-0.13328	0.00567255	-0.0186957	-0.00757377	0.347713	0.0143777	0.222186	0.0258185	0.0860777	0.018567	0.0108811	1.63978	0.048272	0.0471739	0.166394	1	1	1	1	1	0.916921	0.200355	0.826098	0.828056	0.683336	1	0.745131	0.999983	0.999971	0.999977
SNX5	0.0516362	613.852	-298.926	3.59316	3.08133	-0.00569943	-0.200438	-0.0113487	-0.0740241	0.00043479	0.369356	0.00897153	0.185729	0.0268416	0.0919163	0.0120309	0.840779	1.55331	0.178762	0.648577	0.00130606	1	1	1	1	1	0.359174	0.212647	0.672439	0.420622	0.971171	1	0.746342	0.999983	0.999971	0.999977
MAPKAPK5	0.0592129	447.822	-215.911	2.51662	2.00318	-0.00587551	-0.212766	-0.0346282	-0.00991773	0.000379759	0.452973	0.0118146	0.239024	0.0329528	0.112328	0.0164276	0.486078	1.13755	1.10426	0.00779555	0.000534404	1	1	1	1	1	0.485682	0.28617	0.293332	0.929644	0.981557	1	0.751939	0.999983	0.999971	0.999977
ESF1	0.130652	135.067	-59.5333	0.433235	0.0870361	0.00258369	-0.176375	0.0696276	-0.259243	-0.0116006	1.01134	0.0393199	0.646333	0.0766946	0.261232	0.0549218	0.0158327	0.361766	0.824201	0.984828	0.0446137	1	1	1	1	1	0.899868	0.547527	0.363955	0.32101	0.832716	1	0.787448	0.999983	0.999971	0.999977
RBBP9	0.0832705	130.066	-57.0331	0.436791	-0.268068	0.00290653	-0.125575	0.046148	-0.181991	-0.000437137	1.03478	0.0400641	0.642627	0.0779973	0.265338	0.0534626	0.0103001	0.082895	0.350063	0.470439	6.68551e-05	1	1	1	1	1	0.919162	0.773412	0.554077	0.492785	0.993476	1	0.810732	0.999983	0.999971	0.999977
DZANK1	0.109908	86.3623	-35.1811	0.209249	-1.67768	-0.0141752	-0.142268	0.0104164	-0.0141264	0.00792696	1.60102	0.0612611	0.937366	0.115928	0.399382	0.0815304	0.0585185	0.013722	0.00807341	0.00125109	0.00945309	1	1	1	1	1	0.808853	0.906748	0.928405	0.971784	0.922546	1	0.830104	0.999983	0.999971	0.999977
KDM2B	0.165191	388.876	-186.438	1.64649	1.01763	0.00255532	-0.230765	0.00151584	-0.00238251	-0.00486128	0.690322	0.0169256	0.350831	0.0500982	0.172072	0.0232824	1.31984e-05	0.850716	0.00091551	0.000191713	0.0435957	1	1	1	1	1	0.997101	0.35635	0.975862	0.988953	0.834608	1	0.757445	0.999983	0.999971	0.999977
TASP1	0.0974522	188.524	-86.2618	0.710774	0.0920099	0.0161005	-0.0736335	0.0253856	-0.111575	-0.02406	0.755516	0.0268292	0.476065	0.0561632	0.19218	0.0387191	0.0530419	0.73769	0.204301	0.337072	0.386135	1	1	1	1	1	0.817852	0.390402	0.651271	0.561524	0.534338	1	0.760892	0.999983	0.999971	0.999977
KIF16B	0.210213	116.481	-50.2407	0.309962	-1.39752	0.0397037	-0.101817	0.0258383	-0.0410676	-0.039861	1.25216	0.0394431	0.783369	0.0903444	0.316341	0.0596203	0.566332	0.815568	0.0817946	0.0168534	0.447002	1	1	1	1	1	0.45172	0.366479	0.77488	0.896708	0.503762	1	0.759971	0.999983	0.999971	0.999977
BRAP	0.0803059	360.9	-172.45	2.27	1.48538	-0.00758032	-0.159853	0.0180611	-0.0154138	0.00304195	0.367455	0.0135479	0.213871	0.0264933	0.0920108	0.0181183	0.434545	0.776871	0.464745	0.0280635	0.0281882	1	1	1	1	1	0.509767	0.3781	0.495415	0.86696	0.866667	1	0.760205	0.999983	0.999971	0.999977
ERP29	0.110862	793.945	-388.973	5.22116	4.62685	-0.00114411	-0.312966	0.00381843	-0.156486	-0.00446403	0.452594	0.00992304	0.2157	0.0322565	0.11141	0.0127833	0.380834	3.365	0.0140132	1.9729	0.121946	1	1	1	1	1	0.537157	0.0665956	0.905769	0.160141	0.726933	1	0.699916	0.999983	0.999971	0.999977
FUS	0.0620159	946.641	-465.32	5.38982	4.30944	-0.0057484	-0.0954016	-0.0147804	-0.0561093	-0.000195806	0.367815	0.00708847	0.170878	0.0262946	0.0913002	0.00948378	1.57958	0.400172	0.315967	0.377681	0.000426273	1	1	1	1	1	0.208821	0.527	0.574042	0.538847	0.983528	1	0.783173	0.999983	0.999971	0.999977
ZNF302	0.133275	274.962	-129.481	1.27718	1.73926	-0.0157262	-0.172178	0.0719122	-0.276453	-0.00565646	0.533811	0.0221621	0.333834	0.0402019	0.136416	0.0300428	1.60008	0.825775	3.19973	4.10691	0.0354493	1	1	1	1	1	0.205892	0.363497	0.0736506	0.0427084	0.850657	1	0.759971	0.786548	0.534938	0.999977
CMTM1	0.326413	43.688	-13.844	0.0574895	-2.86959	-0.0186144	0.149784	-0.0143563	-0.0267856	-0.00820196	3.11322	0.123434	1.83226	0.232881	0.77789	0.169208	0.0763228	0.00445128	0.00380032	0.00118568	0.00234959	1	1	1	1	1	0.782344	0.946806	0.950844	0.972531	0.96134	1	0.83471	0.999983	0.999971	0.999977
RBM41	0.0782134	237.688	-110.844	1.16416	0.707099	-0.00175203	-0.136634	0.0409371	-0.106189	-0.00649003	0.574193	0.021454	0.342474	0.0420235	0.145276	0.0292205	0.13482	0.609959	0.948962	0.534284	0.0493308	1	1	1	1	1	0.713486	0.434803	0.329984	0.464811	0.824232	1	0.765806	0.999983	0.999971	0.999977
LAG3	0.582645	427.141	-205.571	1.65319	2.37435	0.00611034	0.337615	0.078616	-0.385323	0.00379349	1.14113	0.0240891	0.557426	0.0843194	0.284852	0.0310542	0.308524	0.559107	0.869295	1.82983	0.0149224	1	1	1	1	1	0.578587	0.45462	0.351151	0.176147	0.902775	1	0.76933	0.999983	0.999971	0.999977
MLF2	0.175524	832.863	-408.432	5.60219	4.23469	-0.00251454	0.0436836	-0.0522859	0.00786	-0.00887606	0.374083	0.0123798	0.196173	0.0266347	0.0930351	0.0157169	1.13022	0.0317896	3.85366	0.00713759	0.318939	1	1	1	1	1	0.287728	0.85849	0.0496376	0.932671	0.572246	1	0.82199	0.657598	0.999971	0.999977
ZBTB25	0.186866	353.77	-168.885	1.47465	1.01432	0.00711484	-0.0774667	-0.00931646	-0.0361858	-0.0171689	0.740727	0.0183586	0.384083	0.0534172	0.184019	0.0257608	0.0166228	0.478207	0.0304186	0.038668	0.444184	1	1	1	1	1	0.897413	0.489236	0.861544	0.844108	0.50511	1	0.774859	0.999983	0.999971	0.999977
NECAP1	0.128558	312.879	-148.44	1.57128	0.610637	-0.00781422	-0.0633848	-0.0665036	0.116826	-0.00574745	0.484	0.0166553	0.29056	0.0356422	0.119771	0.0242757	0.775104	0.286077	3.48146	0.951425	0.0560541	1	1	1	1	1	0.378643	0.592746	0.0620599	0.329357	0.812845	1	0.793617	0.725811	0.999971	0.999977
DHX32	0.0688296	139.849	-61.9246	0.498414	-0.715769	0.00249582	0.00794734	0.00921318	-0.0248403	-0.0220078	0.97591	0.0355571	0.582503	0.07098	0.244256	0.0506289	0.115391	0.169715	0.0168479	0.0103424	0.188954	1	1	1	1	1	0.734088	0.680365	0.896725	0.918997	0.663789	1	0.800122	0.999983	0.999971	0.999977
LTBP4	0.199137	428.37	-206.185	2.02479	1.85489	0.010537	0.276634	0.0105853	-0.156172	-0.00705688	0.776397	0.0171076	0.378861	0.0564476	0.192892	0.0217352	0.34476	0.428168	0.0351656	0.655506	0.105414	1	1	1	1	1	0.557095	0.512889	0.851249	0.418151	0.745427	1	0.778759	0.999983	0.999971	0.999977
SPTLC1	0.0784535	382.684	-183.342	2.21043	1.74628	-0.00649096	-0.138812	0.0084716	-0.0605511	0.00581373	0.36315	0.0138242	0.215328	0.0267767	0.0915717	0.0183247	0.123723	0.353153	0.100096	0.437241	0.100655	1	1	1	1	1	0.725031	0.552334	0.751715	0.508457	0.751045	1	0.788826	0.999983	0.999971	0.999977
PAPOLA	0.0865071	730.903	-357.452	4.4934	2.97394	-0.00917131	-0.01268	-0.0483827	0.0994872	0.00150175	0.388166	0.00897734	0.187736	0.0278982	0.0960069	0.0118124	2.04843	1.63003e-05	3.00765	1.07381	0.0161629	1	1	1	1	1	0.152363	0.996779	0.0828721	0.300085	0.898835	1	0.841318	0.823747	0.999971	0.999977
NDUFB2	0.186116	513.598	-248.799	2.93932	2.72355	-0.00164001	-0.235324	-0.0460708	-0.0745905	5.56698e-05	0.503932	0.0143678	0.270635	0.0366821	0.12404	0.0192102	0.0290815	1.15869	1.5774	0.36161	8.398e-06	1	1	1	1	1	0.864591	0.281736	0.209135	0.547613	0.997688	1	0.751939	0.999983	0.999971	0.999977
NUDC	0.10649	605.784	-294.892	3.71149	3.49028	0.00429875	-0.193604	0.00511104	-0.162613	-0.00724942	0.472351	0.0106188	0.23358	0.0340996	0.117154	0.0142236	0.00116307	1.56886	0.0224657	1.92661	0.259768	1	1	1	1	1	0.972794	0.210373	0.880855	0.16513	0.61028	1	0.74546	0.999983	0.999971	0.999977
IRAK3	0.508352	560.575	-272.288	2.65733	2.08141	-0.0217788	0.198714	-0.0291092	0.0118422	-0.000206558	0.873975	0.0209559	0.409887	0.0631758	0.219207	0.0285118	2.44866	0.317074	0.212305	0.00291849	5.24849e-05	1	1	1	1	1	0.117626	0.573371	0.644967	0.956917	0.99422	1	0.790948	0.999983	0.999971	0.999977
MUL1	0.0850126	309.983	-146.991	1.77835	1.28082	0.000687228	-0.127214	-0.00707211	-0.0450519	-0.00548085	0.430137	0.0159497	0.265594	0.0315567	0.107592	0.0220993	0.0407526	0.872877	0.0502242	0.175333	0.0615089	1	1	1	1	1	0.840016	0.35016	0.822674	0.675415	0.804127	1	0.757445	0.999983	0.999971	0.999977
TFAP4	0.753776	81.7151	-32.8575	0.141263	-2.01209	0.0016241	0.409223	0.0107691	-0.0248966	-0.0576878	1.92578	0.0668371	1.06979	0.142134	0.487212	0.101694	0.228284	5.58189e-06	0.00574066	0.00261123	0.321796	1	1	1	1	1	0.632799	0.998115	0.939604	0.959246	0.57053	1	0.841521	0.999983	0.999971	0.999977
SPG21	0.155838	833.954	-408.977	5.45079	4.34845	-0.000781396	-0.0428891	-0.0407458	-0.0453833	-0.00228939	0.414299	0.012839	0.212707	0.029724	0.104308	0.0159879	0.0992778	0.125522	1.87911	0.189302	0.0205047	1	1	1	1	1	0.752698	0.723121	0.170436	0.663498	0.886137	1	0.805521	0.999983	0.999971	0.999977
DNAJB11	0.177377	438.494	-211.247	2.32027	1.57619	-0.00503833	-0.435993	-0.0312216	0.0514054	-0.00916234	0.699811	0.0154085	0.344411	0.0503609	0.172666	0.0215533	0.820498	2.9204	0.384346	0.0886343	0.180712	1	1	1	1	1	0.365035	0.0874662	0.535286	0.765921	0.670762	1	0.732202	0.999983	0.999971	0.999977
RAB11FIP3	0.089656	256.592	-120.296	1.23	1.1247	-0.0147112	0.0559874	0.0274934	-0.150889	0.00220025	0.548303	0.021921	0.325366	0.0413522	0.139387	0.0288034	0.916728	0.0976585	0.442041	1.17185	0.0058352	1	1	1	1	1	0.338335	0.754658	0.506139	0.279022	0.93911	1	0.809032	0.999983	0.999971	0.999977
GNPTG	0.0722503	960.298	-472.149	6.55542	5.03422	0.0001311	-0.193766	-0.051454	-0.0164252	-0.00320559	0.362736	0.00761155	0.170905	0.0259091	0.0895767	0.00980644	0.141039	2.084	3.94398	0.0336225	0.106854	1	1	1	1	1	0.70725	0.148849	0.0470394	0.854512	0.743754	1	0.74354	0.635395	0.999971	0.999977
ZNF268	0.139758	195.686	-89.8431	0.715778	0.483835	-0.0164783	-0.0805271	0.0868197	-0.213124	0.00422912	0.787293	0.031404	0.443993	0.0580497	0.202119	0.0404274	0.50748	0.0227847	2.23684	1.11187	0.0109433	1	1	1	1	1	0.476232	0.880018	0.134756	0.291676	0.916685	1	0.826121	0.978199	0.999971	0.999977
CERS4	0.122574	241.799	-112.9	1.13847	0.557335	-0.00118222	0.061572	-0.036147	-0.0131146	-0.0181011	0.583318	0.0216183	0.364182	0.043774	0.145508	0.0311628	0.423546	0.11565	0.681885	0.00812344	0.337396	1	1	1	1	1	0.515173	0.733802	0.408938	0.928184	0.561336	1	0.805835	0.999983	0.999971	0.999977
EFNB1	0.165727	200.359	-92.1796	0.797672	0.478842	-0.00236281	-0.462216	0.0226588	-0.125207	0.00143327	0.719042	0.0271197	0.484546	0.052877	0.181572	0.0391734	0.00743441	1.77353	0.183628	0.475506	0.00133866	1	1	1	1	1	0.931289	0.182945	0.668274	0.490465	0.970814	1	0.745131	0.999983	0.999971	0.999977
NAT14	0.100238	96.0102	-40.0051	0.263814	-0.773546	-0.0125373	-0.0668602	0.00985174	-0.14383	-0.00283983	1.35307	0.0543725	0.862766	0.103659	0.343476	0.0757211	0.140383	0.021202	0.00903249	0.17535	0.00140653	1	1	1	1	1	0.707901	0.88423	0.924284	0.675401	0.970083	1	0.826884	0.999983	0.999971	0.999977
EXOC1	0.073119	391.509	-187.755	2.13627	2.15665	-0.0156129	-0.252672	0.0533763	-0.174303	0.0108858	0.360336	0.0140392	0.217197	0.0268706	0.0919834	0.0186717	1.05834	1.11382	3.94587	3.59079	0.339901	1	1	1	1	1	0.303595	0.291253	0.0469866	0.0581005	0.559887	1	0.751939	0.635395	0.64998	0.999977
RBM27	0.211951	165.065	-74.5324	0.535443	-0.0494655	-0.0134384	-0.256193	0.0474405	-0.128098	-0.00849419	0.917755	0.0346705	0.557156	0.0672908	0.232035	0.0496201	0.51389	0.635352	0.497036	0.304771	0.0293041	1	1	1	1	1	0.47346	0.425399	0.480805	0.580906	0.864079	1	0.763327	0.999983	0.999971	0.999977
OSBPL8	0.130965	792.918	-388.459	4.68335	3.91245	-0.00189914	0.000113033	0.032146	-0.126434	-0.00890289	0.448944	0.0108897	0.217441	0.0316994	0.113818	0.0152358	1.10633	0.171936	1.02837	1.23397	0.341452	1	1	1	1	1	0.292882	0.678397	0.310541	0.266635	0.558992	1	0.800122	0.999983	0.999971	0.999977
PUS7	0.0750189	117.51	-50.7552	0.359962	-0.530889	0.000954098	-0.039831	0.0298704	-0.150385	-0.0141652	1.13506	0.0435643	0.709223	0.0856843	0.289489	0.0609418	0.0447104	0.0978774	0.121529	0.269865	0.0540273	1	1	1	1	1	0.832537	0.754392	0.727382	0.603422	0.816198	1	0.809032	0.999983	0.999971	0.999977
DLD	0.0947757	518.925	-251.463	3.04459	2.8513	-0.00595276	-0.041793	0.0217163	-0.150357	-0.00311236	0.401435	0.0120802	0.208414	0.0293335	0.100626	0.0156564	1.0349	0.156984	0.548083	2.23268	0.0395179	1	1	1	1	1	0.30901	0.691948	0.459102	0.135119	0.842426	1	0.80254	0.999983	0.956457	0.999977
TXNL1	0.0797839	404.563	-194.282	2.72285	1.82526	0.000372126	-0.191558	-0.00497845	0.00995215	-0.00561913	0.316787	0.0114536	0.190983	0.0232091	0.0793418	0.0158455	0.110299	3.13929	0.0460123	0.0157337	0.125755	1	1	1	1	1	0.739804	0.0764272	0.830154	0.90018	0.722874	1	0.71711	0.999983	0.999971	0.999977
IL5RA	0.783885	78.9781	-31.489	0.146101	-1.93663	-0.0232944	-0.692952	-0.0089221	0.00647622	0.0477292	1.94215	0.0757954	1.27629	0.139457	0.47987	0.100381	0.00717472	0.0851706	0.00409309	0.000182136	0.226081	1	1	1	1	1	0.932497	0.770409	0.948988	0.989232	0.634445	1	0.810732	0.999983	0.999971	0.999977
ABCC6	0.223955	142.118	-63.0589	0.475422	-0.318286	0.0102559	-0.23578	0.0334849	-0.123393	-0.0363605	0.990065	0.0360978	0.650305	0.0724909	0.249917	0.056649	0.0290244	1.36315	0.213369	0.243775	0.411978	1	1	1	1	1	0.864723	0.242993	0.64414	0.621493	0.520967	1	0.751939	0.999983	0.999971	0.999977
CMTM6	0.180705	974.653	-479.327	6.41951	5.0755	-0.00193804	0.0138967	-0.0340539	-0.0571318	-0.00167023	0.389609	0.0127328	0.200239	0.0276616	0.0969955	0.015849	0.157288	2.78497e-05	1.51559	0.346938	0.0111058	1	1	1	1	1	0.691666	0.995789	0.218288	0.555851	0.916071	1	0.841318	0.999983	0.999971	0.999977
MAP3K20	0.208881	355.67	-169.835	1.83681	0.850026	-0.0078497	-0.310401	0.0249619	0.0439581	0.000136971	0.0701557	0.014749	0.0698803	0.0220804	0.0353151	0.0167713	0.506115	20.6406	1.27804	1.54937	6.67003e-05	1	1	1	1	1	0.476825	5.54096e-06	0.258265	0.213228	0.993484	1	0.000234957	0.999983	0.999971	0.999977
FH	0.134063	401.336	-192.668	2.18375	2.06472	0.000838568	-0.368484	0.00455365	-0.113572	-0.00366481	0.52484	0.0152182	0.289138	0.0383455	0.130885	0.0208413	0.0119673	3.0284	0.0141023	0.752947	0.0309209	1	1	1	1	1	0.912889	0.0818186	0.905471	0.385545	0.860417	1	0.72298	0.999983	0.999971	0.999977
ALKBH5	0.142083	539.432	-261.716	3.17947	2.33213	0.0104359	-0.122374	0.0150564	-0.0457403	-0.00720291	0.566877	0.0129603	0.274048	0.0401218	0.140236	0.0166889	0.563536	0.580024	0.140825	0.106385	0.186277	1	1	1	1	1	0.452839	0.446303	0.707463	0.744298	0.666033	1	0.768442	0.999983	0.999971	0.999977
ORC6	0.229654	97.4827	-40.7413	0.251356	-0.976204	0.0171563	-0.150284	0.0371727	-0.146786	-0.0535503	1.36855	0.0490125	0.922949	0.101865	0.348181	0.0822034	0.00310494	0.776177	0.133167	0.177729	0.424369	1	1	1	1	1	0.955563	0.378313	0.715171	0.673332	0.514765	1	0.760205	0.999983	0.999971	0.999977
CD200	0.811538	72.1292	-28.0646	0.128035	-1.32008	-0.00676527	-0.624655	0.0334273	-0.18767	0.00732866	1.97862	0.077362	1.42181	0.148516	0.504445	0.114234	0.0035651	0.320703	0.0506589	0.138408	0.00411582	1	1	1	1	1	0.952388	0.571185	0.821921	0.709868	0.948847	1	0.790948	0.999983	0.999971	0.999977
PPP2R3C	0.0923949	375.326	-179.663	2.25766	1.55486	0.00171889	0.00861393	-0.0467679	0.0213464	-0.010175	0.368465	0.0133256	0.221601	0.0274828	0.0920895	0.0186172	0.149136	0.244726	2.89583	0.0537315	0.298706	1	1	1	1	1	0.699362	0.620813	0.0888091	0.816693	0.584695	1	0.793617	0.847865	0.999971	0.999977
HAUS4	0.228684	195.099	-89.5494	0.768759	0.665935	-0.0089363	0.0579943	-0.022708	-0.149055	-0.00491774	0.752411	0.0303067	0.479282	0.0585417	0.190851	0.0420282	0.308539	0.00287762	0.150462	0.609965	0.0136914	1	1	1	1	1	0.578578	0.957219	0.698094	0.434801	0.906852	1	0.834804	0.999983	0.999971	0.999977
JPH4	0.343147	85.9366	-34.9683	0.18731	-1.96134	0.0184003	-0.0372137	-0.00251152	-0.0133837	-0.00083322	1.70731	0.0597428	1.02138	0.125894	0.429284	0.0787782	0.217225	0.00403775	0.000397982	0.000972	0.000111868	1	1	1	1	1	0.641162	0.949334	0.984084	0.975128	0.991561	1	0.83471	0.999983	0.999971	0.999977
SLC7A8	0.468905	58.6746	-21.3373	0.0953657	-2.02547	0.0409464	-0.596358	0.104506	-0.231136	-0.030538	2.30283	0.0770962	1.60924	0.164837	0.593866	0.119518	0.231215	0.72356	0.401949	0.151481	0.0652853	1	1	1	1	1	0.630624	0.394978	0.526084	0.697124	0.798329	1	0.760892	0.999983	0.999971	0.999977
HNRNPC	0.0845275	1295.35	-639.675	8.58539	6.55891	-0.00622735	-0.142624	-0.0327816	-0.0431728	0.000620456	0.410063	0.00761963	0.188528	0.0292745	0.101437	0.0100148	1.40292	0.64886	1.25396	0.181144	0.00383826	1	1	1	1	1	0.236236	0.42052	0.262798	0.670392	0.9506	1	0.763036	0.999983	0.999971	0.999977
GEMIN2	0.142078	127.427	-55.7135	0.401496	-0.0189715	-0.00303448	-0.358493	0.0409282	-0.219383	-0.00114371	1.04535	0.0413815	0.714002	0.0799621	0.268339	0.0591938	0.0151073	0.544881	0.261986	0.668399	0.00037332	1	1	1	1	1	0.902177	0.460417	0.608759	0.41361	0.984585	1	0.770115	0.999983	0.999971	0.999977
SEMA6A	0.382891	37.2041	-10.6021	0.0407433	-2.46117	0.00315204	0.540655	0.0205696	-0.246207	-0.0366096	3.59453	0.145893	2.16351	0.287116	0.93224	0.200311	0.0279469	0.0291264	0.00513259	0.06975	0.0334026	1	1	1	1	1	0.867234	0.864488	0.942887	0.791701	0.854983	1	0.823476	0.999983	0.999971	0.999977
CAPN3	0.433021	71.7372	-27.8686	0.135984	-1.85567	-0.0157144	0.161182	0.0180719	-0.0706634	-0.0220182	2.00181	0.0780153	1.14881	0.147591	0.503103	0.10956	0.248668	1.02777e-05	0.0149929	0.0197276	0.0403887	1	1	1	1	1	0.618014	0.997442	0.902546	0.8883	0.840722	1	0.841378	0.999983	0.999971	0.999977
MFSD11	0.0453741	335.826	-159.913	2.02584	1.72406	-0.0129946	-0.079362	0.00254055	-0.083793	0.00626768	0.367652	0.0144284	0.223053	0.0274988	0.0925573	0.0192907	0.998891	0.0323177	0.00853543	0.819586	0.105564	1	1	1	1	1	0.317579	0.857332	0.92639	0.365301	0.745252	1	0.821663	0.999983	0.999971	0.999977
GPATCH2	0.273713	169.949	-76.9744	0.493189	-0.145222	-0.00253201	-0.155768	0.0453034	-0.126931	-0.0204397	0.95272	0.0341955	0.571044	0.0700933	0.242241	0.04976	0.249079	0.590246	0.417744	0.274562	0.168728	1	1	1	1	1	0.617724	0.442324	0.518065	0.600288	0.681245	1	0.766124	0.999983	0.999971	0.999977
VNN3P	0.9991	400.68	-192.34	1.42417	-0.712601	-0.066685	-0.356605	-0.187527	0.542534	0.0314306	1.37705	0.0347371	0.660865	0.0965537	0.333914	0.0475578	4.43872	0.0504373	3.77217	2.63989	0.436779	1	1	1	1	1	0.0351326	0.822304	0.0521119	0.104211	0.508681	1	0.815832	0.67534	0.86238	0.999977
ECHDC1	0.146057	498.35	-241.175	2.73039	2.43767	-0.00481574	-0.362057	-0.0126504	-0.0721907	0.00619873	0.508534	0.0141848	0.265708	0.036841	0.126281	0.0185052	0.0167508	2.04602	0.117909	0.326801	0.112206	1	1	1	1	1	0.897022	0.152604	0.731314	0.567549	0.737646	1	0.744691	0.999983	0.999971	0.999977
LRRFIP2	0.0962182	559.448	-271.724	3.67051	2.59879	-0.0176701	-0.0749287	0.00593859	0.0174312	-0.00446703	0.298131	0.0104223	0.161444	0.021619	0.0745389	0.0139027	9.1294	0.82656	0.075456	0.0546878	0.103238	1	1	1	1	1	0.00251534	0.363269	0.783552	0.815098	0.747978	0.163619	0.759965	0.999983	0.999971	0.999977
HDAC6	0.0888369	451.924	-217.962	2.95817	2.05227	-0.00386543	-0.0268691	0.00839699	-0.00960389	-0.00536204	0.307749	0.0114066	0.180224	0.0224276	0.0771916	0.0151273	0.865334	0.311664	0.140179	0.0154794	0.125642	1	1	1	1	1	0.35225	0.576661	0.708103	0.900986	0.722994	1	0.791685	0.999983	0.999971	0.999977
CDC6	0.463034	138.102	-61.0512	0.37032	-0.546268	0.0114519	-0.424884	0.0441082	-0.119003	-0.0412694	1.13136	0.0403897	0.761115	0.0825154	0.28477	0.0664265	0.0158796	1.9924	0.285738	0.174632	0.385988	1	1	1	1	1	0.899721	0.158091	0.592965	0.676027	0.534416	1	0.745131	0.999983	0.999971	0.999977
CDC23	0.0894815	238.698	-111.349	1.10361	0.955066	-0.00187819	-0.215153	0.0650038	-0.185704	-0.000844558	0.585481	0.0227327	0.357882	0.04342	0.149856	0.030416	0.0249267	0.779049	2.24129	1.53565	0.000771	1	1	1	1	1	0.87455	0.377432	0.134369	0.215267	0.977848	1	0.760205	0.978199	0.999971	0.999977
MSH2	0.194971	321.561	-152.78	1.42207	1.89681	0.00570493	-0.258698	0.0859773	-0.304772	-0.0118043	0.635416	0.0203648	0.364411	0.0471878	0.161673	0.0275106	0.00367243	1.61678	3.31977	3.55368	0.184111	1	1	1	1	1	0.951677	0.203542	0.0684513	0.0594136	0.667864	1	0.745131	0.760576	0.655457	0.999977
DHPS	0.105621	100.568	-42.284	0.27665	-1.40584	0.00495162	-0.0220372	-0.0270335	0.00564269	-0.0133516	1.33993	0.0481496	0.84286	0.100002	0.334163	0.0690158	0.00229618	0.0537447	0.0730783	0.000285139	0.0374254	1	1	1	1	1	0.961781	0.816671	0.786906	0.986528	0.846601	1	0.815223	0.999983	0.999971	0.999977
HOOK2	0.0951365	161.062	-72.5309	0.598603	-0.132554	0.00267733	0.0604314	0.0107361	-0.0929996	-0.024304	0.854198	0.0319079	0.525605	0.0640221	0.215895	0.0457359	0.169521	0.133032	0.0281213	0.185557	0.282385	1	1	1	1	1	0.680538	0.715309	0.866824	0.66664	0.595142	1	0.804716	0.999983	0.999971	0.999977
TMEM38B	0.106596	181.497	-82.7484	0.730142	-0.0916876	-0.0133974	-0.410669	-0.0214523	0.00160422	0.0182773	0.763394	0.0290475	0.498387	0.0563532	0.189775	0.0403332	0.0366758	0.507106	0.144914	7.14575e-05	0.205351	1	1	1	1	1	0.848127	0.476395	0.703444	0.993255	0.650436	1	0.773316	0.999983	0.999971	0.999977
PSMD5	0.0519446	194.319	-89.1596	0.837389	0.314926	0.00185941	-0.157572	0.0599498	-0.139808	-0.00852458	0.70111	0.0262502	0.417692	0.0511072	0.178437	0.0356978	0.0252733	0.604269	1.37597	0.613892	0.0570248	1	1	1	1	1	0.873688	0.436954	0.240788	0.433326	0.811262	1	0.765806	0.999983	0.999971	0.999977
SH2D3C	0.118557	701.655	-342.828	4.14975	3.70746	0.00069932	-0.0745164	0.0396595	-0.17174	-0.00691367	0.390918	0.0106279	0.200982	0.0282703	0.0976223	0.013851	0.242971	0.61653	1.96804	3.09488	0.249148	1	1	1	1	1	0.622069	0.43234	0.160656	0.0785389	0.617676	1	0.765806	0.999983	0.762043	0.999977
IKZF5	0.103393	475.63	-229.815	2.49921	1.31805	-0.00743606	-0.186004	-0.0521001	0.145046	0.000583741	0.380624	0.0114911	0.211213	0.0274631	0.0943975	0.0163854	0.7727	1.27253	3.59897	2.36098	0.00126919	1	1	1	1	1	0.379383	0.259292	0.0578154	0.124404	0.971581	1	0.751939	0.704467	0.928879	0.999977
BLNK	0.375601	283.812	-133.906	1.10638	-0.258176	-0.00742597	-0.414007	-0.025342	0.17717	-0.0206466	0.805043	0.0245577	0.439325	0.0550575	0.195676	0.0355435	0.985221	2.93948	0.211861	0.819792	0.337423	1	1	1	1	1	0.320913	0.0864388	0.645313	0.365241	0.56132	1	0.727001	0.999983	0.999971	0.999977
SORBS1	1.13755	66.7121	-25.3561	0.112057	-5.00111	-0.00647567	0.930399	-0.039387	0.442015	-0.0193863	2.98343	0.0997576	1.25541	0.195095	0.705461	0.117863	0.153477	0.72921	0.0407579	0.39258	0.0270543	1	1	1	1	1	0.695235	0.393139	0.840006	0.530946	0.869352	1	0.760892	0.999983	0.999971	0.999977
CREM	0.103723	238.495	-111.248	1.13048	0.677495	-0.00217028	-0.0918066	-0.0358269	-0.0413518	0.00197353	0.577037	0.0217295	0.370818	0.0439236	0.14459	0.0301744	0.00581259	0.0815992	0.665309	0.0817924	0.00427771	1	1	1	1	1	0.939228	0.775142	0.414692	0.774883	0.947852	1	0.810732	0.999983	0.999971	0.999977
NUBP2	0.128307	576.821	-280.411	3.48831	3.44595	0.00632433	-0.182854	0.00950451	-0.190611	-0.00977343	0.410977	0.0118813	0.220966	0.0298817	0.101248	0.0157283	0.00837359	2.19963	0.101169	3.54421	0.386126	1	1	1	1	1	0.927089	0.138044	0.750431	0.0597534	0.534343	1	0.742257	0.999983	0.655457	0.999977
SMIM24	2.37031	347.193	-165.597	1.11346	-2.40389	-0.0110185	-0.10403	0.0639969	0.455374	0.0230344	0.0104663	0.00990637	0.596233	0.0102175	0.010298	0.0396343	0.996969	0.0755815	39.231	1955.37	0.337763	1	1	1	1	1	0.318045	0.783377	3.76515e-10	0	0.561123	1	0.810732	2.69301e-08	0	0.999977
ZNF184	0.128279	143.652	-63.8258	0.468113	-0.263979	-0.0200483	-0.258398	0.0308599	-0.11542	0.0178894	0.996309	0.0399559	0.606329	0.0738359	0.25202	0.0527021	0.141258	0.0699656	0.174684	0.209747	0.115222	1	1	1	1	1	0.707033	0.791387	0.675982	0.646966	0.734276	1	0.812307	0.999983	0.999971	0.999977
SIRT1	0.0633821	439.34	-211.67	2.50754	2.10667	-0.00390104	-0.160016	0.0265104	-0.0950213	-0.00549221	0.46068	0.0126591	0.237658	0.0328159	0.114439	0.0169644	0.718127	1.08651	0.652623	0.689435	0.104813	1	1	1	1	1	0.396759	0.297245	0.419176	0.406357	0.746128	1	0.751939	0.999983	0.999971	0.999977
HNRNPH3	0.0553921	599.485	-291.742	3.65501	2.90208	-0.0169395	-0.252474	-0.0292589	0.000953636	0.00657662	0.317916	0.00886496	0.166189	0.0229544	0.0789351	0.0121334	4.99335	2.18641	1.62475	0.000145957	0.29379	1	1	1	1	1	0.0254448	0.139234	0.202431	0.990361	0.587802	0.907486	0.742257	0.999983	0.999971	0.999977
IFT74	0.0632414	204.666	-94.3331	0.877269	0.39341	-0.0231765	-0.419052	0.00840409	-0.0569453	0.0197778	0.665408	0.0263751	0.424885	0.0488379	0.166397	0.0362293	0.495852	0.714134	0.029612	0.117119	0.298013	1	1	1	1	1	0.481328	0.398075	0.863374	0.73218	0.585131	1	0.762027	0.999983	0.999971	0.999977
IL12RB1	0.118671	538.563	-261.282	2.91928	3.32905	0.00778327	0.0248354	0.050163	-0.307721	-0.00462218	0.527493	0.0122186	0.262745	0.0387195	0.132258	0.0159702	0.420043	0.00346855	1.67845	5.41335	0.0837673	1	1	1	1	1	0.516916	0.953036	0.195131	0.0199833	0.772256	1	0.83471	0.999983	0.318977	0.999977
SH3GLB1	0.253704	890.175	-437.088	5.86814	4.1752	-0.0182351	0.11886	-0.055726	0.0664956	0.00520207	0.541871	0.0144979	0.263418	0.0377596	0.130327	0.0187842	2.85533	0.544723	2.17802	0.260324	0.0766951	1	1	1	1	1	0.0910714	0.460482	0.139995	0.609897	0.781827	1	0.770115	0.98427	0.999971	0.999977
CDC7	0.122736	269.693	-126.847	1.25214	0.874715	-0.0114099	0.0224058	0.0440083	-0.109143	-0.00349212	0.556068	0.0220602	0.320916	0.0410868	0.140411	0.0287865	0.929365	0.000421363	1.14727	0.604208	0.0147164	1	1	1	1	1	0.335028	0.983623	0.284122	0.436977	0.903445	1	0.838871	0.999983	0.999971	0.999977
SYDE2	0.342035	96.5985	-40.2993	0.227572	-1.28282	-0.00387053	0.276793	-0.0224632	-0.0379464	-0.061144	1.45647	0.0542769	0.920453	0.110109	0.364537	0.0908859	0.369386	0.0473088	0.0416194	0.0108357	0.452599	1	1	1	1	1	0.543339	0.827814	0.838347	0.917094	0.501103	1	0.816573	0.999983	0.999971	0.999977
SCD	0.406933	403.336	-193.668	1.7586	0.933512	0.00223639	-0.0016963	-0.000897908	0.0229787	-0.000879522	0.743625	0.0235857	0.395003	0.0541766	0.183616	0.0299069	0.0138185	0.000756591	0.000274688	0.0156615	0.00086487	1	1	1	1	1	0.906423	0.978056	0.986777	0.900408	0.976539	1	0.83784	0.999983	0.999971	0.999977
ERMP1	0.101772	252.855	-118.428	1.0811	0.582484	-0.00942588	-0.0551192	0.0408172	-0.0911864	0.00562295	0.606668	0.023192	0.345258	0.0445668	0.153623	0.0299899	0.172782	0.00166856	0.838808	0.352327	0.0351543	1	1	1	1	1	0.677652	0.967417	0.359738	0.552799	0.851273	1	0.836574	0.999983	0.999971	0.999977
RAB18	0.187661	807.012	-395.506	5.26917	4.40045	-0.0130893	0.125909	-0.0206732	-0.0948275	0.00100658	0.425799	0.0137783	0.220491	0.0304774	0.107001	0.017223	2.37522	0.607672	0.460106	0.785399	0.00341566	1	1	1	1	1	0.123274	0.435666	0.497575	0.375495	0.953395	1	0.765806	0.999983	0.999971	0.999977
NRP1	0.622495	87.3242	-35.6621	0.181174	-0.124862	0.0165945	-1.25749	0.037273	-0.365444	0.0141739	1.51767	0.0571582	1.50169	0.123034	0.398878	0.0993984	0.210413	1.29103	0.0917785	0.839385	0.020334	1	1	1	1	1	0.646444	0.255858	0.761928	0.359573	0.886608	1	0.751939	0.999983	0.999971	0.999977
HSD17B7P2	0.155607	115.066	-49.5329	0.332237	0.43924	-0.0335314	-0.255267	0.0849738	-0.371885	0.0248331	1.17063	0.0522899	0.744994	0.0919844	0.306989	0.0683539	0.321416	0.0161163	0.853377	1.46748	0.131988	1	1	1	1	1	0.570758	0.89898	0.355599	0.225744	0.716379	1	0.828921	0.999983	0.999971	0.999977
TSPAN15	0.39067	59.9826	-21.9913	0.10327	-0.574066	0.0035112	0.0373679	0.0294859	-0.423894	-0.0101422	2.08035	0.0880409	1.49771	0.176636	0.551573	0.124082	0.000720856	0.00244297	0.0278658	0.59062	0.006681	1	1	1	1	1	0.97858	0.960579	0.867425	0.44218	0.934856	1	0.835476	0.999983	0.999971	0.999977
MACROH2A2	0.14577	123.63	-53.8152	0.379196	-0.548331	-0.0102022	-0.152672	-0.00816094	-0.0871117	0.00337581	1.10428	0.043342	0.713868	0.0838078	0.278237	0.0602227	0.08052	0.0604336	0.00948225	0.0980221	0.00314221	1	1	1	1	1	0.776594	0.805812	0.922427	0.754216	0.955298	1	0.814028	0.999983	0.999971	0.999977
WASHC2A	0.0476636	468.873	-226.437	2.8586	2.18652	0.000386133	-0.205016	0.0152	-0.0532453	-0.000536415	0.341024	0.0105138	0.207304	0.0238453	0.0829775	0.0143711	0.000171068	1.60748	0.406333	0.411758	0.00139323	1	1	1	1	1	0.989565	0.204847	0.523837	0.521079	0.970225	1	0.745131	0.999983	0.999971	0.999977
CATSPERG	0.247346	148.967	-66.4836	0.438232	-1.12638	0.0117439	-0.221178	-0.0338791	0.0878594	-0.0315479	1.02829	0.0325583	0.662266	0.0741584	0.255033	0.0536574	1.36725e-05	1.1048	0.208709	0.118681	0.345685	1	1	1	1	1	0.99705	0.293216	0.647781	0.730469	0.556566	1	0.751939	0.999983	0.999971	0.999977
FBXL19	0.53375	79.198	-31.599	0.150456	-1.90861	-0.00516823	-0.209347	0.0714387	-0.0748542	-0.0318313	1.90104	0.067674	1.07705	0.133144	0.476596	0.10122	0.153116	0.316094	0.287889	0.0246679	0.0988952	1	1	1	1	1	0.695575	0.573965	0.591576	0.875197	0.75316	1	0.790948	0.999983	0.999971	0.999977
BCL7C	0.154634	365.052	-174.526	1.90751	1.88353	-0.0105661	-0.29769	-0.0283283	-0.0892664	0.011347	0.423506	0.0166	0.277516	0.0316234	0.104825	0.0227126	0.157688	1.03714	0.802463	0.725184	0.249591	1	1	1	1	1	0.691294	0.308488	0.370358	0.394449	0.617363	1	0.751939	0.999983	0.999971	0.999977
CIRBP	0.0970522	886.551	-435.275	5.76291	4.76329	-0.00117542	-0.185839	-0.0435297	-0.0755713	0.00111999	0.453225	0.00874385	0.211533	0.0323006	0.111797	0.011361	0.00842131	0.862487	1.81614	0.456933	0.00971851	1	1	1	1	1	0.926883	0.353044	0.177773	0.499061	0.92147	1	0.757445	0.999983	0.999971	0.999977
HNRNPM	0.0470617	1147.73	-565.867	7.11161	5.35305	-0.00374981	-0.205191	-0.0202666	-0.0238077	-7.92647e-05	0.409099	0.00605368	0.182527	0.0291452	0.100996	0.00783292	0.979837	1.43824	0.483536	0.0555688	0.000102403	1	1	1	1	1	0.322239	0.230424	0.486825	0.813642	0.991926	1	0.747726	0.999983	0.999971	0.999977
POLRMT	0.0840131	477.656	-230.828	2.60831	2.21709	0.00415151	-0.238853	0.00798409	-0.0884734	-0.00116129	0.538937	0.012469	0.271875	0.038962	0.133576	0.016543	0.183852	1.135	0.0419922	0.438698	0.00492784	1	1	1	1	1	0.668084	0.286712	0.837635	0.507752	0.944036	1	0.751939	0.999983	0.999971	0.999977
IZUMO4	0.202929	39.0929	-11.5464	0.0477831	-3.6955	0.0711662	0.181122	-0.0675472	0.0391409	-0.0757672	3.28439	0.0931859	2.39495	0.255164	0.826963	0.170184	0.385374	0.150251	0.0700771	0.00224022	0.198209	1	1	1	1	1	0.534741	0.698296	0.791225	0.962249	0.65617	1	0.80277	0.999983	0.999971	0.999977
RASSF7	0.211999	498.793	-241.396	2.65955	2.98017	-0.00380168	-0.154445	0.0268588	-0.229949	0.00246025	0.481796	0.0158981	0.274992	0.0352819	0.118656	0.0206687	0.0533154	0.397112	0.579522	3.75566	0.0141687	1	1	1	1	1	0.817391	0.528585	0.4465	0.052629	0.90525	1	0.783173	0.999983	0.610151	0.999977
MADCAM1	0.360984	39.4309	-11.7155	0.0464463	-2.1525	-0.00169208	0.358036	0.0196344	-0.274711	-0.0149238	3.33784	0.138657	2.06514	0.269202	0.868571	0.184296	0.0128643	0.0270178	0.00531958	0.100033	0.00655738	1	1	1	1	1	0.909697	0.869439	0.941857	0.75179	0.93546	1	0.825134	0.999983	0.999971	0.999977
ARVCF	0.370728	144.473	-64.2367	0.404934	0.362669	-0.0351799	0.117618	0.100321	-0.347279	0.0406313	1.12258	0.0513234	0.62644	0.0884317	0.295695	0.0601281	0.0423583	0.762019	1.28698	1.37934	0.456633	1	1	1	1	1	0.836938	0.382697	0.256605	0.240214	0.499202	1	0.760205	0.999983	0.999971	0.999977
TRMT2A	0.0579555	470.985	-227.493	2.86325	2.84723	0.00688627	-0.157837	0.0325293	-0.194782	-0.0150334	1.53323	0.0198019	0.233326	0.121645	0.429678	0.0228106	0.292067	2.18626	0.0715092	0.2055	0.434353	1	1	1	1	1	0.588899	0.139247	0.789152	0.650318	0.509861	1	0.742257	0.999983	0.999971	0.999977
RANBP1	0.224683	742.718	-363.359	4.40012	4.20911	-0.0065375	-0.223518	-0.0297156	-0.152205	0.00159778	0.771977	0.0104624	0.347399	0.0553478	0.190075	0.0135095	0.445404	0.411392	0.288249	0.641216	0.0139879	1	1	1	1	1	0.504525	0.521264	0.591345	0.423271	0.905853	1	0.781147	0.999983	0.999971	0.999977
ZDHHC8	0.128629	369.305	-176.653	1.73826	1.13235	-0.0118186	-0.162079	-0.0220096	0.0194809	0.00672987	0.554405	0.0167993	0.300337	0.040686	0.13806	0.0225901	0.527263	0.203994	0.292641	0.0199104	0.0887521	1	1	1	1	1	0.46776	0.651517	0.588533	0.887788	0.76577	1	0.795407	0.999983	0.999971	0.999977
KLHL22	0.0954246	229.244	-106.622	0.996002	1.33821	-0.0209281	-0.298201	0.0750387	-0.269047	0.00890127	0.612222	0.025207	0.383387	0.046121	0.157602	0.0341593	0.908686	0.692415	2.64712	2.91429	0.0679024	1	1	1	1	1	0.340463	0.405344	0.103737	0.087798	0.794416	1	0.762268	0.893408	0.804753	0.999977
MMP11	0.595165	79.6253	-31.8126	0.159718	-1.8587	-0.0101511	0.000110481	-0.030895	0.00148443	-0.00882982	1.84943	0.0701166	1.14063	0.137606	0.460216	0.0992443	0.0892276	0.00758958	0.0504084	1.04039e-05	0.00791577	1	1	1	1	1	0.765161	0.930578	0.822354	0.997426	0.929105	1	0.832172	0.999983	0.999971	0.999977
BCL2L13	0.232507	556.994	-270.497	3.80877	2.44431	-0.00814062	-0.248189	-0.00516964	0.056012	0.0116506	0.355499	0.0133064	0.21257	0.0258751	0.0881422	0.0175979	0.0276997	0.976052	0.0399169	0.403827	0.4383	1	1	1	1	1	0.867817	0.323176	0.841643	0.52512	0.507944	1	0.753274	0.999983	0.999971	0.999977
DDTL	0.232453	136.221	-60.1103	0.44514	0.150826	-0.00473554	-0.344665	0.048774	-0.227039	-0.0202823	0.998572	0.0394375	0.689913	0.076028	0.255626	0.0606488	0.204372	1.08214	0.411556	0.788847	0.111838	1	1	1	1	1	0.651215	0.29822	0.521181	0.374449	0.738061	1	0.751939	0.999983	0.999971	0.999977
OSM	0.766452	510.278	-247.139	2.17843	0.878113	-0.0388129	0.193731	-0.25702	0.412472	0.0148112	0.901779	0.0261454	0.469901	0.0642383	0.220545	0.0362946	2.96613	0.690737	16.0083	3.49778	0.166531	1	1	1	1	1	0.0850249	0.405914	6.30638e-05	0.0614512	0.683213	1	0.762268	0.00282685	0.666931	0.999977
TBC1D10A	0.0713797	294.941	-139.47	1.46839	1.78936	-0.0135772	-0.384795	0.0256118	-0.209175	0.0161158	0.540225	0.0188837	0.332679	0.0403789	0.136568	0.0257429	0.145273	0.977754	0.402318	2.34597	0.391911	1	1	1	1	1	0.703094	0.322754	0.525895	0.125607	0.531297	1	0.753274	0.999983	0.933071	0.999977
GGT5	1.85911	42.2385	-13.1192	0.0405686	-4.45049	0.0109881	0.393056	-0.201003	0.343015	-0.0421173	3.79902	0.119028	2.45019	0.294199	0.907881	0.201666	0.00187926	0.000244455	0.46679	0.142747	0.0436169	1	1	1	1	1	0.965422	0.987526	0.494468	0.705565	0.834568	1	0.839527	0.999983	0.999971	0.999977
RNF215	0.144974	41.6258	-12.8129	0.0539834	-2.89576	-0.029346	-0.217882	0.0390114	-0.0593426	0.00607781	3.25735	0.130646	1.87679	0.232618	0.814271	0.177554	0.0883488	0.0161833	0.0281253	0.00531123	0.00117175	1	1	1	1	1	0.766287	0.898771	0.866815	0.941903	0.972693	1	0.828921	0.999983	0.999971	0.999977
SEC14L3	3.71693	82.3554	-33.1777	0.107132	-4.90665	-0.0470407	-0.732418	-0.0522929	0.570152	0.0631744	2.95958	0.10512	1.4587	0.176135	0.679105	0.128293	0.00550019	0.0513716	0.0881439	0.704868	0.242478	1	1	1	1	1	0.94088	0.820694	0.76655	0.401153	0.622422	1	0.815662	0.999983	0.999971	0.999977
SPECC1L	0.115602	101.81	-42.9051	0.274038	-1.1251	-0.000177509	0.0678745	0.0250483	-0.0957794	-0.0114908	1.36132	0.0515507	0.800763	0.101213	0.344941	0.069471	0.0370801	0.00198174	0.0612466	0.0770999	0.0273584	1	1	1	1	1	0.847302	0.964492	0.804536	0.781267	0.868626	1	0.836419	0.999983	0.999971	0.999977
YPEL1	0.198299	313.182	-148.591	1.29945	0.428849	0.0153502	0.0489549	0.0114389	-0.012545	-0.00538747	0.667211	0.0194706	0.35941	0.0492722	0.167382	0.0257779	0.946089	6.33162e-05	0.0538974	0.00561724	0.0436792	1	1	1	1	1	0.330717	0.993651	0.816415	0.940256	0.834452	1	0.84122	0.999983	0.999971	0.999977
SNRPD3	0.0734688	519.58	-251.79	3.26279	2.80371	0.00447139	-0.203516	-0.0273231	-0.0700247	-0.00927193	0.449135	0.0103463	0.227667	0.032638	0.11124	0.0142531	0.0038684	2.07963	0.700827	0.396261	0.423174	1	1	1	1	1	0.950406	0.149276	0.402506	0.529027	0.515358	1	0.74354	0.999983	0.999971	0.999977
MAPK1	0.173536	711.274	-347.637	4.94555	3.44985	-0.000469681	0.136908	0.00863386	-0.00669993	-0.00633704	0.29919	0.0107646	0.169781	0.0218281	0.0760926	0.0144086	0.327096	0.492036	0.156451	0.00775274	0.193432	1	1	1	1	1	0.567374	0.483021	0.692445	0.929837	0.660076	1	0.774042	0.999983	0.999971	0.999977
GGT1	0.122474	273.834	-128.917	1.39828	1.01732	0.000155335	0.395143	-0.00910276	-0.0914816	-0.0161877	0.52721	0.020335	0.303651	0.0402057	0.133695	0.0267348	0.511538	1.51275	0.0512591	0.468209	0.36662	1	1	1	1	1	0.474474	0.21872	0.820887	0.493812	0.544853	1	0.747726	0.999983	0.999971	0.999977
PPM1F	0.140302	603.005	-293.502	3.61686	2.66435	0.00196318	-0.0872423	-0.0486011	0.0307881	-0.00118976	0.338414	0.0113672	0.187236	0.024098	0.0839875	0.0153853	0.0296453	0.500807	4.06754	0.13438	0.00598008	1	1	1	1	1	0.863298	0.479146	0.0437149	0.713933	0.93836	1	0.773425	0.613274	0.999971	0.999977
SLC35E4	0.273182	177.831	-80.9155	0.58939	-1.51247	0.0115745	0.179157	-0.0559647	0.217346	-0.016949	0.950052	0.0307477	0.521401	0.0668048	0.231424	0.0419068	0.0130999	0.00784931	0.701801	0.882029	0.163576	1	1	1	1	1	0.908877	0.929403	0.402179	0.347646	0.685885	1	0.832172	0.999983	0.999971	0.999977
TOP3B	3.67783	152.184	-68.0921	0.286975	-1.68605	-0.00255625	-0.416507	0.0364227	0.179404	-0.0351482	2.07815	0.0451638	0.887839	0.166657	0.561977	0.0683765	0.357499	0.831358	0.0477638	0.101912	0.264236	1	1	1	1	1	0.549898	0.36188	0.827001	0.749547	0.607225	1	0.759117	0.999983	0.999971	0.999977
CYTH4	0.13789	680.509	-332.254	4.13051	3.01354	0.000895477	-0.0837838	-0.028233	0.0174592	-0.00557673	0.438749	0.0107695	0.217579	0.0315003	0.108571	0.0142701	0.107065	0.493243	0.80331	0.0258595	0.152724	1	1	1	1	1	0.743511	0.482484	0.370106	0.872244	0.695946	1	0.774042	0.999983	0.999971	0.999977
CRYBB2P1	0.0782555	260.678	-122.339	1.30911	0.457929	-0.00237642	-0.214172	-0.0139029	0.039783	-0.0131548	0.522935	0.0189621	0.326854	0.0378671	0.129322	0.0276035	0.404129	1.93675	0.1348	0.0946345	0.227114	1	1	1	1	1	0.524965	0.164022	0.713506	0.758366	0.633672	1	0.745131	0.999983	0.999971	0.999977
MFNG	0.135055	919.076	-451.538	5.94415	4.9007	0.000207769	-0.178409	-0.0270307	-0.089603	-0.00143694	0.496757	0.0109278	0.23668	0.0354075	0.122432	0.0137749	0.0112287	0.826119	0.582804	0.535622	0.0108817	1	1	1	1	1	0.91561	0.363397	0.445216	0.464253	0.916919	1	0.759971	0.999983	0.999971	0.999977
LRP5L	0.136645	137.594	-60.7972	0.43528	-1.06418	0.0116665	-0.0907406	-0.038305	0.0605115	-0.0298694	1.02766	0.034324	0.662564	0.0756768	0.254992	0.0541555	0.000416002	0.558464	0.256203	0.0563147	0.304205	1	1	1	1	1	0.983727	0.45488	0.612741	0.812419	0.581258	1	0.76933	0.999983	0.999971	0.999977
SLC25A1	0.10341	498.087	-241.043	3.00425	2.51114	0.00524799	-0.155165	-0.00893937	-0.0729905	-0.00528865	0.408384	0.0118875	0.221664	0.0295916	0.101188	0.0157664	0.082381	1.27241	0.091259	0.520326	0.112518	1	1	1	1	1	0.774096	0.259315	0.762583	0.470703	0.737295	1	0.751939	0.999983	0.999971	0.999977
GRK3	0.189298	483.647	-233.824	2.29454	1.63558	-0.0245894	-0.530304	-0.0249094	0.0710463	0.00405871	0.65803	0.0153708	0.320014	0.0468063	0.162997	0.0218129	4.39677	3.37485	0.283215	0.189986	0.0346218	1	1	1	1	1	0.036007	0.0661987	0.594602	0.662928	0.85239	1	0.69774	0.999983	0.999971	0.999977
HIRA	0.0639427	136.921	-60.4604	0.481839	-0.70908	0.00659302	0.0769802	-0.0174024	-0.0194535	-0.0202924	0.980365	0.0354627	0.60429	0.0733186	0.245627	0.0506447	0.0194298	0.0489968	0.0563362	0.00627257	0.160546	1	1	1	1	1	0.889141	0.824818	0.812383	0.936874	0.688654	1	0.816079	0.999983	0.999971	0.999977
SH3BP1	0.290367	162.88	-73.4401	0.476174	-0.540945	0.014879	-0.509809	0.00070176	-0.0348631	-0.0055421	0.959886	0.0319645	0.651154	0.0712031	0.242201	0.048696	0.272073	1.56609	9.71358e-05	0.0207195	0.0129528	1	1	1	1	1	0.601945	0.210776	0.992136	0.885546	0.909388	1	0.745469	0.999983	0.999971	0.999977
PIK3IP1	0.188878	907.64	-445.82	5.38993	4.58491	-0.00345627	-0.0795866	-0.0336124	-0.0884992	0.00148178	0.744003	0.0104136	0.332231	0.0529416	0.183475	0.0136526	0.131077	0.0464236	0.403091	0.232663	0.0117798	1	1	1	1	1	0.717318	0.829408	0.525497	0.629556	0.913572	1	0.81727	0.999983	0.999971	0.999977
GCAT	0.611592	80.248	-32.124	0.16645	-1.49568	0.00325052	-0.543957	0.0837882	-0.191175	0.0330859	1.86701	0.0715115	1.16401	0.136631	0.477826	0.0908227	0.302083	0.0869296	0.376071	0.160075	0.132708	1	1	1	1	1	0.58258	0.768117	0.539714	0.689087	0.715641	1	0.810732	0.999983	0.999971	0.999977
ANKRD54	0.0450241	229.069	-106.535	1.13363	0.75973	0.00323229	-0.0468166	0.0204295	-0.110365	-0.0171516	0.56063	0.0211035	0.349735	0.0418255	0.141895	0.0298116	0.13762	0.590159	0.23858	0.604969	0.331008	1	1	1	1	1	0.710658	0.442358	0.625233	0.436689	0.565066	1	0.766124	0.999983	0.999971	0.999977
EIF3L	0.109011	431.412	-207.706	2.48407	2.22933	-0.00152574	-0.366835	-0.033553	-0.0581946	-0.000136777	0.451682	0.0130613	0.252952	0.0326683	0.112207	0.0184527	0.0303799	3.49396	1.0549	0.268984	5.4942e-05	1	1	1	1	1	0.861631	0.061593	0.304382	0.604014	0.994086	1	0.685674	0.999983	0.999971	0.999977
SNU13	0.0918447	654.897	-319.449	4.19832	3.61781	-0.000180892	-0.307691	-0.0170722	-0.0899466	-0.00137857	0.446887	0.0100603	0.217396	0.0322947	0.111444	0.0131496	0.0236275	2.80797	0.279459	0.651415	0.0109909	1	1	1	1	1	0.877836	0.0937972	0.597056	0.419607	0.916505	1	0.736765	0.999983	0.999971	0.999977
CCDC134	0.303665	118.185	-51.0927	0.295202	-1.62032	0.00106321	-0.471915	0.0183716	0.0724419	-0.0299967	1.30526	0.0424325	0.797458	0.0892325	0.321218	0.0698867	0.0914705	1.51031	0.0423886	0.0508606	0.184229	1	1	1	1	1	0.762316	0.219092	0.836881	0.821572	0.667764	1	0.747726	0.999983	0.999971	0.999977
PICK1	0.136764	205.646	-94.823	0.866868	0.409861	-0.00616546	0.0684489	-0.0280199	-0.0623131	-0.0133475	0.690838	0.0263824	0.430281	0.0525272	0.173576	0.0375714	0.479079	0.0170798	0.284553	0.128878	0.126208	1	1	1	1	1	0.48884	0.896021	0.593732	0.719598	0.722396	1	0.828424	0.999983	0.999971	0.999977
HSCB	0.0974628	144.203	-64.1013	0.514032	-0.0894891	0.0175538	-0.125384	-0.00713549	-0.132362	-0.0298235	0.894181	0.0325935	0.629876	0.0695177	0.227572	0.050708	0.0417039	0.81742	0.0105355	0.338289	0.345911	1	1	1	1	1	0.838185	0.365936	0.918246	0.560818	0.556437	1	0.759971	0.999983	0.999971	0.999977
CBY1	0.124351	55.5047	-19.7524	0.0964257	-1.422	-0.0115154	0.00651974	0.0512333	-0.259911	-0.0235462	2.25715	0.0929234	1.44697	0.174743	0.583084	0.136009	0.113448	0.0263436	0.085962	0.198695	0.0299715	1	1	1	1	1	0.736252	0.871064	0.769375	0.655776	0.862555	1	0.825134	0.999983	0.999971	0.999977
TOMM22	0.0740204	651.641	-317.82	4.24629	3.62424	0.00659736	-0.314278	-0.0240392	-0.0841387	-0.00769541	0.426441	0.00891452	0.20689	0.0305731	0.105253	0.0119719	0.152796	4.31103	0.618245	0.639031	0.413178	1	1	1	1	1	0.695877	0.0378661	0.4317	0.424062	0.520361	1	0.578106	0.999983	0.999971	0.999977
RTCB	0.112936	559.17	-271.585	3.19586	3.12117	0.00415885	-0.253208	0.0159106	-0.17432	-0.000999242	0.50097	0.0122073	0.250383	0.0364157	0.124583	0.0157644	0.213295	1.49286	0.190894	1.95783	0.00401778	1	1	1	1	1	0.644197	0.221773	0.662173	0.161745	0.949459	1	0.747726	0.999983	0.999971	0.999977
GTPBP1	0.191793	487.781	-235.891	2.80856	1.50092	0.00456724	-0.077374	0.00987855	0.0729176	-0.0104105	0.449201	0.0128843	0.238097	0.032473	0.113354	0.0176761	0.0124188	0.789938	0.0925425	0.413802	0.346873	1	1	1	1	1	0.911268	0.374119	0.760969	0.520046	0.555889	1	0.760205	0.999983	0.999971	0.999977
RAB36	0.733586	99.7347	-41.8674	0.205628	-0.807754	-0.00678923	1.13149	-0.110577	-0.151456	-0.00698781	1.64363	0.0686506	0.924185	0.134138	0.417733	0.086304	0.0759642	2.87263	0.679564	0.131454	0.00655572	1	1	1	1	1	0.782843	0.0900976	0.409737	0.716929	0.935468	1	0.736404	0.999983	0.999971	0.999977
TIMP3	1.00676	41.4266	-12.7133	0.0429127	0.297958	-0.128925	-0.766954	0.188337	-0.75985	0.0621465	3.19659	0.173482	2.30643	0.266407	0.88573	0.269829	0.60592	0.0580931	0.49978	0.735957	0.0530463	1	1	1	1	1	0.436328	0.809536	0.479597	0.390959	0.817845	1	0.81406	0.999983	0.999971	0.999977
PPP6R2	0.0286818	550.082	-267.041	3.58937	3.25373	-0.0033485	-0.151524	0.0316494	-0.160697	-0.00318516	0.284221	0.00816159	0.151787	0.0208553	0.0712257	0.0109852	0.889752	2.07818	2.30302	5.09028	0.0840704	1	1	1	1	1	0.345545	0.149418	0.129123	0.0240603	0.771855	1	0.74354	0.961187	0.366192	0.999977
SUN2	0.0925568	1107.85	-545.927	6.61986	5.30994	-0.00375666	-0.0342081	0.00306608	-0.105958	0.00329094	0.491858	0.00796186	0.222268	0.0350885	0.121658	0.0104684	0.128403	0.00144103	0.00763549	0.758547	0.0988279	1	1	1	1	1	0.720094	0.969719	0.930368	0.383784	0.753241	1	0.837005	0.999983	0.999971	0.999977
DNAL4	0.0867371	179.031	-81.5156	0.77202	0.495287	0.0137082	-0.0172938	0.0136522	-0.171062	-0.0259682	0.718245	0.0269776	0.477073	0.0552637	0.183581	0.0394875	0.00535412	0.541351	0.0610277	0.868265	0.432477	1	1	1	1	1	0.941669	0.461873	0.804879	0.351436	0.510776	1	0.770115	0.999983	0.999971	0.999977
LMF2	0.0451207	1083.66	-533.829	6.6673	5.17374	-0.0058299	-0.133121	-0.00885812	-0.0641169	0.00258548	0.408798	0.00619976	0.183172	0.0291508	0.100915	0.0079524	1.20912	0.428553	0.0923382	0.403676	0.105703	1	1	1	1	1	0.271506	0.5127	0.761225	0.525197	0.745091	1	0.778759	0.999983	0.999971	0.999977
TTLL1	0.0806507	91.1587	-37.5793	0.238174	-0.978134	-0.0241087	-0.324176	-0.0018969	-0.0974281	0.0218579	1.42438	0.0583172	0.932278	0.10795	0.358616	0.0794733	0.0974177	0.0472937	0.000308778	0.073809	0.0756442	1	1	1	1	1	0.754951	0.827841	0.98598	0.78587	0.783289	1	0.816573	0.999983	0.999971	0.999977
NEFH	0.191096	52.7284	-18.3642	0.0872242	-0.673979	-0.00633169	-0.133108	0.125665	-0.516189	0.00471623	2.37678	0.102664	1.54883	0.191895	0.639492	0.135028	0.00295011	0.00753673	0.428844	0.651548	0.00121994	1	1	1	1	1	0.956684	0.930819	0.512557	0.41956	0.972137	1	0.832172	0.999983	0.999971	0.999977
CHKB	0.0668904	36.9412	-10.4706	0.0423855	-3.19872	0.00611279	-0.0794237	-0.0262466	-0.0301366	-0.0174684	3.51049	0.127603	2.31813	0.266	0.879464	0.189837	0.000409847	0.0203318	0.00973603	0.00117423	0.00846725	1	1	1	1	1	0.983848	0.886614	0.921399	0.972664	0.926684	1	0.827186	0.999983	0.999971	0.999977
BIK	0.494828	123.392	-53.6962	0.333344	-1.03676	0.0218316	-0.368084	0.0495364	-0.0837619	-0.038359	1.26099	0.044212	0.813229	0.0897838	0.316901	0.068179	0.0271614	1.54043	0.304405	0.0698628	0.316543	1	1	1	1	1	0.869096	0.214553	0.581134	0.791537	0.573693	1	0.7467	0.999983	0.999971	0.999977
HMOX1	0.210459	709.23	-346.615	4.11757	2.96277	0.0121995	-0.264359	-0.043418	0.0359803	0.00184798	0.561679	0.0126185	0.272783	0.04011	0.138802	0.0166748	2.61528	1.1221	1.17175	0.0671957	0.0122822	1	1	1	1	1	0.105839	0.289468	0.279042	0.795465	0.911755	1	0.751939	0.999983	0.999971	0.999977
APOBEC3H	0.267654	124.626	-54.3132	0.351148	0.508878	-0.00121718	0.332065	0.10629	-0.452626	-0.00322232	1.17808	0.050601	0.6853	0.0945121	0.314352	0.0625621	0.0128893	0.402557	1.26476	2.07323	0.00265286	1	1	1	1	1	0.90961	0.525771	0.260751	0.149904	0.958922	1	0.783173	0.999983	0.985629	0.999977
TTLL12	0.100708	513.426	-248.713	3.14109	2.65607	0.00564353	-0.0438875	0.0272705	-0.118634	-0.00917841	0.397781	0.0121117	0.213745	0.0291435	0.0994883	0.0156474	0.000296487	0.49994	0.875595	1.42191	0.344072	1	1	1	1	1	0.986262	0.479526	0.349411	0.233089	0.557488	1	0.773472	0.999983	0.999971	0.999977
PDGFB	0.350347	89.2627	-36.6313	0.20749	-1.27481	0.00232143	0.50639	0.0263757	-0.145838	-0.0333809	1.62185	0.0634216	0.921003	0.123412	0.414282	0.0847109	0.161161	0.147165	0.0456767	0.123922	0.155281	1	1	1	1	1	0.68809	0.701259	0.830765	0.724819	0.693539	1	0.802835	0.999983	0.999971	0.999977
RPL3	0.196362	1255.61	-619.806	8.51518	7.02456	0.00390827	-0.184963	-0.0487487	-0.131424	-0.00150352	0.663193	0.0118963	0.304412	0.0471281	0.163103	0.0152897	0.162809	0.507935	1.06996	0.649274	0.00966984	1	1	1	1	1	0.686584	0.476034	0.300955	0.420373	0.921666	1	0.773316	0.999983	0.999971	0.999977
SYNGR1	0.273963	384.353	-184.176	1.82958	0.888154	0.00107871	-0.450778	-0.0507487	0.126158	-0.0171537	0.539699	0.0188547	0.326449	0.039145	0.130315	0.0269537	0.31049	6.1278	1.68072	0.937215	0.405023	1	1	1	1	1	0.57738	0.0133072	0.194829	0.332995	0.524507	1	0.348482	0.999983	0.999971	0.999977
TAB1	0.132834	191.076	-87.5378	0.708516	0.178424	-0.000204949	-0.136338	0.013573	-0.098227	-0.00961148	0.763606	0.0283086	0.479015	0.0573738	0.193613	0.0400967	0.0649898	0.408443	0.0559656	0.25739	0.0574598	1	1	1	1	1	0.798776	0.522761	0.81299	0.611919	0.810557	1	0.781813	0.999983	0.999971	0.999977
MIEF1	0.0314288	394.694	-189.347	2.33329	1.75242	0.00383238	-0.20754	0.0136938	-0.0484279	-0.00905215	0.337196	0.0116334	0.201177	0.024409	0.0844692	0.0162386	0.0119694	3.80863	0.314737	0.328696	0.310745	1	1	1	1	1	0.912881	0.0509891	0.574788	0.566428	0.577223	1	0.646559	0.999983	0.999971	0.999977
APOL4	1.34475	86.4289	-35.2144	0.1578	4.23283	-0.0605777	-0.105176	0.340718	-1.55913	0.0712367	1.97978	0.0970966	1.18977	0.183234	0.598997	0.114961	0.0340355	0.174039	3.45763	6.77508	0.383979	1	1	1	1	1	0.853631	0.676547	0.0629606	0.00924394	0.535481	1	0.799585	0.732526	0.169459	0.999977
APOL1	0.258201	498.874	-241.437	2.59648	3.12775	0.00819521	-0.298071	0.067196	-0.312644	-0.0131997	0.759186	0.0164076	0.37482	0.0551713	0.189527	0.0216365	0.002864	1.52773	1.48341	2.72119	0.37218	1	1	1	1	1	0.957321	0.216453	0.223242	0.0990242	0.541819	1	0.7467	0.999983	0.853839	0.999977
FOXRED2	0.141614	66.6498	-25.3249	0.135346	-1.43297	0.000969206	-0.299778	0.034621	-0.179205	-0.0115207	1.89773	0.0730622	1.28754	0.143721	0.484739	0.107742	0.00681559	0.195119	0.0580279	0.136673	0.0114336	1	1	1	1	1	0.934204	0.65869	0.80964	0.711611	0.914846	1	0.796209	0.999983	0.999971	0.999977
IFT27	0.0752618	177.908	-80.9539	0.72699	-0.249397	0.0143769	-0.142148	-0.0208412	0.000402716	-0.0255849	0.751758	0.0260927	0.493913	0.0557699	0.187746	0.0398204	0.0274031	1.14691	0.139652	4.60104e-06	0.412815	1	1	1	1	1	0.86852	0.284197	0.708627	0.998289	0.520544	1	0.751939	0.999983	0.999971	0.999977
PVALB	0.906611	130.549	-57.2746	0.303468	-0.809073	-0.00533594	0.687605	-0.119232	-0.0236626	-0.0032297	1.39354	0.0547241	0.841363	0.111197	0.347946	0.0708993	0.0459843	1.26696	1.14974	0.00462489	0.00207511	1	1	1	1	1	0.830204	0.260338	0.283604	0.94578	0.963666	1	0.751939	0.999983	0.999971	0.999977
CSF2RB	0.344569	903.285	-443.642	5.39972	4.26948	-0.010859	0.082595	-0.0576057	0.00464451	0.00713933	0.601232	0.0176719	0.30507	0.042165	0.148367	0.0225243	0.354753	0.320326	1.8665	0.000979947	0.100465	1	1	1	1	1	0.551435	0.571412	0.171876	0.975027	0.751273	1	0.790948	0.999983	0.999971	0.999977
SLC25A17	0.0631185	214.597	-99.2983	0.971376	0.681146	-0.000902192	-0.176893	0.0262952	-0.132145	-0.00840945	0.619999	0.0236781	0.394615	0.0464224	0.157377	0.0333313	0.0994187	0.792387	0.320847	0.70505	0.0636546	1	1	1	1	1	0.752528	0.373379	0.571099	0.401092	0.80081	1	0.760205	0.999983	0.999971	0.999977
KCTD17	0.0946953	297.07	-140.535	1.53823	1.42084	-0.0055615	-0.297733	-0.00535351	-0.104108	0.00782964	0.457328	0.0176457	0.302423	0.0345112	0.114978	0.0245042	0.0144785	1.16008	0.0240634	0.819858	0.102095	1	1	1	1	1	0.904225	0.281448	0.876724	0.365222	0.74933	1	0.751939	0.999983	0.999971	0.999977
IL2RB	0.392764	966.998	-475.499	5.43331	4.50175	0.0117067	0.163451	-0.01705	-0.0908122	-0.00321132	0.936958	0.0153545	0.43292	0.0670497	0.23162	0.0206832	0.9423	0.118451	0.0646628	0.153722	0.0241064	1	1	1	1	1	0.331687	0.73072	0.799272	0.695004	0.876614	1	0.805835	0.999983	0.999971	0.999977
RBX1	0.366197	830.104	-407.052	5.59058	4.13219	-0.0077406	-0.16108	0.0101592	-0.0213444	0.00189274	0.393572	0.0162433	0.236297	0.0285899	0.0961467	0.020805	0.427782	0.789086	0.126268	0.049283	0.00827648	1	1	1	1	1	0.513079	0.374377	0.722333	0.824316	0.927512	1	0.760205	0.999983	0.999971	0.999977
CHADL	0.445752	58.2885	-21.1442	0.0979577	-2.55038	-0.00147128	-0.183879	0.0033033	1.66723e-06	-0.0127324	2.37894	0.0867404	1.47011	0.171392	0.591522	0.125079	0.0154274	0.0772504	0.000371463	7.94421e-12	0.0103622	1	1	1	1	1	0.901151	0.781059	0.984623	0.999998	0.918919	1	0.810732	0.999983	0.999998	0.999977
PHF5A	0.117795	243.936	-113.968	1.164	1.06667	-0.00334802	0.185684	-0.0450761	-0.111016	-0.00491917	0.564181	0.021716	0.35865	0.0445752	0.14321	0.0300267	0.162254	0.324414	1.0226	0.600936	0.0268391	1	1	1	1	1	0.68709	0.568967	0.311903	0.438221	0.869868	1	0.790948	0.999983	0.999971	0.999977
ACO2	0.0822743	546.662	-265.331	3.62781	2.61768	0.00425597	-0.200812	0.00107351	-0.0110885	-0.00461345	0.323038	0.00946346	0.168668	0.0237871	0.0817472	0.0127649	0.0730546	3.41332	0.00203673	0.0183993	0.130623	1	1	1	1	1	0.78694	0.0646721	0.964004	0.892103	0.717787	1	0.694002	0.999983	0.999971	0.999977
POLR3H	0.0499985	289.512	-136.756	1.5475	1.31811	-0.000695094	-0.307831	0.000491654	-0.0876411	-0.00607508	0.4389	0.0163633	0.292569	0.0328433	0.110531	0.023905	0.0920543	3.08126	0.000224091	0.628707	0.0645844	1	1	1	1	1	0.761582	0.079199	0.988056	0.42783	0.799392	1	0.718229	0.999983	0.999971	0.999977
TRMU	0.0411291	330.631	-157.316	1.86841	1.82164	0.000216709	-0.0599714	0.0232533	-0.154593	-0.0137417	0.399195	0.0147721	0.245577	0.0300768	0.101242	0.0205001	0.466412	0.946517	0.597729	2.33163	0.449336	1	1	1	1	1	0.494642	0.330608	0.439446	0.126769	0.502651	1	0.753274	0.999983	0.934374	0.999977
PMM1	0.0600603	175.737	-79.8685	0.756643	0.0212505	0.000711115	-0.146872	-0.0178431	-0.040132	-0.00731561	0.737503	0.0273753	0.479827	0.0554256	0.184665	0.0393474	0.0218773	0.389373	0.103638	0.0472291	0.0345676	1	1	1	1	1	0.882414	0.532629	0.747507	0.827957	0.852505	1	0.784258	0.999983	0.999971	0.999977
DESI1	0.131733	364.864	-174.432	2.29351	1.50371	-0.00280135	-0.129966	-0.000292509	-0.00230633	-0.00530871	0.389752	0.0140876	0.231547	0.0284864	0.0976231	0.0192653	0.358047	1.10376	0.000105439	0.000558133	0.0759324	1	1	1	1	1	0.549593	0.293442	0.991807	0.981152	0.782887	1	0.751939	0.999983	0.999971	0.999977
HDAC10	0.274283	75.6131	-29.8065	0.160621	-1.58151	0.00473774	0.140848	-0.0326958	-0.0764548	-0.0182408	1.76349	0.0662325	1.13807	0.136947	0.444562	0.0948927	0.00832847	0.00035116	0.0570006	0.0295764	0.0369505	1	1	1	1	1	0.927286	0.985049	0.811301	0.863455	0.847566	1	0.839136	0.999983	0.999971	0.999977
KHNYN	0.209987	595.484	-289.742	3.7884	2.02959	-0.00477097	-0.0545263	-0.015758	0.142329	0.00322372	0.367368	0.0116854	0.205994	0.0273696	0.0947759	0.016054	0.148916	0.0307032	0.331487	2.25523	0.0403227	1	1	1	1	1	0.699573	0.860904	0.564785	0.133164	0.840851	1	0.822353	0.999983	0.952923	0.999977
FKBP3	0.0856266	515.342	-249.671	3.09487	2.70443	-0.00422451	-0.253736	-0.0177894	-0.0718165	-0.00151212	0.518113	0.0115	0.255635	0.0375062	0.128288	0.0154324	0.441649	1.42162	0.224966	0.313381	0.0096007	1	1	1	1	1	0.506328	0.233136	0.635281	0.575613	0.921946	1	0.749663	0.999983	0.999971	0.999977
CTSG	1.97113	752.33	-368.165	3.35026	3.03115	-0.00402317	0.0939944	-0.0759842	0.165481	-0.0221741	1.18197	0.0635497	0.729965	0.0778599	0.247588	0.0747745	0.307751	0.0173736	0.952399	0.44672	0.0879399	1	1	1	1	1	0.579064	0.895135	0.329109	0.503897	0.766813	1	0.828424	0.999983	0.999971	0.999977
COCH	0.453907	77.5525	-30.7762	0.157478	-3.12293	0.00116632	0.128292	-0.0725663	0.271693	-0.038821	1.96451	0.0641926	1.11141	0.136181	0.472143	0.0989408	0.102804	0.0439745	0.283948	0.33114	0.153951	1	1	1	1	1	0.74849	0.833901	0.594125	0.564989	0.694788	1	0.817799	0.999983	0.999971	0.999977
POLE2	0.248605	101.633	-42.8165	0.265163	-0.387795	0.0074409	-0.0599517	0.0765951	-0.284037	-0.0381992	1.33069	0.0518562	0.860762	0.101444	0.344614	0.0777871	0.0644972	0.350073	0.570094	0.679337	0.241154	1	1	1	1	1	0.799524	0.554072	0.450222	0.409815	0.623374	1	0.788826	0.999983	0.999971	0.999977
VCPKMT	0.0983764	198.483	-91.2416	0.854748	0.42414	-0.0353714	-0.178625	-0.0398467	-0.0284733	0.0246367	0.688251	0.0284745	0.43589	0.052219	0.171332	0.0385583	1.32076	0.0017777	0.582275	0.0276184	0.408255	1	1	1	1	1	0.250455	0.966369	0.445422	0.868009	0.522857	1	0.836419	0.999983	0.999971	0.999977
SOS2	0.185823	743.632	-363.816	4.46731	3.30983	-0.0204348	0.0898507	-0.0364329	0.0389033	0.00235857	0.43558	0.0125959	0.2176	0.0309256	0.110117	0.0167008	5.66994	0.401698	1.38788	0.124814	0.0199445	1	1	1	1	1	0.0172581	0.526214	0.238764	0.723871	0.887692	0.731039	0.783173	0.999983	0.999971	0.999977
CDKL1	0.519969	80.3513	-32.1757	0.166254	-2.94431	0.0023303	0.596857	0.0324413	0.117029	-0.0514051	2.05956	0.0701277	0.968093	0.139931	0.506208	0.0937001	0.340372	0.109914	0.0537484	0.0534476	0.300976	1	1	1	1	1	0.559615	0.740242	0.816665	0.817169	0.583271	1	0.805835	0.999983	0.999971	0.999977
PSMC6	0.0427781	536.407	-260.204	3.35506	3.05447	-0.00575531	-0.19841	0.0283744	-0.140225	-0.00781619	0.307879	0.00928903	0.166224	0.0225659	0.0771283	0.0126843	2.55594	3.88277	1.58106	3.30538	0.379716	1	1	1	1	1	0.10988	0.048784	0.208607	0.0690535	0.537755	1	0.635114	0.999983	0.709903	0.999977
GNPNAT1	0.12241	119.461	-51.7307	0.354504	-0.898526	0.0139635	-0.185267	0.0387937	-0.0959547	-0.019648	1.16278	0.0413382	0.724165	0.0846749	0.294369	0.0592006	0.0213251	0.503051	0.2099	0.106255	0.11015	1	1	1	1	1	0.883897	0.478163	0.646846	0.744449	0.739973	1	0.773425	0.999983	0.999971	0.999977
CNIH1	0.068399	414.513	-199.257	2.51029	1.90678	-0.00514942	-0.271064	-0.0294937	0.00123431	0.000455666	0.363777	0.0122706	0.214072	0.0262059	0.0899237	0.0170064	0.341385	2.81732	1.26666	0.000188408	0.000717904	1	1	1	1	1	0.559031	0.093252	0.260394	0.989048	0.978624	1	0.736765	0.999983	0.999971	0.999977
ATP6V1D	0.269591	508.124	-246.062	3.32684	1.65024	-0.00247235	0.0884985	-0.0232189	0.132673	0.00134196	0.392025	0.0151407	0.234991	0.0291811	0.0977826	0.0198435	0.0302063	0.362576	0.633111	1.84094	0.00457346	1	1	1	1	1	0.862023	0.547079	0.426216	0.17484	0.946082	1	0.787416	0.999983	0.999971	0.999977
PIGH	0.0431445	289.779	-136.89	1.54524	1.04282	-1.20012e-05	-0.214844	-0.00855645	-0.0309649	-0.00853748	0.442697	0.0162325	0.284169	0.0327873	0.110855	0.0234702	0.12794	2.06586	0.0681046	0.0780243	0.13232	1	1	1	1	1	0.720577	0.15063	0.794117	0.779993	0.716039	1	0.74354	0.999983	0.999971	0.999977
TIMM9	0.0917839	180.477	-82.2384	0.7102	0.129696	0.0153404	-0.354329	-0.0111961	-0.0789735	-0.0172525	0.738116	0.0261039	0.525145	0.0559386	0.186407	0.0406393	0.168122	2.04348	0.0400596	0.179489	0.180224	1	1	1	1	1	0.681787	0.15286	0.841364	0.671813	0.671181	1	0.744691	0.999983	0.999971	0.999977
KIAA0586	0.138111	196.237	-90.1187	0.699089	-0.106889	0.00234344	0.00118169	0.0510093	-0.0863603	-0.0160848	0.797016	0.0287407	0.450298	0.0576894	0.201866	0.0388673	0.117357	0.159555	0.781818	0.183021	0.171262	1	1	1	1	1	0.731918	0.689567	0.376586	0.668789	0.678993	1	0.802154	0.999983	0.999971	0.999977
AHSA1	0.126768	541.085	-262.543	3.30152	3.13856	0.0028918	-0.120731	0.021692	-0.173141	-0.00882104	0.43574	0.0124781	0.230712	0.031812	0.108444	0.0163461	0.0818597	1.06433	0.46496	2.54911	0.291212	1	1	1	1	1	0.774793	0.30223	0.495315	0.110356	0.589445	1	0.751939	0.999983	0.886881	0.999977
ALKBH1	0.0275838	123.956	-53.9779	0.422596	-0.694501	-0.0109732	-0.0938919	-0.0114794	-0.0326631	-0.00863719	1.04583	0.0400885	0.658301	0.0779135	0.261311	0.0576611	0.284683	0.119543	0.0217075	0.0156243	0.0224377	1	1	1	1	1	0.593648	0.72953	0.882868	0.900526	0.880928	1	0.805835	0.999983	0.999971	0.999977
ITPK1	0.109629	664.251	-324.125	4.10296	2.94617	-0.00210897	-0.218188	-0.0472801	0.0499176	0.0046981	0.0294802	0.0088121	0.0294404	0.0144736	0.019459	0.0106156	0.00971656	54.8199	10.6709	6.5806	0.195865	1	1	1	1	1	0.921478	1.32097e-13	0.00108831	0.0103096	0.658079	1	6.83735e-12	0.0367138	0.186384	0.999977
DHRS7	0.199384	851.075	-417.538	5.47737	4.28185	-0.00983145	0.131645	-0.0575048	-0.0112683	0.0020922	0.438765	0.0151572	0.231736	0.028452	0.098288	0.0184343	0.987401	0.620714	4.0849	0.0131435	0.012881	1	1	1	1	1	0.320378	0.430782	0.0432681	0.908726	0.909638	1	0.765776	0.610159	0.999971	0.999977
ASB2	0.372581	81.4548	-32.7274	0.17152	-2.111	0.016099	-0.332882	-0.0139654	0.0294351	-0.00363658	1.75504	0.0589706	1.14018	0.12712	0.436936	0.0852344	0.116214	0.220556	0.0120692	0.00453834	0.00182036	1	1	1	1	1	0.733177	0.638617	0.912521	0.946289	0.965968	1	0.794555	0.999983	0.999971	0.999977
HIF1A	0.342228	865.966	-424.983	4.92994	3.07228	-0.0159197	0.0265293	-0.0552779	0.188803	-0.00822804	0.717015	0.0152689	0.3387	0.0512099	0.177194	0.020043	4.4329	0.0173383	1.16518	1.13533	0.168527	1	1	1	1	1	0.0352526	0.895241	0.280393	0.286642	0.681425	1	0.828424	0.999983	0.999971	0.999977
EIF5	0.103395	982.994	-483.497	7.10269	4.60281	-0.00646853	-0.115922	-0.0386408	0.12983	-0.00394377	0.281682	0.00796501	0.142327	0.0200587	0.0699746	0.010603	2.84623	1.64947	3.71096	3.44245	0.138345	1	1	1	1	1	0.0915887	0.199031	0.0540561	0.0635415	0.709932	1	0.745131	0.686933	0.678671	0.999977
ZFYVE21	0.132357	235.885	-109.943	1.15149	0.533652	0.000149743	0.1455	0.00234691	-0.0547783	-0.0161749	0.601529	0.022764	0.357278	0.0447303	0.151568	0.0309844	0.327979	0.00284145	0.0027529	0.130617	0.272518	1	1	1	1	1	0.566851	0.957489	0.958156	0.717793	0.601648	1	0.834935	0.999983	0.999971	0.999977
TELO2	0.101384	606.847	-295.423	3.56122	3.42627	0.00016416	-0.178083	0.00406767	-0.168135	0.000842475	0.430109	0.0106056	0.218435	0.0312019	0.106934	0.0141447	0.00843936	0.860847	0.0169954	2.47223	0.00354754	1	1	1	1	1	0.926805	0.353502	0.896277	0.115874	0.952505	1	0.757445	0.999983	0.907099	0.999977
GSKIP	0.220548	385.228	-184.614	2.0708	1.81165	-0.000119144	0.262899	0.00694425	-0.11439	-0.013335	0.444323	0.0182088	0.267397	0.0335057	0.112674	0.0237241	0.493703	0.695101	0.042955	1.03069	0.315941	1	1	1	1	1	0.48228	0.404435	0.83581	0.309997	0.574057	1	0.762268	0.999983	0.999971	0.999977
VRK1	0.116371	489.967	-236.984	2.87671	2.81697	-0.00240018	-0.232084	0.0327545	-0.17204	-0.00966208	0.471758	0.0130639	0.244952	0.0344022	0.117519	0.0175264	0.815147	2.35169	0.906504	2.14311	0.303918	1	1	1	1	1	0.366603	0.125147	0.341044	0.143212	0.581436	1	0.737429	0.999983	0.972754	0.999977
PSMC1	0.0411115	530.297	-257.148	3.58226	2.81623	-0.0039405	-0.147804	-0.0175331	-0.0291764	-0.00672813	0.274379	0.00848253	0.150522	0.0199341	0.0682437	0.0116575	1.70533	2.9481	0.773617	0.182783	0.333101	1	1	1	1	1	0.191592	0.0859785	0.3791	0.668992	0.563839	1	0.726923	0.999983	0.999971	0.999977
PAPLN	0.278194	95.8933	-39.9467	0.23306	-1.58926	0.0240008	-0.273648	0.0566724	-0.0651687	-0.0504534	1.47569	0.0497751	0.929079	0.102939	0.369325	0.0803712	0.0129462	1.11986	0.303098	0.0311359	0.394075	1	1	1	1	1	0.909411	0.289948	0.581947	0.859938	0.530165	1	0.751939	0.999983	0.999971	0.999977
C14orf93	0.0574044	204.049	-94.0243	0.948323	0.635269	-0.00220305	-0.170937	0.00681344	-0.113571	-0.0100542	0.626717	0.023929	0.410262	0.0474332	0.158679	0.0346219	0.170692	0.781412	0.0206333	0.51227	0.0843319	1	1	1	1	1	0.679497	0.37671	0.885782	0.474158	0.771511	1	0.760205	0.999983	0.999971	0.999977
CCNB1IP1	0.121762	155.492	-69.7462	0.558356	-0.226652	0.00634434	-0.15963	-0.0245767	-0.0572863	-0.0144579	0.872586	0.0316517	0.589315	0.0665865	0.219539	0.0473828	7.43282e-05	0.490258	0.13623	0.0680895	0.0931041	1	1	1	1	1	0.993121	0.483812	0.712058	0.794139	0.760267	1	0.774042	0.999983	0.999971	0.999977
PRORP	0.200273	129.368	-56.6838	0.355505	-0.99014	-0.0293681	-0.249242	0.0137348	0.00144512	0.0142681	1.17971	0.0458321	0.680308	0.0844445	0.293445	0.0616313	0.499382	0.0812408	0.0264545	2.42523e-05	0.053596	1	1	1	1	1	0.479772	0.775623	0.870795	0.996071	0.81692	1	0.810732	0.999983	0.999971	0.999977
DCAF11	0.197344	771.459	-377.729	5.53624	3.85155	-0.0107653	-0.032108	0.0117349	0.00545289	0.00892527	0.294375	0.0113196	0.185406	0.0220009	0.0742075	0.0151666	0.595347	0.121182	0.284497	0.00539956	0.34631	1	1	1	1	1	0.440359	0.727756	0.593769	0.941423	0.55621	1	0.805835	0.999983	0.999971	0.999977
PSMA6	0.207765	342.795	-163.398	1.75248	1.06073	-0.0258133	-0.279495	-0.0505818	0.0805927	0.00977909	0.488357	0.0179755	0.287036	0.0350823	0.120281	0.025144	2.77984	0.952665	2.07879	0.448953	0.151261	1	1	1	1	1	0.0954574	0.329042	0.149358	0.502833	0.697333	1	0.753274	0.999085	0.999971	0.999977
NFKBIA	0.441821	1535.7	-759.852	10.3846	7.22069	-0.0124654	0.264384	-0.186916	0.228311	0.00270206	0.796626	0.0180243	0.369607	0.0556866	0.193755	0.0233259	0.879347	0.761347	11.2666	1.38851	0.0134188	1	1	1	1	1	0.34838	0.382907	0.000789152	0.238658	0.90778	1	0.760205	0.027326	0.999971	0.999977
EMC9	0.137588	115.626	-49.813	0.354073	-0.476889	-0.00330922	-0.281927	0.021254	-0.14468	-0.00673689	1.14239	0.0442744	0.764236	0.0863498	0.289899	0.0642241	0.0425419	0.397985	0.0605843	0.249071	0.0110033	1	1	1	1	1	0.83659	0.528132	0.805575	0.61773	0.916458	1	0.783173	0.999983	0.999971	0.999977
BRMS1L	0.078817	65.9739	-24.987	0.13319	-2.33378	0.00382476	-0.230902	-0.0117302	0.0334208	-0.0199731	1.98307	0.0695337	1.2671	0.142807	0.491025	0.106024	0.00883518	0.199135	0.00674704	0.00463262	0.0354883	1	1	1	1	1	0.925113	0.65542	0.934535	0.945735	0.850576	1	0.796209	0.999983	0.999971	0.999977
TM9SF1	0.0847328	140.131	-62.0654	0.500268	-0.803934	-0.00931109	-0.2076	-0.0180611	0.0371765	-0.00549601	0.971336	0.0358285	0.604978	0.0702898	0.239949	0.0517317	0.219728	0.341613	0.0660245	0.0240049	0.0112871	1	1	1	1	1	0.639248	0.5589	0.797216	0.876873	0.915391	1	0.788873	0.999983	0.999971	0.999977
SEC23A	0.0564318	502.029	-243.015	2.99014	2.47069	-0.000745485	-0.0419806	0.0246856	-0.0927261	-0.00790467	0.307848	0.0105222	0.171968	0.0226027	0.0776741	0.0140733	0.606289	0.683514	1.19281	1.42512	0.315482	1	1	1	1	1	0.436188	0.408379	0.274764	0.232563	0.574335	1	0.762941	0.999983	0.999971	0.999977
GMPR2	0.181468	547.361	-265.681	3.29055	3.14368	-0.00110037	0.0442427	-0.0164966	-0.143462	-0.00682291	0.439468	0.0141744	0.236664	0.0320952	0.10968	0.0184227	0.328854	0.00351616	0.264184	1.71087	0.137161	1	1	1	1	1	0.566335	0.952715	0.60726	0.190872	0.71112	1	0.83471	0.999983	0.999971	0.999977
RABGGTA	0.0596117	602.467	-293.233	3.76584	3.39897	0.00677716	-0.214426	-0.00173045	-0.137599	-0.00489995	0.399686	0.00877955	0.197518	0.029024	0.0992113	0.0116719	0.469054	2.21836	0.00355471	1.92356	0.176238	1	1	1	1	1	0.493423	0.136378	0.952457	0.165465	0.674627	1	0.742257	0.999983	0.999971	0.999977
TRPC4AP	0.0525861	706.303	-345.151	4.40563	3.60412	0.00292933	-0.0715745	0.000532531	-0.0882192	-0.00691567	0.311963	0.00779432	0.155976	0.0226027	0.0776383	0.0102586	0.0439192	0.945864	0.0005551	1.29114	0.45446	1	1	1	1	1	0.834004	0.330774	0.981203	0.255837	0.500225	1	0.753274	0.999983	0.999971	0.999977
GINS1	0.431167	117.388	-50.6939	0.316261	0.255166	0.0101956	0.0359169	0.136661	-0.434962	-0.0420306	1.25426	0.0502458	0.77652	0.0964551	0.331299	0.0714693	0.093151	0.279073	2.00743	1.72371	0.345853	1	1	1	1	1	0.760209	0.59731	0.156531	0.189216	0.55647	1	0.793617	0.999983	0.999971	0.999977
RAB5IF	0.369802	467.117	-225.559	2.34584	1.92949	-0.0141687	0.112134	-0.0668996	0.00390558	-0.0036021	0.00925294	0.00829076	0.295511	0.00876209	0.00895974	0.0195411	3.93663	0.110556	58.2949	0.190012	0.0339794	1	1	1	1	1	0.0472452	0.739512	2.25624e-14	0.662907	0.853751	1	0.805835	2.05083e-12	0.999971	0.999977
TPD52L2	0.189511	980.655	-482.328	6.45248	4.87845	-0.0038567	-0.251695	-0.0596174	0.0227738	0.00340958	0.460588	0.0124565	0.226382	0.0326021	0.113842	0.0157845	0.0508277	1.41289	3.34391	0.0400191	0.0466595	1	1	1	1	1	0.821629	0.234577	0.0674541	0.841443	0.828981	1	0.750929	0.759413	0.999971	0.999977
NELFCD	0.0438821	627.559	-305.78	3.86224	3.15872	0.00650145	-0.130335	-0.000131729	-0.0832383	-0.00654499	0.406856	0.00818665	0.195658	0.029226	0.10076	0.0109629	0.274261	1.13675	2.03154e-05	0.682449	0.356421	1	1	1	1	1	0.600488	0.286341	0.996404	0.408745	0.550501	1	0.751939	0.999983	0.999971	0.999977
PRELID3B	0.0949768	475.666	-229.833	2.66866	2.32954	-0.00757564	-0.134265	-0.0264866	-0.0672985	0.0110541	0.513901	0.0126095	0.260612	0.037618	0.127659	0.0166036	0.0212145	0.0387821	0.495748	0.277913	0.44324	1	1	1	1	1	0.884196	0.843881	0.481374	0.598073	0.505563	1	0.818223	0.999983	0.999971	0.999977
MRGBP	0.0899975	492.703	-238.352	2.93239	2.39643	-0.00135121	-0.169176	-0.0190066	-0.0417915	-0.0045811	0.399776	0.0119069	0.215084	0.0290703	0.0991329	0.0158815	0.253477	1.46013	0.427473	0.177721	0.083207	1	1	1	1	1	0.614637	0.226909	0.513231	0.673339	0.772997	1	0.747726	0.999983	0.999971	0.999977
TCFL5	0.201896	141.424	-62.7118	0.462141	-0.625321	0.00467915	0.0241735	-0.0469206	-0.0216514	0.00120152	1.01881	0.0376235	0.642328	0.0782207	0.25575	0.0513416	0.044544	0.00604012	0.359818	0.00716704	0.000547673	1	1	1	1	1	0.832845	0.938052	0.548607	0.932533	0.981329	1	0.83285	0.999983	0.999971	0.999977
GID8	0.209646	403.668	-193.834	2.59392	1.32197	0.00142063	-0.147602	-0.017693	0.0878255	-0.00293473	0.409182	0.0138603	0.23557	0.0295577	0.102098	0.0192087	0.000149497	1.04468	0.358312	0.739962	0.0233422	1	1	1	1	1	0.990245	0.306735	0.549445	0.389673	0.878571	1	0.751939	0.999983	0.999971	0.999977
PTK6	0.30877	47.1657	-15.5828	0.0680818	-2.1566	-0.0145672	-0.515521	0.00162253	-0.134737	0.0226064	2.71233	0.108581	1.91684	0.208049	0.686674	0.152945	0.00163701	0.0543884	6.08212e-05	0.0385012	0.0218471	1	1	1	1	1	0.967726	0.815596	0.993778	0.84444	0.882495	1	0.815038	0.999983	0.999971	0.999977
ISM1	0.774184	42.7162	-13.3581	0.0502681	-2.67113	-0.0146829	-0.747265	-0.0239402	-0.0613326	0.0288157	3.16354	0.122501	2.3824	0.239417	0.790658	0.180592	0.000202199	0.082409	0.00999875	0.00601736	0.0254602	1	1	1	1	1	0.988655	0.774059	0.920349	0.938169	0.873226	1	0.810732	0.999983	0.999971	0.999977
RASSF2	0.217421	857.153	-420.577	5.15706	3.8913	-0.00190337	-0.00271593	-0.0127188	-0.00714856	-0.0106301	0.490727	0.012646	0.236486	0.034593	0.119462	0.0167193	0.929594	0.173388	0.135182	0.00358078	0.404243	1	1	1	1	1	0.334968	0.677118	0.713118	0.952283	0.524906	1	0.799697	0.999983	0.999971	0.999977
SNPH	0.276941	154.036	-69.0182	0.494761	0.0666278	-0.0147537	0.33914	0.061794	-0.216526	-0.0185787	1.01253	0.0412934	0.562468	0.0755986	0.259421	0.0539942	0.965576	0.25578	0.668137	0.69664	0.118395	1	1	1	1	1	0.325786	0.613034	0.413702	0.403915	0.730782	1	0.793617	0.999983	0.999971	0.999977
TM9SF4	0.074374	673.27	-328.635	3.81942	3.01732	0.000283788	-0.214683	0.0106113	-0.0534039	-0.00197725	0.422391	0.00919347	0.200188	0.0300688	0.104799	0.0120787	0.0200548	1.7168	0.124539	0.259675	0.0267968	1	1	1	1	1	0.887384	0.190106	0.724163	0.610343	0.869969	1	0.745131	0.999983	0.999971	0.999977
CRNKL1	0.0688974	314.748	-149.374	1.66519	0.964243	-0.00492643	-0.138311	-0.0038312	0.0052083	-0.00360206	0.440973	0.0159137	0.263405	0.0321326	0.110156	0.0221571	0.386572	0.79995	0.014216	0.00223549	0.0264287	1	1	1	1	1	0.534107	0.371108	0.905092	0.962289	0.870858	1	0.760205	0.999983	0.999971	0.999977
MANBAL	0.0792432	107.028	-45.5142	0.315715	-0.0867035	0.0116111	-0.155614	0.0765737	-0.316663	-0.0234512	1.18482	0.0461802	0.795494	0.091698	0.309613	0.067049	0.00012042	0.416196	0.697332	1.04606	0.122334	1	1	1	1	1	0.991245	0.518842	0.403682	0.306416	0.726517	1	0.779906	0.999983	0.999971	0.999977
MAPRE1	0.138065	713.23	-348.615	4.44938	3.28387	-0.0137227	-0.0496999	-0.0666132	0.0578203	0.00831864	0.421751	0.0105661	0.210232	0.0303963	0.104366	0.0139585	1.6974	0.0100725	4.80264	0.306934	0.355164	1	1	1	1	1	0.192628	0.920057	0.0284161	0.579568	0.551204	1	0.831168	0.468436	0.999971	0.999977
SNTA1	0.235099	139.114	-61.5571	0.432061	0.114567	-0.006281	-0.35724	0.0117549	-0.196866	0.00589173	1.00297	0.0398061	0.703041	0.0777002	0.255607	0.0569168	0.0143136	0.385739	0.0228871	0.593195	0.0107153	1	1	1	1	1	0.904769	0.534548	0.879751	0.441186	0.917554	1	0.784258	0.999983	0.999971	0.999977
RPRD1B	0.425086	286.483	-135.241	0.831524	-0.599714	0.0231376	-0.0980607	0.0209134	0.101019	-0.0440079	0.0054187	0.0127449	0.0515625	0.00644387	0.00589181	0.203425	16.9391	407.391	10.5331	293.973	0.0468006	1	1	1	1	1	3.85986e-05	1.35506e-90	0.00117257	6.77358e-66	0.828727	0.0035831	1.32207e-88	0.0389538	4.38908e-64	0.999977
PXMP4	0.08101	159.607	-71.8034	0.634296	0.158455	0.0127963	-0.0614372	0.0612231	-0.195709	-0.0263726	0.830491	0.0309319	0.516604	0.0617397	0.212996	0.0439223	0.000395488	0.619607	0.983336	0.84426	0.360524	1	1	1	1	1	0.984134	0.431193	0.321377	0.358181	0.548216	1	0.765806	0.999983	0.999971	0.999977
CST3	0.275537	1224.58	-604.291	8.31236	6.28938	0.0118356	-0.185239	-0.113651	0.0323335	-0.00347004	0.661403	0.0154672	0.312802	0.0471094	0.162891	0.0189833	1.10434	0.591701	5.82012	0.0394014	0.0334138	1	1	1	1	1	0.293316	0.441762	0.0158439	0.842656	0.854959	1	0.766124	0.308602	0.999971	0.999977
ACTR5	0.0786953	207.132	-95.5662	0.879037	0.243283	-0.00702617	-0.205873	-0.013804	-0.0318872	0.00600119	0.667835	0.0252156	0.424691	0.0498539	0.16718	0.0349	0.0502312	0.263254	0.076668	0.0363799	0.0295681	1	1	1	1	1	0.822661	0.607893	0.781865	0.848733	0.863474	1	0.793617	0.999983	0.999971	0.999977
FAM83D	0.358424	70.6734	-27.3367	0.140716	-2.92438	-0.0102756	0.257808	-0.0344768	0.172139	-0.024806	2.10221	0.0744879	1.12717	0.147078	0.510799	0.104183	0.202138	0.00819681	0.0549488	0.113569	0.0566916	1	1	1	1	1	0.653001	0.927861	0.814665	0.736117	0.811804	1	0.832152	0.999983	0.999971	0.999977
DHX35	0.0801642	196.306	-90.1531	0.760491	-0.157042	0.00291557	-0.193212	0.000243592	-0.00263974	-0.015485	0.730765	0.0257002	0.454639	0.0530972	0.182629	0.0377954	0.0541268	1.01289	2.10466e-05	0.000208922	0.167859	1	1	1	1	1	0.816032	0.314211	0.99634	0.988468	0.682022	1	0.75301	0.999983	0.999971	0.999977
TNNC2	0.42376	139.862	-61.9312	0.413759	-0.253076	-0.00761046	0.141445	0.00637672	-0.131572	-0.0384975	1.10028	0.0428959	0.687383	0.0828951	0.277934	0.0646555	0.611643	0.0856775	0.00591748	0.224099	0.354531	1	1	1	1	1	0.43417	0.769746	0.938683	0.635934	0.551559	1	0.810732	0.999983	0.999971	0.999977
RBFA	0.127542	78.7852	-31.3926	0.179513	-1.88748	0.0197759	0.0844451	-0.0250387	-0.00220972	-0.0491236	1.66061	0.0564269	1.07995	0.124116	0.415342	0.0916308	0.00033557	0.183194	0.0406974	2.83049e-05	0.287407	1	1	1	1	1	0.985385	0.668643	0.840123	0.995755	0.591887	1	0.799018	0.999983	0.999971	0.999977
METTL4	0.0953329	140.522	-62.261	0.485064	0.107209	-0.0315108	-0.406525	0.0353669	-0.167458	0.0215711	0.951096	0.0399851	0.615741	0.0715102	0.241653	0.0547359	0.542009	0.288211	0.2446	0.480205	0.155311	1	1	1	1	1	0.461601	0.591369	0.620903	0.488329	0.693511	1	0.793617	0.999983	0.999971	0.999977
LPIN2	0.374384	382.105	-183.052	1.92261	0.513123	-0.000412947	0.108041	0.0100266	0.114973	-0.0136945	0.540019	0.018165	0.309385	0.0400861	0.136997	0.0250802	0.394034	0.00109686	0.0625631	0.704318	0.298147	1	1	1	1	1	0.530187	0.97358	0.80249	0.401337	0.585046	1	0.837439	0.999983	0.999971	0.999977
SMCHD1	0.255353	992.026	-488.013	5.70872	4.39517	-0.0195363	-0.0811563	0.0145855	-0.0086476	-0.00640152	0.633691	0.0191101	0.349555	0.0460894	0.160975	0.029353	6.91127	0.246271	0.100147	0.00288585	0.0475623	1	1	1	1	1	0.00856543	0.619713	0.751653	0.957158	0.827361	0.443134	0.793617	0.999983	0.999971	0.999977
MYL12A	0.205938	1125.8	-554.901	7.76096	6.45118	-0.00967908	0.239355	-0.039731	-0.141864	-0.00568865	0.53388	0.0129405	0.254998	0.038248	0.132465	0.0162885	2.864	0.774349	1.07905	1.14694	0.121971	1	1	1	1	1	0.0905822	0.378875	0.29891	0.28419	0.726906	1	0.760205	0.999983	0.999971	0.999977
CEP76	0.0518975	75.002	-29.501	0.16958	-2.03062	0.0106634	0.0213245	0.00803603	-0.0156928	-0.0236093	1.77496	0.0627652	1.06103	0.12902	0.444389	0.0891551	0.000720726	0.0569635	0.00387946	0.00124702	0.0701253	1	1	1	1	1	0.978582	0.811361	0.950336	0.97183	0.791154	1	0.81406	0.999983	0.999971	0.999977
RNMT	0.188866	330.572	-157.286	1.45524	0.695873	-0.00609684	-0.388375	-0.0111142	0.0489138	0.00190102	0.55517	0.0182569	0.324149	0.039809	0.137431	0.0256953	0.162861	2.41498	0.0779459	0.126676	0.00547348	1	1	1	1	1	0.686536	0.12018	0.780101	0.721903	0.941024	1	0.737429	0.999983	0.999971	0.999977
POLI	0.0932365	362.282	-173.141	1.80958	1.20259	-0.026808	-0.172922	-0.0263155	0.0399345	0.0134689	0.430955	0.0163007	0.249718	0.0312282	0.106511	0.0222361	3.25461	0.14594	0.710119	0.140575	0.366898	1	1	1	1	1	0.0712231	0.702446	0.399404	0.70771	0.5447	1	0.802835	0.999983	0.999971	0.999977
MIB1	0.2337	255.957	-119.979	0.84571	0.195936	-0.0222423	-0.306782	0.0277122	-0.0233924	0.00589192	0.861131	0.0274055	0.45451	0.0616436	0.215341	0.037124	1.08784	0.537707	0.202099	0.0118004	0.0251885	1	1	1	1	1	0.296951	0.463384	0.653032	0.913496	0.873898	1	0.770115	0.999983	0.999971	0.999977
RBBP8	0.0718823	242.366	-113.183	1.18102	0.686442	-0.00283228	-0.312405	-0.010882	-0.0374716	-0.00217797	0.548619	0.0202961	0.359524	0.0407441	0.137331	0.0294112	0.0714032	1.71557	0.0713325	0.0744505	0.00548377	1	1	1	1	1	0.789305	0.190265	0.789406	0.784964	0.940969	1	0.745131	0.999983	0.999971	0.999977
PSMD10	0.159885	341.043	-162.522	1.74874	1.70589	0.00207232	-0.215561	0.0134023	-0.137229	-0.00456499	0.453672	0.0176286	0.287019	0.0339706	0.114669	0.0239822	0.00125422	1.61202	0.15565	1.43219	0.0362328	1	1	1	1	1	0.971749	0.204208	0.693193	0.231408	0.849036	1	0.745131	0.999983	0.999971	0.999977
ATG4A	0.0784207	214.91	-99.4549	0.998158	0.399015	0.00416635	-0.182269	0.0248999	-0.0819652	-0.00386754	0.631525	0.0234505	0.389745	0.0465414	0.159478	0.0320457	0.0172518	0.623883	0.286231	0.264155	0.0145657	1	1	1	1	1	0.895501	0.429608	0.592646	0.60728	0.903938	1	0.765175	0.999983	0.999971	0.999977
STS	0.299689	204.389	-94.1943	0.735714	0.485256	0.000385842	-0.0852503	0.0154142	-0.160044	0.0051122	0.795238	0.0298551	0.482011	0.0612747	0.204665	0.0399719	0.027742	0.0149373	0.0632822	0.611498	0.0163571	1	1	1	1	1	0.867717	0.902726	0.801382	0.434224	0.898232	1	0.829554	0.999983	0.999971	0.999977
POLA1	0.157949	217.885	-100.942	0.789708	0.00070258	0.0118465	-0.127174	0.039285	-0.0645846	-0.0193333	0.734738	0.0250757	0.431213	0.0534197	0.186107	0.0352675	0.0126846	0.910579	0.540817	0.120429	0.300514	1	1	1	1	1	0.910327	0.339961	0.462094	0.72857	0.58356	1	0.756351	0.999983	0.999971	0.999977
ALG13	0.0864357	506.969	-245.485	2.50743	1.65897	-0.0134693	-0.26441	-0.017896	0.0586544	0.00988058	0.463012	0.0122479	0.235852	0.0334572	0.115222	0.0165989	0.969045	0.90485	0.286112	0.259139	0.354329	1	1	1	1	1	0.324919	0.341485	0.592723	0.610712	0.551673	1	0.756351	0.999983	0.999971	0.999977
PRPS2	0.117186	396.386	-190.193	2.13227	2.31678	-0.00783861	-0.325836	0.0345232	-0.191833	0.00324742	0.493727	0.0154505	0.275095	0.0366079	0.124263	0.020668	0.349502	1.90564	0.889348	2.38321	0.0246875	1	1	1	1	1	0.554395	0.167449	0.345654	0.122645	0.875148	1	0.745131	0.999983	0.925782	0.999977
TLR8	0.425044	535.804	-259.902	2.48634	2.83981	-0.0176003	-0.121639	0.063902	-0.230133	0.00650355	0.677092	0.0198971	0.336876	0.0502841	0.172827	0.0261101	1.19479	0.0703039	1.61498	1.7731	0.0620418	1	1	1	1	1	0.274366	0.790895	0.203793	0.182999	0.803297	1	0.812159	0.999983	0.999971	0.999977
AMMECR1	0.105319	215.897	-99.9487	0.906276	0.307662	-0.0128412	-0.133174	0.0247739	-0.0668203	0.0049137	0.679255	0.0259582	0.399298	0.0496163	0.170674	0.0346395	0.350791	0.106748	0.24931	0.153278	0.0201221	1	1	1	1	1	0.553666	0.743878	0.617561	0.695423	0.887197	1	0.806434	0.999983	0.999971	0.999977
ATP11C	0.1206	259.264	-121.632	1.06495	0.463448	-0.0248181	-0.233888	0.0202907	-0.0216281	0.0141901	0.61204	0.0232268	0.349368	0.044222	0.153199	0.030948	1.21909	0.237955	0.210531	0.0199308	0.210234	1	1	1	1	1	0.269539	0.625687	0.646352	0.887731	0.646584	1	0.794182	0.999983	0.999971	0.999977
ABCD1	0.100525	327.27	-155.635	1.62576	1.03804	-0.000618142	-0.200709	-0.00270194	-0.021623	0.00775343	0.458593	0.0166723	0.275121	0.0340143	0.115427	0.0224036	0.113955	0.469014	0.00630999	0.0350927	0.119771	1	1	1	1	1	0.735686	0.493441	0.936686	0.851402	0.729283	1	0.775825	0.999983	0.999971	0.999977
CCDC22	0.0750618	442.971	-213.485	2.73124	2.53771	0.00449911	-0.159392	0.0252569	-0.149646	-0.009148	0.314882	0.0116857	0.191526	0.0233375	0.0791253	0.0158227	0.00449314	3.02683	1.17125	3.57685	0.334267	1	1	1	1	1	0.946557	0.0818977	0.279144	0.0585901	0.563157	1	0.72298	0.999983	0.652115	0.999977
CACNA1F	0.192236	60.5445	-22.2722	0.110874	-3.01163	-0.00673697	0.280729	-0.0302708	0.138214	-0.0390101	2.31468	0.0816859	1.27063	0.163319	0.565026	0.12044	0.176896	3.48325e-07	0.0343538	0.0598367	0.104908	1	1	1	1	1	0.674054	0.999529	0.852956	0.806754	0.746017	1	0.842037	0.999983	0.999971	0.999977
SYP	0.2323	42.1191	-13.0595	0.0546178	-2.56513	0.0143745	-0.175976	0.0383518	-0.164873	-0.0232621	3.06034	0.112823	2.02261	0.230008	0.782029	0.16614	0.00184348	0.0735081	0.0278026	0.0444479	0.0196042	1	1	1	1	1	0.965753	0.786296	0.867574	0.833023	0.888648	1	0.811007	0.999983	0.999971	0.999977
NAA10	0.143833	226.993	-105.497	1.05584	0.841157	0.00273676	-0.195895	-0.00301232	-0.120853	-0.00660199	0.607111	0.0231598	0.403556	0.0461656	0.152958	0.0329474	0.00119988	0.812469	0.00425759	0.624259	0.0401521	1	1	1	1	1	0.972367	0.367391	0.947975	0.429469	0.841184	1	0.760205	0.999983	0.999971	0.999977
RENBP	0.278871	100.021	-42.0103	0.249299	-0.707195	0.0315832	-0.0142128	0.0553189	-0.245056	-0.0438245	1.35609	0.0485949	0.906393	0.104422	0.351721	0.073475	0.113834	0.425978	0.280647	0.485439	0.355759	1	1	1	1	1	0.735821	0.513969	0.596278	0.485969	0.550871	1	0.779097	0.999983	0.999971	0.999977
ELF4	0.122123	495.411	-239.705	2.53347	1.77441	-0.00304557	-0.182332	-0.0334178	0.0355253	0.00744207	0.459917	0.0124968	0.238938	0.0336413	0.115056	0.0172934	0.0120872	0.39815	0.986756	0.0953365	0.185195	1	1	1	1	1	0.912455	0.528046	0.320536	0.757499	0.666947	1	0.783173	0.999983	0.999971	0.999977
MTMR8	0.257625	42.0168	-13.0084	0.0530556	-3.79324	0.0594588	0.342586	-0.00230293	0.0414008	-0.0827404	3.25883	0.0947974	1.97109	0.233424	0.816708	0.156668	0.146544	0.089412	9.73353e-05	0.00256971	0.278917	1	1	1	1	1	0.70186	0.764926	0.992128	0.959571	0.597412	1	0.810066	0.999983	0.999971	0.999977
KCND1	0.500748	54.1242	-19.0621	0.0826695	-2.83765	0.0254272	0.247825	-0.0396292	0.0348354	-0.078287	2.50271	0.0811959	1.62727	0.186769	0.622816	0.148509	0.000484908	0.0885939	0.0450218	0.00312839	0.27789	1	1	1	1	1	0.982432	0.765972	0.831964	0.955396	0.598088	1	0.810066	0.999983	0.999971	0.999977
SLC25A14	0.0724573	119.595	-51.7976	0.392038	-0.728297	-0.0128832	-0.217365	-0.0384678	-0.0171522	0.00441142	1.08389	0.0418132	0.723135	0.0822895	0.269873	0.060248	0.130094	0.123325	0.218528	0.00403943	0.00536133	1	1	1	1	1	0.718334	0.725455	0.640164	0.949323	0.94163	1	0.805835	0.999983	0.999971	0.999977
FMR1	0.187026	316.162	-150.081	1.17772	0.616717	-0.00909695	-0.444031	0.0163655	-0.00782156	-0.00190042	0.714516	0.0207582	0.389316	0.051637	0.179227	0.0296523	0.470991	2.24694	0.100447	0.0019045	0.00410755	1	1	1	1	1	0.492532	0.133878	0.751293	0.965191	0.948898	1	0.738739	0.999983	0.999971	0.999977
EMD	0.118761	432.516	-208.258	2.36095	1.88651	-0.00918616	-0.0901862	-0.05232	-0.00249151	0.0085027	0.469016	0.0140045	0.256717	0.0349144	0.116966	0.0188256	0.229977	0.0094185	2.24557	0.000453738	0.203992	1	1	1	1	1	0.631541	0.922688	0.133997	0.983005	0.651517	1	0.831624	0.978199	0.999971	0.999977
GATA1	1.42691	529.881	-256.94	2.22256	-0.300006	0.00633855	0.0192283	0.0441459	0.328417	-0.0170949	1.02623	0.0298717	0.596224	0.0749415	0.252736	0.0412514	0.0156855	0.0706558	0.347006	1.68857	0.171733	1	1	1	1	1	0.900332	0.790384	0.555813	0.19379	0.678576	1	0.812159	0.999983	0.999971	0.999977
MAGT1	0.0341157	542.85	-263.425	3.3852	2.85435	0.00185551	-0.329436	0.0161504	-0.0928849	-0.00323303	0.355499	0.00894403	0.182217	0.0256177	0.0883272	0.0120616	0.000113329	5.44002	0.397454	1.10586	0.0718475	1	1	1	1	1	0.991506	0.0196805	0.528407	0.292983	0.788666	1	0.439222	0.999983	0.999971	0.999977
SMS	0.0718643	591.686	-287.843	3.85247	3.28645	-0.00244899	-0.163077	-0.01333	-0.0863235	-0.00169377	1.15722	0.0124674	0.175086	0.0819062	0.308201	0.0127222	0.176493	1.54585	0.0264868	0.0784494	0.017725	1	1	1	1	1	0.674405	0.213749	0.870717	0.77941	0.894086	1	0.746469	0.999983	0.999971	0.999977
RP2	0.211817	943.024	-463.512	5.86513	4.47284	-0.0124736	0.0795225	-0.0278772	-0.00688209	0.00134676	0.471542	0.0131371	0.231485	0.0334481	0.115076	0.0166544	2.01017	0.217225	0.694634	0.00357661	0.00653916	1	1	1	1	1	0.156248	0.641163	0.404593	0.952311	0.935549	1	0.794707	0.999983	0.999971	0.999977
CD40LG	0.477116	125.266	-54.6329	0.315486	0.828722	-0.0067129	-0.0861323	0.106879	-0.491188	-0.0111586	1.20735	0.0510158	0.796035	0.09609	0.321405	0.070444	0.131981	0.0973084	1.23716	2.33556	0.025092	1	1	1	1	1	0.716387	0.755084	0.266019	0.12645	0.874138	1	0.809032	0.999983	0.93403	0.999977
FGD1	0.214154	48.6615	-16.3308	0.0725724	-2.41035	-0.014151	-0.218694	0.0202612	-0.097944	0.013041	2.72824	0.108108	1.68455	0.202842	0.688799	0.144108	0.00911853	0.00866555	0.00997732	0.0202196	0.0081892	1	1	1	1	1	0.923925	0.925833	0.920434	0.886926	0.927895	1	0.831886	0.999983	0.999971	0.999977
PIN4	0.164871	374.632	-179.316	2.00505	2.16076	-0.00137096	-0.0799456	-0.0135172	-0.159118	-0.00636598	0.512015	0.017049	0.294844	0.038005	0.127682	0.0230307	0.186228	0.346561	0.126501	1.55302	0.076404	1	1	1	1	1	0.666074	0.556067	0.722088	0.21269	0.782231	1	0.788873	0.999983	0.999971	0.999977
PORCN	0.0725373	207.904	-95.9518	0.924125	0.161564	-0.00402485	-0.168257	-0.0212935	-0.00173177	-0.0010271	0.653364	0.0241915	0.413	0.0484494	0.16278	0.0340369	0.0732301	0.366118	0.19316	0.000113182	0.00091059	1	1	1	1	1	0.786691	0.545128	0.6603	0.991512	0.975927	1	0.786839	0.999983	0.999971	0.999977
MAGED2	0.150041	785.747	-384.874	4.93571	4.54977	-0.0078779	-0.104205	0.0322228	-0.212405	0.00399541	0.492207	0.0113849	0.240501	0.0352875	0.121845	0.0144987	0.600184	0.116954	0.833844	3.03887	0.0759384	1	1	1	1	1	0.438508	0.732362	0.361163	0.0812923	0.782879	1	0.805835	0.999983	0.776102	0.999977
RBM3	0.177305	1050.45	-517.225	6.80497	5.46198	-0.00720963	-0.262632	-0.0746698	-0.019979	0.00435927	0.538214	0.0114602	0.250023	0.0384916	0.133053	0.0144227	0.409545	1.04771	3.76321	0.0225475	0.0913558	1	1	1	1	1	0.5222	0.306036	0.0523919	0.88064	0.762461	1	0.751939	0.676957	0.999971	0.999977
KLF8	0.265578	74.1357	-29.0678	0.15224	-2.48151	-0.035173	-0.0674868	-0.0221803	0.13636	-0.00542558	1.94508	0.0743538	1.08114	0.135338	0.472856	0.105674	0.525706	0.0169616	0.0268591	0.0831604	0.00263608	1	1	1	1	1	0.468418	0.896379	0.86982	0.773059	0.959052	1	0.828453	0.999983	0.999971	0.999977
PBDC1	0.107723	406.334	-195.167	2.23149	2.48463	-0.00627175	-0.150044	0.0280192	-0.212955	0.00298902	0.426021	0.014861	0.247542	0.0316704	0.106909	0.0196416	0.223699	0.448257	0.782715	3.96777	0.0231582	1	1	1	1	1	0.636236	0.503164	0.376312	0.046379	0.879046	1	0.776463	0.999983	0.561835	0.999977
NDFIP2	0.447769	111.625	-47.8124	0.268077	-1.57689	0.0143465	-0.117737	0.059172	-0.0463798	-0.0139145	1.44286	0.050334	0.817636	0.102054	0.363265	0.0670304	0.0383237	0.174164	0.336181	0.0163009	0.0430915	1	1	1	1	1	0.844795	0.676437	0.562042	0.898406	0.835553	1	0.799585	0.999983	0.999971	0.999977
TNFSF13B	0.270038	842.972	-413.486	5.01622	4.36429	-0.00516103	-0.254922	-0.0333491	-0.0882622	0.00720767	0.643811	0.0136706	0.306908	0.0461627	0.15925	0.0179699	0.0121753	0.529103	0.521897	0.307178	0.160879	1	1	1	1	1	0.912138	0.466984	0.470033	0.579417	0.688349	1	0.770711	0.999983	0.999971	0.999977
CAB39L	0.0414189	153.865	-68.9326	0.599676	0.112453	0.00652791	-0.157755	0.0405709	-0.173258	-0.0120689	0.83914	0.0318333	0.53841	0.0631979	0.214717	0.0447671	0.000265263	0.484903	0.41212	0.651103	0.0726804	1	1	1	1	1	0.987006	0.48621	0.520895	0.419719	0.787473	1	0.774353	0.999983	0.999971	0.999977
UGGT2	0.192644	97.7948	-40.8974	0.254746	-1.32023	-0.0277586	-0.419714	-0.0291171	0.0247854	0.0148614	1.39651	0.0544422	0.91598	0.102742	0.345056	0.078968	0.278951	0.207106	0.0803153	0.00515954	0.0354173	1	1	1	1	1	0.59739	0.649045	0.776871	0.942737	0.850724	1	0.795058	0.999983	0.999971	0.999977
SUPT20H	0.0906354	456.494	-220.247	2.46506	2.39499	0.00152845	-0.219789	0.0217474	-0.153218	-0.000518889	0.46911	0.0130061	0.250723	0.0343598	0.117678	0.01743	0.02095	1.21375	0.400602	1.69523	0.000886247	1	1	1	1	1	0.884915	0.27059	0.526779	0.192912	0.976251	1	0.751939	0.999983	0.999971	0.999977
MRPS31	0.131038	301.77	-142.885	1.41318	1.83138	0.0032939	-0.232828	0.0550694	-0.269374	-0.00863893	0.57783	0.0199812	0.347644	0.043387	0.14716	0.0273341	0.0104353	1.39496	1.61102	3.35066	0.0998873	1	1	1	1	1	0.918635	0.23757	0.204348	0.0671779	0.751965	1	0.751939	0.999983	0.699829	0.999977
SLC25A15	0.129552	74.5274	-29.2637	0.165263	-0.78958	0.00651971	-0.0478759	0.0679253	-0.310739	-0.0202755	1.69845	0.0674737	1.11141	0.132492	0.443591	0.0955136	0.00614374	0.077737	0.262837	0.490712	0.0450621	1	1	1	1	1	0.937524	0.780388	0.608178	0.48361	0.83189	1	0.810732	0.999983	0.999971	0.999977
KPNA3	0.0367156	434.047	-209.024	2.33248	1.79053	0.00662522	-0.161633	0.0112663	-0.0572359	-0.00599815	0.404764	0.0119006	0.219864	0.0293782	0.101269	0.0160915	0.175499	1.49496	0.147067	0.319438	0.138944	1	1	1	1	1	0.675271	0.221448	0.701354	0.571946	0.709333	1	0.747726	0.999983	0.999971	0.999977
FLT1	0.892014	75.76	-29.88	0.132406	-2.89058	0.0178918	1.86177	-0.218935	0.173496	-0.0353751	2.34183	0.0818643	1.1469	0.184617	0.574943	0.101901	0.0120762	3.85867	1.40633	0.0910605	0.120514	1	1	1	1	1	0.912495	0.0494895	0.235666	0.762833	0.728478	1	0.637405	0.999983	0.999971	0.999977
RGCC	0.615264	714.745	-349.372	4.0548	2.3924	-0.0111307	0.302611	-0.0635491	0.180012	0.000551412	0.515864	0.0198874	0.322084	0.0369123	0.125993	0.026914	0.659847	1.92501	2.96398	2.0413	0.000419754	1	1	1	1	1	0.416614	0.165305	0.085138	0.153079	0.983654	1	0.745131	0.833486	0.98773	0.999977
DHRS12	0.283913	185.304	-84.652	0.650131	0.840799	-0.0249876	-0.367798	-0.00340427	-0.20168	0.0129208	0.820282	0.0339625	0.562513	0.0630245	0.206241	0.048678	0.600734	0.435149	0.00291763	0.95626	0.0704552	1	1	1	1	1	0.438298	0.509473	0.956923	0.328131	0.790675	1	0.777951	0.999983	0.999971	0.999977
CLN5	0.208954	78.6563	-31.3281	0.176518	-1.54481	-0.000319155	-0.210729	0.0526756	-0.116032	-0.0224012	1.72249	0.0638543	1.05401	0.124088	0.43498	0.093577	0.0551428	0.268222	0.180203	0.0711564	0.0573067	1	1	1	1	1	0.814345	0.604527	0.671199	0.78966	0.810805	1	0.793617	0.999983	0.999971	0.999977
ZNF629	0.204213	92.3943	-38.1972	0.226125	-1.04837	-0.0145547	-0.22111	0.00644964	-0.095081	-0.0180247	1.4518	0.0563539	0.957527	0.108475	0.365164	0.0870654	0.272372	0.272245	0.00353519	0.0677974	0.0428592	1	1	1	1	1	0.601745	0.60183	0.952588	0.794571	0.835991	1	0.793617	0.999983	0.999971	0.999977
TRADD	0.171353	761.576	-372.788	4.5665	4.30866	0.000207543	-0.232455	-0.000697629	-0.185891	0.00802369	0.541727	0.0126648	0.266082	0.0387742	0.133219	0.0161079	0.449897	0.519834	0.000323715	1.94708	0.248126	1	1	1	1	1	0.502384	0.470913	0.985645	0.162902	0.618397	1	0.771896	0.999983	0.999971	0.999977
HSF4	0.313577	91.0782	-37.5391	0.211966	-0.718231	0.0056221	0.141508	0.0663742	-0.271447	-0.0247264	1.52688	0.05965	0.930908	0.117351	0.394825	0.082077	0.0348358	0.00749996	0.319907	0.472671	0.0907564	1	1	1	1	1	0.85194	0.930988	0.571663	0.491761	0.763218	1	0.832172	0.999983	0.999971	0.999977
GDPD3	0.40098	49.5407	-16.7704	0.0735419	-1.75664	0.00096432	0.303146	-0.0147419	-0.2129	-0.0462591	2.54681	0.101382	1.73174	0.207298	0.654208	0.160217	0.0529314	0.00173636	0.00505732	0.105906	0.0833632	1	1	1	1	1	0.818039	0.966762	0.943306	0.744854	0.77279	1	0.836419	0.999983	0.999971	0.999977
LYRM1	0.227432	387.463	-185.731	2.00998	2.14386	-0.011404	0.0563174	-0.0341916	-0.133311	-0.0064176	0.626243	0.0184597	0.334291	0.0456409	0.155217	0.0253145	1.40673	0.000385321	0.561219	0.737664	0.0642698	1	1	1	1	1	0.235599	0.984339	0.45377	0.39041	0.79987	1	0.839003	0.999983	0.999971	0.999977
NUTF2	0.111157	698.336	-341.168	4.66635	3.66591	0.00157011	0.0454011	-0.0160172	-0.0548636	-0.00980004	0.672653	0.0120111	0.189191	0.0511092	0.182423	0.0149141	0.594623	0.0412514	0.0982148	0.0904498	0.431778	1	1	1	1	1	0.440637	0.839053	0.753983	0.763606	0.511118	1	0.817799	0.999983	0.999971	0.999977
NUP93	0.0496698	571.128	-277.564	3.46549	3.09116	-0.00118794	-0.338182	0.00925286	-0.116998	0.00254987	0.429738	0.0092588	0.211664	0.0310565	0.106739	0.0124259	0.00145666	2.94144	0.0887662	1.20147	0.0421093	1	1	1	1	1	0.969555	0.0863337	0.765752	0.273028	0.837412	1	0.727001	0.999983	0.999971	0.999977
PLLP	0.511401	188.179	-86.0893	0.598956	0.763468	-0.00585422	-0.60682	0.123533	-0.322921	-0.00269589	0.920862	0.036362	0.582959	0.0673242	0.235618	0.0503223	0.0847902	2.32291	3.36688	1.87835	0.00287002	1	1	1	1	1	0.770908	0.127482	0.0665197	0.170521	0.957276	1	0.737429	0.755214	0.999971	0.999977
DHODH	0.0774301	156.317	-70.1583	0.592101	0.250456	0.00264293	-0.224487	0.0171084	-0.170124	-0.0113504	0.82988	0.0318974	0.56482	0.0636537	0.211654	0.0466409	0.0140602	0.669352	0.0722389	0.646068	0.0592225	1	1	1	1	1	0.905612	0.413277	0.788104	0.421522	0.807729	1	0.763036	0.999983	0.999971	0.999977
PARD6A	0.139905	223.957	-103.979	1.02279	0.735374	0.00337141	-0.0800733	0.00577369	-0.118758	-0.0144983	0.625509	0.0238708	0.40199	0.0472674	0.158019	0.0337809	0.0565156	0.523993	0.0149206	0.564815	0.1842	1	1	1	1	1	0.81209	0.469143	0.90278	0.452327	0.667788	1	0.771222	0.999983	0.999971	0.999977
NME3	0.178726	657.628	-320.814	3.88366	3.50025	-0.00018097	-0.301585	-0.0261932	-0.0942041	0.00156263	0.0346037	0.0100614	0.0334815	0.0160058	0.0218968	0.0117048	0.0100167	81.7584	2.67807	18.5088	0.0178233	1	1	1	1	1	0.920278	1.53782e-19	0.101739	1.6912e-05	0.893795	1	8.6502e-18	0.883653	0.000412219	0.999977
SETD6	0.109508	184.788	-84.3941	0.690993	0.399717	-0.00570474	-0.318741	0.0188576	-0.138121	-0.00669631	0.753598	0.0289106	0.504866	0.0566961	0.191056	0.0424522	0.178477	1.10384	0.110628	0.522636	0.0248812	1	1	1	1	1	0.672686	0.293425	0.73943	0.469719	0.874663	1	0.751939	0.999983	0.999971	0.999977
SLC38A7	0.103004	219.105	-101.552	0.933938	0.4031	0.0171586	-0.117239	0.0405097	-0.121261	-0.0187973	0.653698	0.0233043	0.401582	0.0481384	0.166218	0.0325112	0.212099	1.02929	0.708164	0.532213	0.334291	1	1	1	1	1	0.645128	0.310326	0.400054	0.465678	0.563143	1	0.751958	0.999983	0.999971	0.999977
COG4	0.069326	629.084	-306.542	3.98301	3.64814	0.00405044	-0.163095	0.0447206	-0.198754	-0.00401239	0.423353	0.0094099	0.205613	0.0304825	0.10516	0.0122729	0.0784534	1.19975	2.15235	3.57219	0.106885	1	1	1	1	1	0.779404	0.273371	0.142352	0.0587547	0.743719	1	0.751939	0.987394	0.653191	0.999977
SMPD3	0.353966	197.941	-90.9705	0.654505	-0.0617015	-0.0156484	-0.425415	-0.000829267	-0.0263163	0.0168511	0.847713	0.0319113	0.541118	0.0611039	0.21083	0.0441352	0.0958376	0.529843	0.000184184	0.0155806	0.145777	1	1	1	1	1	0.756883	0.466673	0.989172	0.900664	0.702604	1	0.770711	0.999983	0.999971	0.999977
PLA2G15	0.113112	444.805	-214.403	2.53057	2.02567	0.00820369	-0.200224	0.00950547	-0.0735639	-0.000105602	0.382104	0.0126142	0.216328	0.0271934	0.0939999	0.0168612	0.939826	1.58202	0.122186	0.612456	3.92255e-05	1	1	1	1	1	0.332323	0.20847	0.726676	0.433865	0.995003	1	0.745131	0.999983	0.999971	0.999977
CMC2	0.115768	393.941	-188.971	2.243	2.20083	-0.0152758	-0.339082	-0.0115388	-0.104174	0.00795892	0.471023	0.0148619	0.266597	0.0346039	0.116894	0.020382	1.19307	1.72882	0.111191	0.7942	0.152481	1	1	1	1	1	0.274711	0.188562	0.738792	0.372833	0.696176	1	0.745131	0.999983	0.999971	0.999977
HSDL1	0.0771146	348.738	-166.369	1.90151	1.9165	-0.0104241	-0.109384	0.0386097	-0.16832	0.00162054	0.397006	0.0156898	0.240372	0.0296531	0.101315	0.0208837	0.868727	0.318185	1.69532	2.7601	0.00602147	1	1	1	1	1	0.351308	0.5727	0.192901	0.0966419	0.938148	1	0.790948	0.999983	0.847623	0.999977
TAF1C	0.0807838	357.174	-170.587	1.73696	1.17829	-0.00164169	0.00557099	-0.0181251	-0.00961484	-0.00752779	0.463755	0.0153055	0.266393	0.0345033	0.116277	0.0211506	0.290278	0.0812476	0.275956	0.00683753	0.126674	1	1	1	1	1	0.590042	0.775614	0.599364	0.934099	0.721906	1	0.810732	0.999983	0.999971	0.999977
NAGPA	0.0569896	529.518	-256.759	3.28189	3.01221	0.00360853	-0.127092	0.00194987	-0.136745	-0.00706288	0.257196	0.00965327	0.18336	0.0184697	0.0502622	0.0128694	0.00195168	1.33594	0.0111453	7.40181	0.301193	1	1	1	1	1	0.964763	0.247752	0.915923	0.00651584	0.583136	1	0.751939	0.999983	0.123962	0.999977
WFDC1	2.14116	107.37	-45.6849	0.205119	-0.782164	-0.037781	-0.0313893	0.0027988	-0.291815	-0.0971302	2.9609	0.0874205	1.82775	0.228837	0.744484	0.209247	0.488668	0.165963	0.000149586	0.15364	0.215472	1	1	1	1	1	0.484522	0.683725	0.990242	0.69508	0.642512	1	0.800443	0.999983	0.999971	0.999977
COTL1	0.163273	1600.01	-792.006	11.5478	8.75497	0.0050304	-0.213735	-0.0496034	-0.0647583	-0.00183293	0.437562	0.0118595	0.213394	0.0311121	0.108341	0.0145516	0.301624	1.57888	2.54193	0.357277	0.0158661	1	1	1	1	1	0.582866	0.208922	0.110859	0.550023	0.899763	1	0.74546	0.911991	0.999971	0.999977
CRISPLD2	0.573599	629.982	-306.991	3.08695	2.05207	-0.00597224	0.250267	-0.0193167	0.0602075	-0.00926789	0.918301	0.0226183	0.437431	0.0658568	0.228287	0.0295219	0.623475	0.229302	0.0860327	0.0695568	0.0985535	1	1	1	1	1	0.429759	0.632042	0.769283	0.791983	0.753572	1	0.794182	0.999983	0.999971	0.999977
NME4	0.44753	555.975	-269.988	3.06845	2.1842	0.000551603	-0.00288345	0.021834	-0.017033	-0.0147793	0.584601	0.0187292	0.326233	0.0408549	0.143995	0.0249178	0.431046	0.279033	0.285614	0.0139923	0.351795	1	1	1	1	1	0.511476	0.597336	0.593045	0.905839	0.553099	1	0.793617	0.999983	0.999971	0.999977
NOMO3	0.224473	238.676	-111.338	1.021	1.06236	-0.0241287	0.069963	0.00857748	-0.156452	-0.00191295	0.654756	0.0264741	0.391929	0.0500683	0.166673	0.035924	2.02775	0.0383467	0.0293491	0.881108	0.00283556	1	1	1	1	1	0.154449	0.844749	0.863976	0.347898	0.957533	1	0.818535	0.999983	0.999971	0.999977
LMF1	0.0796835	269.587	-126.793	1.28786	1.26146	-0.0153151	-0.133326	0.014071	-0.136013	0.00249881	0.511937	0.0201648	0.32072	0.0386827	0.129535	0.0277757	1.04207	0.241583	0.132317	1.10253	0.00809349	1	1	1	1	1	0.307341	0.623065	0.716042	0.293712	0.928316	1	0.793617	0.999983	0.999971	0.999977
MTHFSD	0.0837356	206.919	-95.4594	0.881295	0.906068	0.0141765	-0.112973	0.0842501	-0.2729	-0.020386	0.661076	0.0249653	0.414836	0.0498336	0.171804	0.0346347	0.0412166	1.00439	2.85823	2.52315	0.346449	1	1	1	1	1	0.83912	0.316252	0.0909075	0.112187	0.55613	1	0.753265	0.853714	0.895372	0.999977
CLCN7	0.0605918	859.88	-421.94	4.89818	3.57968	-0.00802158	-0.276596	-0.00709878	0.0185546	0.00348017	0.395867	0.00710723	0.18161	0.0282733	0.0980047	0.00933976	1.5638	2.25872	0.0630398	0.0358434	0.138844	1	1	1	1	1	0.21111	0.132864	0.801754	0.849839	0.709433	1	0.738246	0.999983	0.999971	0.999977
HAGHL	0.22428	216.698	-100.349	0.840922	0.68181	0.00700214	-0.0459573	-0.00398664	-0.149614	-0.0115393	0.697521	0.0268987	0.459045	0.0543162	0.177355	0.0376335	0.00308441	0.212053	0.0053871	0.711637	0.0940185	1	1	1	1	1	0.95571	0.645163	0.94149	0.398901	0.759129	1	0.795058	0.999983	0.999971	0.999977
METRN	0.288229	221.591	-102.795	0.879322	1.08311	-0.019012	-0.0127787	0.0176466	-0.221334	0.0157805	0.713223	0.0300526	0.447666	0.0552021	0.181478	0.0390338	0.256122	0.128547	0.102191	1.48746	0.16344	1	1	1	1	1	0.612797	0.719944	0.749216	0.222611	0.686009	1	0.805146	0.999983	0.999971	0.999977
FBXO31	0.129652	198.593	-91.2965	0.750457	0.383725	0.00332903	-0.0319222	0.0451654	-0.170413	-0.000276535	0.749466	0.0284357	0.450383	0.056436	0.192257	0.0373344	0.0303776	0.011627	0.640471	0.785666	5.48632e-05	1	1	1	1	1	0.861636	0.914132	0.42354	0.375414	0.99409	1	0.830995	0.999983	0.999971	0.999977
STUB1	0.0814407	413.604	-198.802	2.54104	2.18124	-0.00995476	-0.160649	-0.0244324	-0.0538008	0.00285332	0.337347	0.012563	0.20901	0.0251679	0.084158	0.017283	0.985794	0.816716	0.942408	0.408684	0.027256	1	1	1	1	1	0.320773	0.366142	0.331659	0.522638	0.86887	1	0.759971	0.999983	0.999971	0.999977
RHBDL1	0.387124	41.6137	-12.8068	0.0520529	-2.9951	0.0167162	-0.0490556	-0.058396	-0.0148733	-0.0247306	3.12589	0.109206	2.19062	0.243904	0.782867	0.17084	0.00601643	0.0342474	0.0573227	0.000360942	0.0209549	1	1	1	1	1	0.938174	0.853182	0.810779	0.984842	0.884902	1	0.820716	0.999983	0.999971	0.999977
CRYM	0.96385	71.0076	-27.5038	0.121381	-2.97811	0.019912	0.925068	-0.0696721	0.118207	-0.0461563	2.30173	0.0790374	1.23693	0.174691	0.572073	0.105523	0.0152529	0.382062	0.159066	0.0426957	0.191321	1	1	1	1	1	0.901709	0.536502	0.690018	0.836299	0.661819	1	0.784258	0.999983	0.999971	0.999977
CAPN15	0.151595	358.368	-171.184	1.57909	0.735018	0.00130085	0.0604306	-0.00905718	0.0199494	0.00640646	0.621028	0.0176438	0.321651	0.0459502	0.155174	0.0228347	0.214704	0.189041	0.0388518	0.0165282	0.0787129	1	1	1	1	1	0.643105	0.663716	0.843743	0.897704	0.779049	1	0.797505	0.999983	0.999971	0.999977
ZNF174	0.110927	166.839	-75.4196	0.625803	0.465395	0.0109745	-0.101167	0.0708833	-0.257507	-0.0233414	0.817499	0.0313111	0.522761	0.0619327	0.211935	0.044421	0.00118618	0.673057	1.30993	1.47629	0.276107	1	1	1	1	1	0.972526	0.411988	0.252408	0.224356	0.599264	1	0.763036	0.999983	0.999971	0.999977
CLUAP1	0.26598	167.537	-75.7685	0.544536	1.40935	-0.00807031	-0.228612	0.128047	-0.495606	-0.0190442	0.947551	0.0373622	0.607093	0.0727516	0.246296	0.0534648	0.43246	0.727085	3.09782	4.04911	0.126879	1	1	1	1	1	0.510784	0.39383	0.0783973	0.0441948	0.72169	1	0.760892	0.80735	0.548828	0.999977
UBFD1	0.204578	425.621	-204.81	2.35006	1.3811	0.00710231	-0.179908	0.0317218	0.00479778	-0.00847372	0.435767	0.013855	0.246329	0.0321607	0.110653	0.0190587	0.0748159	1.84131	0.972893	0.00187997	0.19768	1	1	1	1	1	0.78445	0.174797	0.32396	0.965416	0.6566	1	0.745131	0.999983	0.999971	0.999977
EARS2	0.128302	166.423	-75.2114	0.599211	0.109819	0.0104699	-0.227642	0.0708094	-0.191934	-0.0173261	0.85511	0.0314466	0.533157	0.0629273	0.219267	0.0443723	0.00580913	1.02546	1.2662	0.766225	0.152468	1	1	1	1	1	0.939246	0.311228	0.26048	0.381387	0.696188	1	0.751958	0.999983	0.999971	0.999977
ELOB	0.450647	1006.86	-495.432	6.88419	5.02	-0.00546755	-0.22144	-0.0188763	0.0134275	0.00571897	0.429271	0.0176764	0.254533	0.03025	0.101178	0.0225637	0.0316983	0.990231	0.389389	0.0176122	0.0642412	1	1	1	1	1	0.858691	0.319686	0.532621	0.894422	0.799914	1	0.753274	0.999983	0.999971	0.999977
CPPED1	0.226329	675.253	-329.626	4.00324	3.12615	-0.00682864	-0.159444	-0.0454099	0.0050207	0.00965808	0.517077	0.0146747	0.259842	0.0368483	0.128413	0.0187602	0.0107069	0.150182	1.51868	0.00152865	0.265038	1	1	1	1	1	0.917587	0.698362	0.21782	0.968812	0.60668	1	0.80277	0.999983	0.999971	0.999977
DNAJA3	0.0904546	515.671	-249.835	2.93169	2.98275	-0.00119006	-0.207866	0.0379722	-0.201566	-0.00686798	0.516267	0.0121449	0.258639	0.0373431	0.128325	0.0161691	0.408554	1.40997	1.03398	2.46725	0.180421	1	1	1	1	1	0.522705	0.235062	0.309226	0.116241	0.671012	1	0.751333	0.999983	0.908887	0.999977
RBL2	0.111727	1128.22	-556.112	6.38449	5.12256	-0.00372308	-0.0412062	0.0219864	-0.106699	-0.00409403	0.568388	0.00850241	0.254284	0.0405691	0.140634	0.0112592	1.17168	0.0961798	0.293708	0.575619	0.132217	1	1	1	1	1	0.279056	0.756463	0.587854	0.448035	0.716144	1	0.809381	0.999983	0.999971	0.999977
QPRT	0.161847	63.5623	-23.7812	0.124792	-1.3311	-0.00397833	-0.253275	0.0206001	-0.205034	-0.00254624	1.96602	0.078299	1.35659	0.152935	0.503717	0.112727	0.00876776	0.083953	0.0181437	0.165683	0.000510202	1	1	1	1	1	0.925398	0.77201	0.89285	0.683978	0.981979	1	0.810732	0.999983	0.999971	0.999977
CDIPT	0.283312	489.528	-236.764	3.09356	2.03907	-0.00438097	-0.0197469	-0.0187896	0.0322029	0.00229639	0.406315	0.0159802	0.243564	0.0293735	0.10083	0.0210404	0.087726	9.0886e-06	0.409189	0.102002	0.011912	1	1	1	1	1	0.767088	0.997595	0.522381	0.74944	0.91309	1	0.841378	0.999983	0.999971	0.999977
KAT8	0.0406631	428.694	-206.347	2.73423	2.3094	-0.00522653	-0.13185	-0.0161698	-0.0562209	-0.00931645	0.305944	0.0107309	0.182574	0.0226214	0.0765055	0.015215	1.77834	2.37339	0.510938	0.54002	0.374934	1	1	1	1	1	0.182353	0.123418	0.474733	0.462425	0.540327	1	0.737429	0.999983	0.999971	0.999977
NOMO1	0.0771252	299.08	-141.54	1.52317	0.994981	-0.000623563	-0.286233	0.00985236	-0.037975	-0.00475123	0.476085	0.0171084	0.293302	0.0349628	0.11925	0.0240453	0.0660373	2.43115	0.0794086	0.10141	0.0390436	1	1	1	1	1	0.797196	0.118946	0.7781	0.750144	0.843362	1	0.737429	0.999983	0.999971	0.999977
IL21R	0.364434	233.026	-108.513	0.800025	0.228002	0.00179297	-0.089156	0.0651745	-0.122537	-0.00307155	0.808428	0.0283415	0.452751	0.0586081	0.205646	0.0372119	1.23234e-06	0.121483	1.23663	0.355052	0.00681322	1	1	1	1	1	0.999114	0.727431	0.266121	0.551267	0.934216	1	0.805835	0.999983	0.999971	0.999977
TMC5	2.383	60.1385	-22.0692	0.0771606	-7.80074	-0.0528493	-0.430442	-0.185699	1.10547	0.0870548	4.0578	0.116381	1.64702	0.22455	0.879093	0.137804	0.0237065	0.0365592	0.6839	1.58135	0.39908	1	1	1	1	1	0.877634	0.848365	0.408247	0.208567	0.527565	1	0.819268	0.999983	0.999971	0.999977
CCP110	0.0663575	336.917	-160.458	1.86277	1.75554	-0.0108055	-0.246828	0.0708965	-0.174332	0.00678159	0.414613	0.0161138	0.243356	0.030437	0.10603	0.0211712	0.447932	1.20802	5.42559	2.70334	0.102606	1	1	1	1	1	0.503319	0.271725	0.0198438	0.100139	0.748724	1	0.751939	0.368419	0.85685	0.999977
VPS35L	0.0365109	420.762	-202.381	2.42916	1.92485	0.0105562	-0.170717	0.0216774	-0.0822042	-0.00904758	0.336715	0.0112981	0.197722	0.0247096	0.0849879	0.0154818	0.558164	2.95961	0.769634	0.935563	0.341525	1	1	1	1	1	0.455001	0.0853686	0.38033	0.333422	0.55895	1	0.724574	0.999983	0.999971	0.999977
RNF40	0.122956	541.509	-262.755	3.14459	1.79262	-0.00200143	-0.160852	-0.00279503	0.0870488	0.00289554	0.427124	0.0114524	0.215512	0.030734	0.106628	0.0152878	0.00214828	0.605954	0.00827054	0.66647	0.0358733	1	1	1	1	1	0.963032	0.436315	0.927538	0.414285	0.849777	1	0.765806	0.999983	0.999971	0.999977
AAGAB	0.0229941	359.85	-171.925	2.24067	1.98256	-0.00113392	-0.182672	0.023702	-0.123889	0.0021044	0.32143	0.0122898	0.20119	0.0240609	0.0815678	0.0166595	7.46769e-06	1.35034	0.970391	2.30689	0.0159563	1	1	1	1	1	0.99782	0.245219	0.324583	0.128802	0.89948	1	0.751939	0.999983	0.940957	0.999977
LACTB	0.168204	558.64	-271.32	3.26134	2.47617	-0.00662868	-0.294654	-0.0325159	0.0212516	0.00208345	0.403668	0.0123623	0.222211	0.0292755	0.100106	0.0168367	0.437344	2.60312	1.23363	0.0450674	0.0153128	1	1	1	1	1	0.508407	0.106654	0.266703	0.83188	0.901517	1	0.737429	0.999983	0.999971	0.999977
CORO2B	0.892269	54.3081	-19.154	0.0788069	-4.29201	0.0497221	0.0438017	-0.0171209	0.245913	-0.0670015	2.93824	0.0786946	1.62231	0.191623	0.709771	0.127727	0.151153	0.243993	0.00798282	0.12004	0.27517	1	1	1	1	1	0.697436	0.621337	0.928806	0.728991	0.599884	1	0.793617	0.999983	0.999971	0.999977
TRIP4	0.0509431	314.124	-149.062	1.80233	1.62304	-0.0100145	-0.127095	0.00924387	-0.112556	0.00778132	0.40249	0.0158426	0.249044	0.0303202	0.10188	0.0211846	0.292949	0.125633	0.092949	1.22056	0.134917	1	1	1	1	1	0.588337	0.723003	0.760461	0.26925	0.713387	1	0.805521	0.999983	0.999971	0.999977
MTFMT	0.11319	247.492	-115.746	1.19086	0.978271	0.00342236	0.0328221	0.0051917	-0.126885	-0.0149623	0.559846	0.0213476	0.350753	0.042532	0.142211	0.0297493	0.0888321	0.141969	0.0149001	0.796073	0.252956	1	1	1	1	1	0.765667	0.706331	0.902847	0.37227	0.615001	1	0.803141	0.999983	0.999971	0.999977
AP3B2	0.773103	25.0025	-4.50123	0.0133049	-4.77907	-0.0206668	0.225849	-0.0991374	0.127478	-0.00991646	6.5276	0.247885	4.02397	0.496733	1.59144	0.360565	0.0205161	0.00263353	0.0398318	0.00641637	0.000756392	1	1	1	1	1	0.886105	0.959072	0.84181	0.936156	0.978059	1	0.835338	0.999983	0.999971	0.999977
ACSBG1	0.617696	47.2853	-15.6426	0.0620616	-2.16292	0.0594167	-0.040956	-0.00112775	-0.226446	-0.0773107	2.65153	0.0886409	2.1483	0.214646	0.688531	0.16581	0.246232	0.298436	2.76044e-05	0.108164	0.217398	1	1	1	1	1	0.619741	0.584865	0.995808	0.742244	0.641029	1	0.792494	0.999983	0.999971	0.999977
RPAP1	0.0715077	202.608	-93.304	0.854434	0.508189	0.00423354	-0.138854	0.0573438	-0.165378	-0.015636	0.680078	0.0255444	0.417093	0.050016	0.173332	0.0356279	0.0488082	0.839293	1.31448	0.910328	0.192608	1	1	1	1	1	0.82515	0.359599	0.251585	0.340027	0.660755	1	0.758993	0.999983	0.999971	0.999977
EHD4	0.125576	440.325	-212.162	2.24647	0.65258	0.0207438	-0.114901	-0.047272	0.175476	-0.00463754	0.588088	0.0141542	0.28854	0.0417318	0.144379	0.0185261	4.06504	0.394384	1.28314	1.47716	0.0626626	1	1	1	1	1	0.0437796	0.530004	0.257316	0.224219	0.802336	1	0.783173	0.999983	0.999971	0.999977
TMEM87A	0.0437741	371.689	-177.844	2.01859	1.47149	0.000566591	-0.234089	0.0187205	-0.0469963	-0.00479445	0.385359	0.0133517	0.227717	0.0280955	0.0971088	0.0185472	0.0466729	2.72611	0.44398	0.234213	0.0668225	1	1	1	1	1	0.828957	0.0987197	0.505208	0.628418	0.796021	1	0.737429	0.999983	0.999971	0.999977
CEP152	0.213754	168.398	-76.1989	0.562172	-0.21185	-0.000995665	-0.164061	0.0704993	-0.122419	-0.0271113	0.914677	0.0330717	0.531738	0.0660489	0.232142	0.0478768	0.352259	0.940533	1.1393	0.278094	0.320665	1	1	1	1	1	0.552837	0.332141	0.285801	0.597953	0.571208	1	0.753274	0.999983	0.999971	0.999977
ATP8B4	0.394481	413.333	-198.667	1.84603	1.66473	-0.0044035	0.0368709	0.0694494	-0.144969	-0.0178723	0.661341	0.0215764	0.346382	0.0478432	0.164378	0.028627	1.06775	0.147276	2.10715	0.777791	0.389772	1	1	1	1	1	0.301453	0.701152	0.146612	0.377818	0.53242	1	0.802835	0.993794	0.999971	0.999977
DTWD1	0.0722413	198.157	-91.0785	0.845992	0.842616	-0.00257582	-0.301148	0.0453957	-0.210917	-0.0037877	0.666219	0.0260772	0.441252	0.0506389	0.171032	0.0369715	0.0600161	1.15703	0.803639	1.52079	0.0104958	1	1	1	1	1	0.806471	0.282082	0.370008	0.217499	0.9184	1	0.751939	0.999983	0.999971	0.999977
GABPB1	0.0337045	249.637	-116.819	1.26521	0.894855	-0.00972765	-0.139862	0.0346121	-0.104235	0.00206471	0.522969	0.0202605	0.312538	0.0385	0.13229	0.0271783	0.412601	0.305965	0.808229	0.620834	0.00577129	1	1	1	1	1	0.520652	0.580167	0.368644	0.430738	0.939444	1	0.792494	0.999983	0.999971	0.999977
BMF	0.43888	296.391	-140.195	0.875111	-0.056961	0.0199752	-0.601366	-0.00261198	0.0404485	-0.0218125	1.16798	0.0242701	0.593635	0.0848316	0.291916	0.0374215	0.340465	2.60955	0.000948034	0.0191994	0.339758	1	1	1	1	1	0.559561	0.106222	0.975437	0.889796	0.559969	1	0.737429	0.999983	0.999971	0.999977
DMXL2	0.613101	647.662	-315.831	2.83145	2.65438	-0.00957419	-0.314382	0.0483585	-0.0943288	-0.0143476	1.28438	0.0229583	0.582397	0.0927593	0.320967	0.0313493	1.34392	0.625064	0.271789	0.0863712	0.20946	1	1	1	1	1	0.246343	0.429172	0.602135	0.768842	0.647191	1	0.765175	0.999983	0.999971	0.999977
DNAJC17	0.035816	158.657	-71.3286	0.622103	0.427895	0.00224948	-0.0359328	0.0522887	-0.234955	-0.013706	0.81176	0.0319352	0.513021	0.0622379	0.209549	0.0441742	0.0522441	0.170892	0.70584	1.25719	0.0962682	1	1	1	1	1	0.819203	0.67932	0.400828	0.262184	0.756355	1	0.800122	0.999983	0.999971	0.999977
EIF3J	0.168875	390.108	-187.054	2.28589	1.66617	-0.00296398	-0.433994	0.0770151	-0.088284	-0.000551948	0.407298	0.0153736	0.2421	0.0298782	0.10257	0.0204834	0.105808	6.49793	6.6442	0.740841	0.000726094	1	1	1	1	1	0.744968	0.0108	0.00994789	0.389392	0.978503	1	0.296685	0.21529	0.999971	0.999977
VPS18	0.105215	413.804	-198.902	2.43358	1.71191	0.00538173	0.0261624	-0.0221637	-0.00444142	-0.011326	0.356393	0.0127094	0.210078	0.0256648	0.0884342	0.0175535	0.00495049	0.227154	0.745771	0.00252233	0.416316	1	1	1	1	1	0.943907	0.633642	0.387819	0.959945	0.518781	1	0.794182	0.999983	0.999971	0.999977
OIP5	0.494209	70.9757	-27.4879	0.135302	-1.4291	0.00579974	-0.134658	0.0639934	-0.202261	-0.0458224	1.93239	0.0732549	1.25059	0.143676	0.493973	0.116312	0.0499731	0.293497	0.198383	0.167655	0.155204	1	1	1	1	1	0.82311	0.587988	0.656029	0.682204	0.693611	1	0.793154	0.999983	0.999971	0.999977
SLC30A4	0.248079	78.0318	-31.0159	0.165552	-2.01972	0.00200467	-0.043873	0.0178671	-0.0162296	-0.0146478	1.81471	0.0652368	1.06066	0.130666	0.454231	0.0905871	0.0161502	0.0476976	0.0186975	0.00127663	0.0261463	1	1	1	1	1	0.898874	0.827119	0.891237	0.971498	0.871544	1	0.816573	0.999983	0.999971	0.999977
MYEF2	0.579507	83.9182	-33.9591	0.165578	-1.512	-0.0823417	-0.0956961	0.00631646	-0.00154199	0.00725618	1.80903	0.0813163	1.00979	0.13023	0.448012	0.11756	1.83373	0.00517414	0.00235248	1.18463e-05	0.00380974	1	1	1	1	1	0.175688	0.942656	0.961316	0.997254	0.950783	1	0.833351	0.999983	0.999971	0.999977
SGK3	0.104843	303.671	-143.836	1.57257	1.24241	0.0134914	-0.366588	0.0245982	-0.104017	-0.00792338	0.465358	0.016817	0.298895	0.0343199	0.117831	0.0237243	0.650773	4.49632	0.513707	0.779276	0.111541	1	1	1	1	1	0.419837	0.0339679	0.473538	0.377363	0.738397	1	0.573932	0.999983	0.999971	0.999977
BRF2	0.11015	126.865	-55.4325	0.399877	-0.764667	-0.0104851	-0.179371	-0.0236762	-0.0153962	0.000872564	1.07917	0.0409768	0.691221	0.0806683	0.269017	0.0582137	0.121941	0.122301	0.0861427	0.00327543	0.00022467	1	1	1	1	1	0.726938	0.726552	0.769139	0.954361	0.988041	1	0.805835	0.999983	0.999971	0.999977
ZFAND1	0.112329	285.346	-134.673	1.35653	1.30635	-0.0101867	-0.373693	-0.0110072	-0.102181	0.00229337	0.590278	0.0198183	0.365102	0.043612	0.147462	0.0284769	0.412916	1.67149	0.0637007	0.480153	0.00648575	1	1	1	1	1	0.520493	0.196059	0.80074	0.488353	0.935812	1	0.745131	0.999983	0.999971	0.999977
CA2	0.789644	809.473	-396.736	4.54631	2.29443	-0.0342774	0.576287	-0.0507689	0.279568	0.00536361	0.585379	0.0236687	0.43978	0.045352	0.140352	0.0328462	3.89881	3.68228	1.25315	3.96767	0.0266652	1	1	1	1	1	0.0483202	0.0549936	0.262952	0.0463819	0.870286	1	0.66156	0.999983	0.561835	0.999977
FZD3	0.162368	79.8411	-31.9206	0.183526	-2.00276	-0.010184	-0.165581	-0.0153408	0.0523246	-0.015757	1.70144	0.0620293	1.04439	0.1219	0.419277	0.0925727	0.145116	0.14758	0.0158375	0.0155743	0.0289724	1	1	1	1	1	0.703247	0.700859	0.899853	0.900684	0.864843	1	0.802835	0.999983	0.999971	0.999977
INTS9	0.028809	248.572	-116.286	1.25476	0.949025	0.00427976	-0.129557	0.0282233	-0.123713	-0.0088491	0.513374	0.0192565	0.321184	0.0382916	0.130442	0.0267077	0.000786601	0.831052	0.543261	0.899494	0.10978	1	1	1	1	1	0.977625	0.361968	0.461084	0.342917	0.740395	1	0.759117	0.999983	0.999971	0.999977
NBN	0.292594	558.705	-271.352	2.92678	2.80682	-0.0148222	0.037552	-0.0109474	-0.115769	0.000683299	0.66691	0.0171982	0.327182	0.0479578	0.165578	0.0226064	1.68666	0.0239457	0.052108	0.488855	0.000913607	1	1	1	1	1	0.194042	0.877023	0.819435	0.484438	0.975887	1	0.825878	0.999983	0.999971	0.999977
CPQ	0.203483	447.556	-215.778	2.58557	2.01351	-0.00439981	0.179234	-0.068901	0.00768962	-0.00652909	0.436928	0.0147952	0.250183	0.0324865	0.108715	0.0200192	0.661256	0.448066	4.49827	0.00500298	0.106369	1	1	1	1	1	0.416117	0.503255	0.0339291	0.943611	0.744317	1	0.776463	0.528059	0.999971	0.999977
BPNT2	0.0545367	490.489	-237.244	2.70535	2.05452	-0.00250479	-0.143411	0.00848991	-0.0306347	-0.00569265	0.353524	0.0108648	0.190783	0.0257213	0.0885103	0.014729	0.603842	1.61625	0.108948	0.119795	0.149377	1	1	1	1	1	0.437116	0.203616	0.741345	0.729257	0.699131	1	0.745131	0.999983	0.999971	0.999977
UBE2W	0.128051	271.988	-127.994	1.30761	0.967358	-0.0240167	-0.0942	0.000296524	-0.0586783	0.0105084	0.545806	0.0217258	0.323475	0.0404739	0.13726	0.0289918	1.61715	0.00295667	5.36746e-05	0.182753	0.131378	1	1	1	1	1	0.203489	0.956636	0.994155	0.669018	0.717007	1	0.834804	0.999983	0.999971	0.999977
POP1	0.173981	67.5179	-25.7589	0.136429	-1.21663	0.0179267	0.173521	0.104693	-0.317389	-0.0472244	1.93671	0.0737522	1.16571	0.146514	0.506569	0.105405	0.0109066	0.0593907	0.51059	0.392562	0.200728	1	1	1	1	1	0.916825	0.807462	0.474884	0.530956	0.654134	1	0.814028	0.999983	0.999971	0.999977
STK3	0.144896	196.563	-90.2815	0.788881	0.263929	-0.0214166	-0.380845	0.0224059	-0.0718485	0.0114316	0.738319	0.0289736	0.459986	0.0540387	0.185491	0.0400803	0.603701	0.770362	0.171915	0.150035	0.0813489	1	1	1	1	1	0.43717	0.380105	0.678415	0.698502	0.775478	1	0.760205	0.999983	0.999971	0.999977
RAB2A	0.0897662	848.73	-416.365	5.6974	4.24133	-0.00753071	-0.0322086	-0.0426268	0.0132169	-0.0022312	0.335307	0.00887155	0.164882	0.0239116	0.0823464	0.0113028	2.56916	0.126497	3.17796	0.0257614	0.0389676	1	1	1	1	1	0.108965	0.722092	0.0746376	0.872484	0.843513	1	0.805521	0.790916	0.999971	0.999977
EIF3E	0.104186	911.528	-447.764	5.73943	4.97635	-0.0121226	-0.353324	-0.0214769	-0.113054	0.00513453	0.525049	0.00844079	0.236776	0.0374823	0.129579	0.0109633	2.57246	2.01622	0.328313	0.761217	0.219342	1	1	1	1	1	0.108738	0.155626	0.566654	0.382948	0.639542	1	0.745131	0.999983	0.999971	0.999977
EMC2	0.0799519	170.043	-77.0217	0.696444	0.38837	-0.00804137	0.0559397	0.0377458	-0.181287	-0.00870439	0.787716	0.0315245	0.475001	0.0598049	0.201714	0.0425345	0.379479	0.00133737	0.39835	0.807718	0.0418787	1	1	1	1	1	0.537882	0.970828	0.527943	0.368796	0.837851	1	0.837109	0.999983	0.999971	0.999977
ZC2HC1A	0.240763	116.217	-50.1086	0.3309	-1.33297	-0.013628	-0.933447	0.000371052	0.0640984	0.0165493	1.22641	0.0437572	0.857614	0.0847191	0.300602	0.0675038	0.0398426	1.70549	1.91826e-05	0.0454684	0.0601042	1	1	1	1	1	0.841789	0.191572	0.996505	0.831145	0.806331	1	0.745131	0.999983	0.999971	0.999977
IL7	0.141838	54.529	-19.2645	0.0926179	-2.25974	-0.0278959	-0.305443	-0.0161973	-0.0359265	0.0362075	2.41161	0.0986159	1.51432	0.180827	0.60252	0.128126	0.0101513	6.66045e-05	0.00802342	0.00355539	0.0798593	1	1	1	1	1	0.919746	0.993488	0.928626	0.952453	0.777488	1	0.84122	0.999983	0.999971	0.999977
ARMC1	0.106048	300.11	-142.055	1.45405	1.63285	-0.00492151	-0.361984	0.0699638	-0.227459	0.00594284	0.537243	0.01968	0.322502	0.0397888	0.137296	0.0261744	0.0141555	1.74884	3.09189	2.74469	0.0515506	1	1	1	1	1	0.905294	0.186023	0.0786834	0.0975782	0.820387	1	0.745131	0.807754	0.848907	0.999977
TRPS1	0.442025	367.513	-175.757	1.28135	0.489252	-0.0131927	-0.32194	0.0319469	0.0330668	-0.00890771	1.03871	0.0243004	0.495909	0.073917	0.258168	0.0331317	1.27277	0.834236	0.186796	0.0164051	0.0722843	1	1	1	1	1	0.259247	0.36105	0.665597	0.898084	0.788039	1	0.758993	0.999983	0.999971	0.999977
SPAG1	0.204834	151.599	-67.7994	0.523358	-0.475227	-5.03105e-05	0.113927	-0.0291871	-0.0251843	-0.0180795	0.955579	0.0359166	0.590893	0.0721873	0.238931	0.0508661	0.133833	0.00694373	0.163479	0.0111101	0.126332	1	1	1	1	1	0.71449	0.93359	0.685974	0.916055	0.722266	1	0.832467	0.999983	0.999971	0.999977
NCALD	0.534187	180.558	-82.2792	0.492651	-0.454886	0.0260499	0.270287	0.123194	-0.248895	-0.0103261	1.31245	0.0396035	0.658124	0.0982679	0.339489	0.0479713	0.754806	0.124116	1.57166	0.537506	0.0463346	1	1	1	1	1	0.384959	0.724613	0.209967	0.463468	0.829569	1	0.805835	0.999983	0.999971	0.999977
SNX16	0.0981288	89.3609	-36.6804	0.233364	-1.62733	-0.0283312	0.0108447	-0.0454719	0.0570949	0.00726952	1.50513	0.0597456	0.901402	0.111625	0.370735	0.0818115	0.367047	0.00999427	0.165946	0.0237174	0.00789554	1	1	1	1	1	0.544618	0.920367	0.683741	0.877606	0.929196	1	0.831311	0.999983	0.999971	0.999977
GSDMD	0.146349	814.304	-399.152	5.20894	5.1595	0.00422271	-0.0698876	0.0562288	-0.326293	-0.00658464	0.544352	0.0113885	0.258759	0.0390845	0.134741	0.014536	0.000494735	0.287149	2.06971	5.8643	0.205199	1	1	1	1	1	0.982254	0.592054	0.15025	0.015451	0.650557	1	0.793617	0.999529	0.260595	0.999977
PYCR3	0.245509	187.068	-85.5339	0.697451	0.517577	0.00869847	-0.273277	0.0781745	-0.234039	-0.0198245	0.801757	0.0305693	0.515057	0.0590527	0.204849	0.0434102	0.00334235	1.5227	1.75247	1.3053	0.208556	1	1	1	1	1	0.953898	0.217211	0.185566	0.253248	0.647902	1	0.7467	0.999983	0.999971	0.999977
SQLE	0.147178	323.585	-153.792	1.61191	0.626273	0.00143575	-0.264595	0.0210412	0.0394099	-0.00730179	0.500499	0.0180831	0.289901	0.035703	0.123952	0.0244251	0.0496345	2.40606	0.347322	0.101089	0.0893686	1	1	1	1	1	0.8237	0.120866	0.555633	0.750526	0.764981	1	0.737429	0.999983	0.999971	0.999977
INTS10	0.0608736	595.527	-289.764	3.54303	2.83229	-0.00679409	-0.14809	-0.0389981	-0.00892317	-0.00154538	0.425307	0.00929816	0.208132	0.0307262	0.105274	0.012611	1.49671	0.782852	1.6109	0.00718452	0.0150166	1	1	1	1	1	0.221179	0.37627	0.204366	0.932451	0.902469	1	0.760205	0.999983	0.999971	0.999977
ERI1	0.110161	240.002	-112.001	1.06703	1.10437	-0.00179028	0.0643842	0.0644475	-0.237374	-0.00154174	0.605029	0.0240883	0.356308	0.0461785	0.15666	0.0310012	0.0332704	0.0421709	1.94775	2.29587	0.00247324	1	1	1	1	1	0.855268	0.837294	0.16283	0.129718	0.960336	1	0.817799	0.999983	0.943426	0.999977
SLC39A14	0.345803	167.174	-75.5869	0.536074	0.235535	-0.0139631	-0.206729	0.122685	-0.268911	0.00333793	0.981186	0.0395967	0.562012	0.0725731	0.253437	0.0507566	0.237848	0.203043	2.85781	1.12585	0.00432484	1	1	1	1	1	0.625765	0.652275	0.0909314	0.288663	0.947566	1	0.795407	0.853714	0.999971	0.999977
LEPROTL1	0.09756	602.733	-293.367	3.57599	3.53021	-0.00401685	-0.18298	-0.00840904	-0.172533	0.000895743	0.587423	0.0090633	0.271124	0.0421799	0.145048	0.012075	0.26001	0.488484	0.039745	1.41489	0.00550295	1	1	1	1	1	0.610113	0.484604	0.84198	0.234246	0.940866	1	0.774042	0.999983	0.999971	0.999977
R3HCC1	0.110072	455.62	-219.81	2.68159	2.4081	-0.000989774	-0.280662	-0.0139594	-0.0818833	-0.00428817	0.408542	0.0128914	0.233531	0.0298733	0.100995	0.0176557	0.142603	3.08487	0.218358	0.657336	0.0589896	1	1	1	1	1	0.705707	0.0790237	0.640294	0.417502	0.8081	1	0.718229	0.999983	0.999971	0.999977
TNFRSF10A	0.139245	285.572	-134.786	1.29299	1.01816	-0.00267237	-0.00267531	0.0312447	-0.115616	-0.0143842	1.48259	0.0185109	1.05956	0.0346942	0.278004	0.0604206	0.0182021	0.506166	0.811037	0.172954	0.0566766	1	1	1	1	1	0.892679	0.476803	0.367814	0.6775	0.811828	1	0.773425	0.999983	0.999971	0.999977
UBXN8	0.0894752	124.267	-54.1337	0.400774	-0.487184	-0.00795359	-0.235513	0.00587438	-0.103468	0.00784535	1.0727	0.0418981	0.693658	0.081064	0.271118	0.0575647	0.0174854	0.118555	0.00525131	0.145645	0.0185743	1	1	1	1	1	0.8948	0.730607	0.942231	0.702732	0.891594	1	0.805835	0.999983	0.999971	0.999977
ASAH1	0.225452	1006.89	-495.444	6.7384	5.19571	-0.0100963	-0.0467025	-0.0577714	-0.00812573	0.00450255	0.503887	0.0134502	0.243592	0.0356535	0.124191	0.0169976	0.768822	0.0034084	2.62556	0.00428098	0.0701685	1	1	1	1	1	0.380582	0.953445	0.105155	0.947832	0.791092	1	0.83471	0.89842	0.999971	0.999977
MAN2B1	0.0863563	798.595	-391.298	4.81152	3.68503	-0.00123354	-0.330575	-0.0418354	0.0147799	-0.00398561	0.426096	0.00840037	0.198628	0.0304662	0.105427	0.0109783	0.36895	4.1184	1.88561	0.0196537	0.131801	1	1	1	1	1	0.543577	0.0424192	0.169698	0.888508	0.716572	1	0.596516	0.999983	0.999971	0.999977
NUCB1	0.158566	668.057	-326.028	4.70447	3.12218	-0.00241305	0.171858	-0.0270604	0.0541442	-0.00461378	0.282474	0.0107338	0.1652	0.021253	0.0707338	0.0138793	0.588437	1.26789	1.62118	0.585935	0.110505	1	1	1	1	1	0.443024	0.260163	0.202928	0.443995	0.73957	1	0.751939	0.999983	0.999971	0.999977
LIN7B	0.106116	121.545	-52.7727	0.383868	-0.545584	-0.00266501	-0.171556	-0.0392692	-0.0661126	-0.00330821	1.07229	0.040842	0.741578	0.0834057	0.269075	0.0599881	0.0203489	0.149729	0.221673	0.0603702	0.00304127	1	1	1	1	1	0.886567	0.698794	0.637768	0.805912	0.956021	1	0.80277	0.999983	0.999971	0.999977
PPP1R37	0.252018	155.438	-69.7191	0.462792	-0.261121	-0.021563	-0.18805	0.0470696	-0.111183	-0.00576398	1.00659	0.0386803	0.588285	0.073449	0.253871	0.0542186	0.833966	0.285869	0.410686	0.191799	0.0113019	1	1	1	1	1	0.361128	0.59288	0.521622	0.661423	0.915336	1	0.793617	0.999983	0.999971	0.999977
ARHGEF18	0.253383	171.233	-77.6167	0.479051	-0.678532	-0.0408187	-0.152224	0.0163484	0.023319	0.0280213	1.00955	0.0397479	0.540923	0.0720604	0.251129	0.0504864	0.927981	0.0134998	0.0514704	0.00862237	0.308054	1	1	1	1	1	0.335388	0.907503	0.820524	0.926017	0.578877	1	0.830104	0.999983	0.999971	0.999977
PLEKHJ1	0.123087	622.053	-303.026	3.91916	3.58267	0.00141621	-0.121011	-0.00570395	-0.142368	-0.00471714	0.183219	0.0113367	0.199483	0.0160787	0.0379922	0.014664	0.0383165	1.03365	0.125848	14.0423	0.103479	1	1	1	1	1	0.844809	0.309302	0.722776	0.000178741	0.747694	1	0.751939	0.999983	0.0041265	0.999977
LYL1	0.763663	871.71	-427.855	5.1483	2.23433	0.0143175	-0.116911	0.0171678	0.279664	-0.0115867	0.641561	0.0210395	0.38214	0.0476705	0.157685	0.028428	0.316919	0.49413	0.129697	3.14553	0.166121	1	1	1	1	1	0.573465	0.482091	0.718746	0.0761351	0.683582	1	0.774024	0.999983	0.749937	0.999977
OAZ1	0.426984	1485.58	-734.791	10.8484	7.73738	-0.00729167	0.0880396	-0.00919475	-0.0026517	-0.000494453	0.423146	0.0177342	0.250211	0.0294492	0.102296	0.0227301	0.485637	0.253265	0.0974838	0.000671941	0.000473205	1	1	1	1	1	0.48588	0.614785	0.75487	0.97932	0.982645	1	0.793617	0.999983	0.999971	0.999977
FCER2	0.597903	360.872	-172.436	1.44367	1.65664	0.0154455	-0.538665	0.035458	-0.199057	0.000496527	0.00735497	0.00665528	0.29652	0.0071255	0.00724466	0.00701727	5.46595	3.42942	24.7628	754.949	0.00500667	1	1	1	1	1	0.0193905	0.0640446	6.48375e-07	3.36733e-166	0.94359	0.779078	0.69076	3.64231e-05	3.58333e-164	0.999977
TBC1D17	0.167872	416.521	-200.261	2.50566	1.54998	-0.00340277	-0.113763	-0.0135609	0.0357781	0.00313671	0.416462	0.0143958	0.237962	0.0302513	0.10357	0.0191914	0.0297196	0.24932	0.200949	0.119335	0.0267136	1	1	1	1	1	0.863128	0.617554	0.653956	0.729757	0.87017	1	0.793617	0.999983	0.999971	0.999977
TLE5	0.193811	1005.18	-494.589	6.16746	5.56919	-0.00163937	-0.135402	-0.0028846	-0.200836	0.00598829	0.658474	0.011006	0.302777	0.0468843	0.1624	0.0146382	0.0560861	0.094246	0.00378544	1.52936	0.167352	1	1	1	1	1	0.812793	0.758847	0.95094	0.216208	0.682476	1	0.809662	0.999983	0.999971	0.999977
SGTA	0.0710652	573.448	-278.724	3.75269	3.06004	-0.00424361	-0.13031	-0.0258468	-0.0470016	-0.00143539	0.100369	0.00894972	0.222345	0.0163896	0.024589	0.0119741	0.646026	0.51013	2.48703	3.65377	0.0143699	1	1	1	1	1	0.421537	0.475082	0.114788	0.0559423	0.904582	1	0.772986	0.928716	0.632869	0.999977
MED25	0.363391	542.396	-263.198	3.31227	0.818537	-0.000172771	0.0385026	-0.0453757	0.317074	0.00283708	0.425539	0.0154022	0.258325	0.0311633	0.104927	0.0210116	0.0167609	0.115561	2.12012	9.13166	0.0182317	1	1	1	1	1	0.896991	0.7339	0.145375	0.00251224	0.892592	1	0.805835	0.992274	0.0518655	0.999977
LILRA1	0.134377	804.43	-394.215	4.86729	3.63693	0.00729532	-0.274347	-0.0338339	0.00414125	0.0043201	0.490453	0.0103283	0.227969	0.0349017	0.121638	0.0131737	2.08873	1.3882	0.939745	0.00115911	0.10754	1	1	1	1	1	0.148389	0.23871	0.332343	0.972841	0.742962	1	0.751939	0.999983	0.999971	0.999977
SNAPC2	0.148548	298.719	-141.36	1.53402	0.960195	0.00840491	-0.0978069	-0.0332611	-0.013599	-0.00704438	0.491011	0.0181071	0.313675	0.0366033	0.122472	0.0251796	0.14443	0.538657	0.825723	0.0123293	0.0782689	1	1	1	1	1	0.703916	0.46299	0.363512	0.911587	0.779657	1	0.770115	0.999983	0.999971	0.999977
TNNT1	0.754638	253.623	-118.812	0.817197	0.0542068	0.000465866	0.0744475	-0.00450623	-0.060631	-0.00285715	1.24267	0.031873	0.635833	0.0875478	0.303131	0.0411478	0.00396655	0.00897358	0.00264933	0.0400065	0.00482139	1	1	1	1	1	0.949782	0.92453	0.95895	0.841468	0.944642	1	0.831708	0.999983	0.999971	0.999977
VRK3	0.0768786	456.396	-220.198	3.15301	2.78391	0.00376627	-0.136158	0.0406178	-0.157125	-0.00840447	0.289485	0.0107722	0.175664	0.0214987	0.0733794	0.0143382	0.0186275	2.7505	3.56951	4.58502	0.343581	1	1	1	1	1	0.89144	0.0972243	0.0588498	0.0322526	0.55777	1	0.737158	0.708685	0.450538	0.999977
FAM32A	0.130598	761.965	-372.983	5.0695	4.13563	-0.00246793	-0.0672164	-0.0335284	-0.0636771	-0.00414911	0.715516	0.0164739	0.219678	0.0544643	0.197666	0.019487	0.604531	0.331746	0.378966	0.103777	0.0453336	1	1	1	1	1	0.436854	0.564633	0.538157	0.747343	0.831392	1	0.790702	0.999983	0.999971	0.999977
PPP6R1	0.115646	820.769	-402.384	5.76369	4.19826	-0.00357099	0.0331673	0.0144336	-0.0355085	-4.16836e-05	0.237942	0.00877769	0.139188	0.0173143	0.0600643	0.0114606	0.421061	0.110296	0.694929	0.349487	1.32287e-05	1	1	1	1	1	0.516408	0.739808	0.404493	0.554404	0.997098	1	0.805835	0.999983	0.999971	0.999977
MED26	0.154713	151.405	-67.7023	0.499113	-1.20037	0.0035418	0.0555069	-0.0705806	0.143408	-0.0137374	0.983086	0.0328034	0.593282	0.0723377	0.241591	0.0479815	0.0158176	0.0226683	0.952009	0.352359	0.081971	1	1	1	1	1	0.899915	0.880323	0.329208	0.552781	0.774644	1	0.826121	0.999983	0.999971	0.999977
RASAL3	0.105915	886.792	-435.396	5.43799	4.89148	0.00671184	0.0997497	0.0425765	-0.244666	-0.007363	0.584334	0.0091622	0.264581	0.0416997	0.14426	0.0119685	0.165107	0.0261323	1.0425	2.87643	0.378469	1	1	1	1	1	0.684497	0.871578	0.307242	0.089885	0.538424	1	0.825381	0.999983	0.814754	0.999977
ILVBL	0.0788472	446.219	-215.11	2.60729	2.56034	-0.00311468	-0.25555	0.0104829	-0.145654	-0.00280504	0.420421	0.0124941	0.231639	0.0307652	0.104624	0.0169613	0.307945	2.28619	0.116103	1.93811	0.0273503	1	1	1	1	1	0.578944	0.13053	0.733301	0.163874	0.868645	1	0.737429	0.999983	0.999971	0.999977
ZNF419	0.211548	67.0204	-25.5102	0.130925	-0.846197	-0.0143092	-0.00182095	0.0749923	-0.326231	-0.0219383	1.91796	0.0806596	1.22184	0.149414	0.500205	0.116546	0.186906	0.0340972	0.251914	0.425359	0.0354332	1	1	1	1	1	0.665504	0.8535	0.61573	0.514275	0.850691	1	0.82074	0.999983	0.999971	0.999977
CCNE1	0.233668	116.907	-50.4536	0.331923	-0.709327	0.022009	-0.352277	0.0217568	-0.124443	-0.0380247	1.16661	0.040864	0.828488	0.0870543	0.295782	0.0673327	0.058638	1.44352	0.0624613	0.177011	0.318918	1	1	1	1	1	0.808662	0.229571	0.802647	0.673955	0.572259	1	0.747726	0.999983	0.999971	0.999977
PDCD5	0.161438	399.697	-191.849	2.10376	1.87445	-0.0130439	-0.448627	-0.0525138	-0.0241822	0.0132872	0.57569	0.0163139	0.318441	0.0421684	0.142303	0.0224081	0.287816	1.72387	1.55086	0.0288779	0.351605	1	1	1	1	1	0.591624	0.189196	0.213008	0.865061	0.553206	1	0.745131	0.999983	0.999971	0.999977
ANKRD27	0.0628044	233.999	-109	1.10033	0.196264	0.00627249	0.0780159	0.0354102	-0.0354906	-0.0153247	0.607464	0.0218145	0.339064	0.0435913	0.152742	0.0290051	0.0307903	0.0408601	0.659869	0.0539896	0.279147	1	1	1	1	1	0.860709	0.839808	0.416606	0.816261	0.597261	1	0.817799	0.999983	0.999971	0.999977
DYRK1B	0.250098	282.708	-133.354	1.3649	0.433829	0.00537828	0.0684028	0.0399601	-0.0256735	-0.00959903	0.589867	0.0216706	0.337578	0.0427306	0.148485	0.0282331	0.000599495	0.00257411	0.87453	0.0298953	0.115594	1	1	1	1	1	0.980466	0.959536	0.349704	0.862728	0.733863	1	0.835476	0.999983	0.999971	0.999977
CLC	0.995552	656.006	-320.003	3.04945	2.51241	-0.00728364	-1.16095	-0.0220516	0.103961	0.0125192	0.715676	0.0349193	0.511402	0.0448047	0.168055	0.0430643	0.00237346	9.78366	0.242232	0.38268	0.0845114	1	1	1	1	1	0.961144	0.0017607	0.622598	0.536172	0.771274	1	0.0628207	0.999983	0.999971	0.999977
PRX	0.157994	68.7301	-26.3651	0.142079	-1.32134	-0.00343831	-0.26468	0.0078438	-0.171058	0.00474401	1.84141	0.0726703	1.2637	0.143216	0.469918	0.102411	0.000408977	0.0636965	0.00299964	0.132508	0.00214582	1	1	1	1	1	0.983865	0.800746	0.956322	0.715845	0.963053	1	0.813886	0.999983	0.999971	0.999977
NUMBL	0.0854711	138.752	-61.3761	0.484538	-0.787872	0.000471827	0.207791	-0.00752405	-0.0106107	-0.0206706	1.00201	0.0368553	0.581592	0.0740925	0.25072	0.0508883	0.175432	0.0104981	0.0103123	0.00179106	0.164996	1	1	1	1	1	0.675329	0.918392	0.919114	0.966243	0.684598	1	0.83102	0.999983	0.999971	0.999977
EBI3	0.661558	75.3179	-29.659	0.142699	-2.10166	-0.00356037	0.9952	-0.173375	0.0766871	-0.0172244	2.02342	0.0757196	1.14023	0.163699	0.499662	0.101047	0.0737907	1.13045	1.12171	0.0235555	0.0290566	1	1	1	1	1	0.785895	0.28768	0.289551	0.878021	0.864648	1	0.751939	0.999983	0.999971	0.999977
YJU2	0.117217	388.134	-186.067	2.42743	1.51691	-0.0109899	-0.149346	-0.0394707	0.0642862	0.00412943	0.374924	0.0135744	0.224456	0.027034	0.0920575	0.0184482	0.910697	0.495866	2.13171	0.48766	0.0501038	1	1	1	1	1	0.339929	0.481322	0.14428	0.484973	0.822883	1	0.774024	0.989807	0.999971	0.999977
TBCB	0.12168	747.721	-365.86	4.8351	3.9716	-0.00569116	-0.02011	-0.049798	-0.0476331	0.000367095	0.424619	0.0114031	0.212089	0.0306997	0.107601	0.0144007	0.675336	0.00939618	2.63122	0.195968	0.000649817	1	1	1	1	1	0.411197	0.922779	0.104781	0.657995	0.979663	1	0.831624	0.896938	0.999971	0.999977
FSD1	0.398786	53.1771	-18.5885	0.0830226	-3.30872	0.0392864	0.649006	0.0112296	0.0221714	-0.0605864	2.73395	0.0882979	1.46496	0.197932	0.687174	0.121764	0.0136256	0.0156318	0.00321884	0.00104101	0.247577	1	1	1	1	1	0.907075	0.900502	0.954756	0.974261	0.618786	1	0.829111	0.999983	0.999971	0.999977
POLR2I	0.0836712	152.337	-68.1687	0.565532	-0.441752	0.0199188	-0.153355	-0.0381537	-0.014395	-0.0305714	0.857115	0.0293415	0.599571	0.0651616	0.214427	0.0470938	0.119623	1.09713	0.342839	0.00450677	0.421408	1	1	1	1	1	0.729443	0.294896	0.558195	0.946476	0.516236	1	0.751939	0.999983	0.999971	0.999977
TJP3	0.410742	399.62	-191.81	1.65194	1.81296	-0.0034222	-0.00691206	0.0475406	-0.214422	0.00325377	0.993423	0.0244051	0.488865	0.0712376	0.245564	0.0301438	0.00812893	0.00203332	0.445359	0.762442	0.0116514	1	1	1	1	1	0.92816	0.964034	0.504547	0.382565	0.914042	1	0.836419	0.999983	0.999971	0.999977
BBC3	0.215188	456.538	-220.269	2.42391	1.93857	0.000269864	0.0656396	-0.062309	0.000973806	-0.00552242	0.395568	0.0157495	0.254852	0.0277607	0.0932009	0.0210793	0.073246	0.0109604	5.0378	0.00010917	0.0686348	1	1	1	1	1	0.786668	0.91662	0.0248	0.991663	0.793335	1	0.830995	0.43281	0.999971	0.999977
RPS19	0.198611	1381.7	-682.851	9.61267	7.68231	0.0127164	-0.250019	-0.0512884	-0.116301	-0.00655492	0.646181	0.0112345	0.295181	0.0460198	0.159195	0.0146039	1.52999	1.26774	1.24207	0.533718	0.201465	1	1	1	1	1	0.216114	0.26019	0.265072	0.465048	0.653541	1	0.751939	0.999983	0.999971	0.999977
NOP53	0.159078	862.604	-423.302	5.40307	4.95105	0.00243909	-0.17633	-0.0276856	-0.171547	-0.00142983	0.554411	0.0113556	0.262188	0.0395211	0.136371	0.014742	0.0508004	0.654575	0.490736	1.58242	0.00940705	1	1	1	1	1	0.821676	0.418482	0.483599	0.208412	0.922734	1	0.763036	0.999983	0.999971	0.999977
NKG7	0.348806	1211.09	-597.546	7.77912	6.57399	-0.00164064	0.331663	0.012451	-0.210036	0.00273076	0.747873	0.0154811	0.355632	0.0537091	0.18411	0.0203389	2.97048e-05	1.24854	0.053742	1.30146	0.0180265	1	1	1	1	1	0.995651	0.263832	0.816675	0.253947	0.893195	1	0.751939	0.999983	0.999971	0.999977
ICAM5	0.342012	69.3549	-26.6775	0.135081	-1.78754	-0.00453846	0.0443343	0.0312166	-0.115698	-0.0118842	2.00477	0.0774129	1.18576	0.149288	0.50869	0.105106	0.0456914	0.00347206	0.0437242	0.0517299	0.0127844	1	1	1	1	1	0.830738	0.953012	0.834368	0.82008	0.909977	1	0.83471	0.999983	0.999971	0.999977
BABAM1	0.216047	487.168	-235.584	3.20566	2.0399	0.00272987	-0.246083	-0.00406792	0.0341826	0.00528891	0.359112	0.0133605	0.220261	0.0263693	0.088049	0.0179294	0.413769	1.64222	0.0237984	0.150717	0.0870165	1	1	1	1	1	0.520063	0.200021	0.877399	0.697851	0.768005	1	0.745131	0.999983	0.999971	0.999977
CNFN	0.385897	45.5758	-14.7879	0.0620228	-3.05039	-0.00811696	-0.111592	-0.0464822	0.0531019	-0.00816263	2.95187	0.109004	1.89671	0.219167	0.727818	0.160432	0.0228138	0.0176229	0.0449805	0.00532321	0.00258867	1	1	1	1	1	0.879942	0.89439	0.83204	0.941838	0.959422	1	0.828273	0.999983	0.999971	0.999977
CABP5	0.723452	185.302	-84.6509	0.531224	-0.299302	0.0100881	-0.332644	0.0115737	-0.0592183	-0.0356651	1.1275	0.0369774	0.693138	0.076995	0.274841	0.0572403	0.0327981	1.61399	0.0225953	0.0464247	0.388223	1	1	1	1	1	0.856287	0.203931	0.880514	0.829406	0.533235	1	0.745131	0.999983	0.999971	0.999977
RAB3D	0.362979	508.599	-246.3	2.3184	1.07382	0.00414903	-0.0553379	-0.00907492	0.119962	-0.0161419	0.778973	0.0191344	0.367255	0.0551203	0.194319	0.025587	0.183976	0.339864	0.0271058	0.38112	0.397989	1	1	1	1	1	0.667978	0.559908	0.869229	0.537004	0.528129	1	0.789076	0.999983	0.999971	0.999977
DBP	0.225286	405.16	-194.58	1.9356	2.44165	-0.0105978	-0.321832	0.0358427	-0.253036	0.0134139	0.712389	0.0191161	0.37676	0.0515094	0.176606	0.0250525	0.0500046	0.448017	0.484203	2.05284	0.286688	1	1	1	1	1	0.823055	0.503278	0.486525	0.151922	0.592351	1	0.776463	0.999983	0.987555	0.999977
BCAT2	0.0953121	385.296	-184.648	2.16988	2.01896	0.0124942	-0.22063	0.0173975	-0.134515	-0.0184444	2.9107	0.127392	1.44343	0.0966265	0.795502	0.158464	0.0417799	4.60496	0.0324175	0.0285929	0.0135478	1	1	1	1	1	0.83804	0.0318796	0.857114	0.865722	0.907339	1	0.56341	0.999983	0.999971	0.999977
MIER2	0.132827	184.985	-84.4925	0.652935	-0.428956	-0.0125437	-0.356082	-0.00395179	0.0369369	0.00732147	0.822626	0.029712	0.500446	0.0590611	0.204478	0.0418306	0.181474	0.67732	0.00447698	0.0326309	0.0306344	1	1	1	1	1	0.67011	0.410511	0.946653	0.85665	0.861059	1	0.763036	0.999983	0.999971	0.999977
PLEKHA4	0.31064	50.4841	-17.242	0.0774865	-3.13966	0.0497676	0.0295211	0.00905333	0.00174966	-0.0664916	2.64683	0.0805323	1.7006	0.189496	0.66398	0.134065	0.158106	0.248813	0.00228254	6.94379e-06	0.245982	1	1	1	1	1	0.690906	0.617912	0.961895	0.997897	0.619918	1	0.793617	0.999983	0.999971	0.999977
LILRB5	0.921726	104.703	-44.3516	0.182367	-1.62566	0.0456155	-0.854976	0.0313581	-0.151384	-0.0301224	2.28403	0.0605245	1.42633	0.149417	0.554379	0.0961615	0.517428	1.27933	0.0440454	0.0745674	0.0981247	1	1	1	1	1	0.471941	0.258023	0.833769	0.784799	0.754092	1	0.751939	0.999983	0.999971	0.999977
KLF1	2.81828	562.813	-273.406	2.20356	-3.47281	0.0252309	-0.15995	0.0285846	0.928494	0.0147519	0.0108226	0.0104739	0.698432	0.0106494	0.0107436	0.0429337	6.60965	0.000528139	7.20466	7468.93	0.118059	1	1	1	1	1	0.0101427	0.981665	0.00727146	0	0.731149	0.502872	0.838586	0.17242	0	0.999977
DNASE2	0.153377	588.745	-286.373	3.49917	2.96376	8.67492e-05	-0.232979	-0.0238299	-0.0650345	0.00576906	0.506246	0.0125693	0.251684	0.0364606	0.12527	0.0162343	0.196868	0.754141	0.427167	0.269523	0.126282	1	1	1	1	1	0.65726	0.385168	0.513382	0.603652	0.722318	1	0.760205	0.999983	0.999971	0.999977
LENG1	0.0797908	155.993	-69.9964	0.573423	0.0311396	-0.0177505	-0.376439	0.0207673	-0.119416	0.0226181	0.871246	0.0348822	0.558749	0.0650272	0.220163	0.0467506	0.0482925	0.22002	0.101993	0.294195	0.234066	1	1	1	1	1	0.826062	0.639025	0.749451	0.587544	0.628525	1	0.794555	0.999983	0.999971	0.999977
PRPF31	0.0363136	349.319	-166.66	2.07695	1.85392	0.00185789	-0.168994	-0.0101499	-0.0919401	-0.0090462	0.373528	0.0130885	0.233669	0.0280232	0.0937474	0.0186518	0.0807657	2.0925	0.131187	0.961813	0.235228	1	1	1	1	1	0.776262	0.148023	0.717205	0.32673	0.627674	1	0.74354	0.999983	0.999971	0.999977
RPL18A	0.173639	1059.76	-521.881	7.11796	6.03996	-0.000369383	-0.286321	-0.0429538	-0.130225	0.00391354	0.570736	0.0114733	0.266518	0.0405739	0.140093	0.0145856	0.0863242	1.13964	1.12075	0.864082	0.0719934	1	1	1	1	1	0.768903	0.285728	0.289757	0.352599	0.788456	1	0.751939	0.999983	0.999971	0.999977
RAB3A	0.309736	34.7573	-9.37866	0.0350201	-3.78207	-0.00636953	0.022869	-0.019234	0.0593002	-0.0331054	4.01324	0.144821	2.41204	0.28833	0.988668	0.223085	0.0354518	0.0163989	0.00444998	0.00359759	0.022022	1	1	1	1	1	0.850652	0.898103	0.946814	0.952172	0.882028	1	0.828649	0.999983	0.999971	0.999977
ISYNA1	0.160781	241.038	-112.519	0.993052	1.12969	-0.0243261	-0.0778947	0.0361865	-0.200795	0.0117317	0.701794	0.0273181	0.411933	0.0522041	0.177152	0.035379	1.00331	0.00175826	0.480489	1.28473	0.109959	1	1	1	1	1	0.316512	0.966553	0.488201	0.257021	0.740191	1	0.836419	0.999983	0.999971	0.999977
ELL	0.23073	346.467	-165.234	1.65682	0.374057	-0.0097481	0.157954	-0.0965863	0.204371	-0.0066304	0.514892	0.0174678	0.290891	0.0369981	0.12571	0.0248176	1.12868	0.246543	6.8151	2.64299	0.0713769	1	1	1	1	1	0.288057	0.61952	0.00903904	0.104008	0.789342	1	0.793617	0.200529	0.862165	0.999977
TMEM147	0.127601	681.004	-332.502	4.24174	3.46617	0.00157029	-0.28099	-0.051425	-0.0222393	-0.00267414	0.0158789	0.0104626	0.0155301	0.0116706	0.0138708	0.0126396	0.000158632	328.213	19.4161	2.57064	0.0447613	1	1	1	1	1	0.989951	2.355e-73	1.05116e-05	0.108863	0.832444	1	2.16364e-71	0.000523142	0.882846	0.999977
LSR	0.276846	433.281	-208.64	2.05211	2.06714	0.00165358	-0.341831	-0.00681168	-0.116449	-0.00396844	0.717435	0.0189564	0.379783	0.0507957	0.176086	0.0254498	0.00204838	1.4775	0.0179827	0.43734	0.0243147	1	1	1	1	1	0.963901	0.224166	0.893324	0.508409	0.876087	1	0.747726	0.999983	0.999971	0.999977
SUGP1	0.0310804	243.406	-113.703	1.28499	0.797846	0.00800663	-0.145199	0.00599555	-0.0734138	-0.0120464	0.508768	0.0185768	0.325485	0.0379523	0.128389	0.0264733	0.0234525	1.22152	0.0249564	0.326964	0.207061	1	1	1	1	1	0.878286	0.269062	0.874476	0.567452	0.649081	1	0.751939	0.999983	0.999971	0.999977
PBX4	0.160522	207.939	-95.9697	0.834191	0.485362	-0.0143217	0.0540017	0.012489	-0.114939	-0.00143462	0.716942	0.0282475	0.428342	0.0537414	0.180735	0.0377963	0.66839	0.0191602	0.0540052	0.404439	0.0014407	1	1	1	1	1	0.413613	0.889908	0.816235	0.524806	0.969722	1	0.827936	0.999983	0.999971	0.999977
ERF	0.214763	134.285	-59.1424	0.390183	-0.799429	0.0213579	-0.0539939	0.00614011	-0.0652006	-0.0326049	1.08348	0.0366488	0.691036	0.0809764	0.274454	0.0555906	0.0657578	0.509034	0.00574958	0.0564371	0.344003	1	1	1	1	1	0.797617	0.475557	0.939558	0.812219	0.557528	1	0.773316	0.999983	0.999971	0.999977
ZNF574	0.117871	316.807	-150.403	1.59471	1.04438	-0.00441989	-0.259112	-0.00946507	-0.0167441	0.00546806	0.505654	0.0177772	0.30533	0.0364907	0.125865	0.0241771	0.0145768	0.910372	0.0672794	0.0176977	0.0511513	1	1	1	1	1	0.903902	0.340016	0.79534	0.894167	0.821072	1	0.756351	0.999983	0.999971	0.999977
ZNF85	0.128127	68.2846	-26.1423	0.138503	-1.2709	-0.0372866	-0.441573	0.0617923	-0.202047	0.0439412	1.94814	0.0841752	1.19106	0.14546	0.498348	0.106472	0.0357826	0.014378	0.180461	0.164376	0.170323	1	1	1	1	1	0.849965	0.904556	0.670978	0.685159	0.679825	1	0.82986	0.999983	0.999971	0.999977
AVL9	0.212824	309.04	-146.52	1.18892	0.609703	-0.0108295	-0.208233	0.0299279	-0.0204915	-0.0117349	0.621991	0.0208923	0.349107	0.0452872	0.157608	0.0296676	1.35027	1.3537	0.436718	0.016904	0.156457	1	1	1	1	1	0.245231	0.244633	0.508711	0.896554	0.69244	1	0.751939	0.999983	0.999971	0.999977
GTPBP10	0.0912204	143.447	-63.7234	0.485812	0.22341	0.00519267	-0.262447	0.0602207	-0.247366	-0.0147029	0.92761	0.0357267	0.618889	0.0705547	0.239569	0.0518288	0.00532819	0.807092	0.728517	1.06615	0.0804754	1	1	1	1	1	0.941811	0.368981	0.393364	0.301816	0.776654	1	0.760205	0.999983	0.999971	0.999977
LOC101927446	0.0912204	166.148	-75.0738	0.608505	0.510287	0.00525197	-0.262012	0.0603514	-0.247819	-0.0147611	0.81102	0.0311613	0.539519	0.0616442	0.209442	0.0451562	0.00690744	1.06135	0.958494	1.40005	0.106857	1	1	1	1	1	0.933763	0.302908	0.327567	0.236716	0.743751	1	0.751939	0.999983	0.999971	0.999977
PMPCB	0.0422094	416.922	-200.461	2.53347	2.11048	-0.00242609	-0.240824	-0.0270897	-0.0406054	-0.00317143	0.374027	0.0112629	0.21402	0.0274403	0.0930391	0.0159657	0.257969	2.59105	0.974612	0.190474	0.0394581	1	1	1	1	1	0.611519	0.107469	0.323533	0.662523	0.842544	1	0.737429	0.999983	0.999971	0.999977
POLR1F	0.133804	327.422	-155.711	1.58504	0.563973	0.00914565	-0.18001	-0.0676653	0.114651	-0.00905335	0.564625	0.0162079	0.324498	0.0407305	0.138484	0.0234209	0.169072	1.09201	2.75989	0.685426	0.149421	1	1	1	1	1	0.680938	0.296027	0.0966548	0.407725	0.699089	1	0.751939	0.873721	0.999971	0.999977
PON2	0.127549	175.408	-79.704	0.698973	-0.726902	-0.0136816	0.237611	-0.105776	0.165982	-0.0077317	0.816555	0.0297702	0.489365	0.0614091	0.199102	0.0421738	0.716914	0.246933	2.96692	0.694974	0.0336096	1	1	1	1	1	0.397158	0.619243	0.0849835	0.404478	0.85454	1	0.793617	0.832976	0.999971	0.999977
HBP1	0.1438	482.276	-233.138	2.5386	1.78728	-0.0114361	0.0515998	-0.0105533	0.0163914	-0.00650826	0.441814	0.0127457	0.226918	0.0321314	0.111326	0.0178772	2.82769	9.33208e-09	0.107874	0.021679	0.132536	1	1	1	1	1	0.0926517	0.999923	0.742578	0.882944	0.715817	1	0.84224	0.999983	0.999971	0.999977
DUS4L	0.125691	99.1235	-41.5617	0.263454	-0.840521	-0.0383987	-0.326691	0.00189733	-0.0861467	0.0267804	1.35341	0.0572055	0.859516	0.101504	0.339666	0.0774323	0.384567	0.0386216	0.000349395	0.064324	0.119616	1	1	1	1	1	0.535169	0.8442	0.985087	0.799788	0.729451	1	0.818223	0.999983	0.999971	0.999977
PALS2	0.21764	175.649	-79.8247	0.584038	-0.257587	-0.0167118	0.184494	0.0342796	-0.0668685	-0.0239199	0.909442	0.0348151	0.498696	0.0659756	0.228425	0.0477093	1.58016	0.00183893	0.269963	0.0856951	0.251369	1	1	1	1	1	0.208738	0.965795	0.603357	0.769723	0.616113	1	0.836419	0.999983	0.999971	0.999977
TTC26	0.282934	35.1625	-9.58127	0.0362192	-3.75037	-0.042923	-0.10777	-0.0353904	0.100013	0.0222066	4.03581	0.164537	2.32161	0.290255	0.985619	0.218439	0.0798707	0.000878934	0.0148667	0.0102966	0.0103348	1	1	1	1	1	0.777473	0.976349	0.902955	0.919176	0.919026	1	0.83784	0.999983	0.999971	0.999977
ADAP1	0.178709	440.912	-212.456	2.55608	2.12888	0.00285012	-0.00265057	-0.0268667	-0.0548481	-0.00628183	0.381635	0.0147354	0.22709	0.0278024	0.0944847	0.0195527	0.00610148	0.121301	0.933817	0.336977	0.103218	1	1	1	1	1	0.937739	0.727628	0.333873	0.56158	0.748001	1	0.805835	0.999983	0.999971	0.999977
TFEC	0.188761	370.772	-177.386	1.71946	1.88784	-0.0149269	-0.475229	0.0125598	-0.14224	0.00818748	0.607619	0.0183419	0.335347	0.0451364	0.153069	0.0254904	0.721159	2.3919	0.07743	0.863516	0.103169	1	1	1	1	1	0.395764	0.121965	0.780811	0.352757	0.74806	1	0.737429	0.999983	0.999971	0.999977
CAV2	0.587589	86.8516	-35.4258	0.179934	-1.46694	-0.022827	0.778718	-0.0339528	-0.0753695	-0.0094084	1.79251	0.0754922	0.969871	0.139091	0.45356	0.094432	0.420233	1.01224	0.0595876	0.0276135	0.00992643	1	1	1	1	1	0.516821	0.314366	0.807149	0.868021	0.920637	1	0.75301	0.999983	0.999971	0.999977
CAV1	0.742833	64.8205	-24.4103	0.107045	-1.7849	0.00247156	-0.848764	0.047727	-0.126791	-0.0495307	2.12051	0.0768914	1.66634	0.151531	0.531258	0.157344	0.0203914	1.02275	0.099203	0.0569593	0.0990941	1	1	1	1	1	0.886449	0.311867	0.752788	0.811368	0.752919	1	0.75231	0.999983	0.999971	0.999977
LMBR1	0.0855184	312.314	-148.157	1.53079	0.898405	-0.0127282	-0.232882	0.0239503	-0.0185353	0.00378333	0.476583	0.0174527	0.27572	0.0344769	0.119757	0.0236897	0.835233	1.03013	0.482576	0.0239553	0.0255054	1	1	1	1	1	0.360764	0.310128	0.487258	0.876999	0.873114	1	0.751958	0.999983	0.999971	0.999977
IQCE	0.108913	262.25	-123.125	1.17656	0.426804	-0.0100881	-0.234893	0.0101383	0.00374879	0.000428807	0.573961	0.020871	0.339276	0.0412797	0.143116	0.0289358	0.475782	0.898318	0.0603198	0.000686127	0.00021961	1	1	1	1	1	0.490339	0.343233	0.805991	0.979103	0.988176	1	0.756351	0.999983	0.999971	0.999977
SSBP1	0.0752732	643.428	-313.714	3.97785	3.35034	0.000336597	-0.310638	-0.0340276	-0.0489664	-0.00565904	0.467114	0.00916052	0.223485	0.0336087	0.115566	0.0124377	0.198196	3.20857	1.02508	0.179531	0.207018	1	1	1	1	1	0.656181	0.0732535	0.311317	0.671777	0.649115	1	0.707193	0.999983	0.999971	0.999977
HIBADH	0.120042	262.153	-123.076	1.21643	1.24393	-0.00598523	-0.408646	0.014364	-0.15104	0.00990898	0.541496	0.0211422	0.36256	0.040631	0.137062	0.0294277	0.00313032	1.60968	0.124978	1.21437	0.113382	1	1	1	1	1	0.955382	0.204537	0.723697	0.270468	0.736326	1	0.745131	0.999983	0.999971	0.999977
ABHD11	0.130395	258.076	-121.038	1.29125	0.99636	-0.000232233	0.0724466	-0.0491823	-0.0602802	-0.0077758	0.535393	0.0204356	0.344606	0.0415717	0.134308	0.0285647	0.0914884	0.000593654	1.39966	0.201441	0.0741024	1	1	1	1	1	0.762293	0.980561	0.236781	0.65356	0.785455	1	0.838398	0.999983	0.999971	0.999977
FKBP14	0.197561	70.8208	-27.4104	0.149038	-1.47798	-0.00557966	-0.260856	0.0585794	-0.159302	-0.0271517	1.85039	0.070662	1.17514	0.134972	0.469289	0.108273	0.105861	0.307891	0.188367	0.11523	0.0628861	1	1	1	1	1	0.744906	0.578977	0.664279	0.734267	0.801991	1	0.792324	0.999983	0.999971	0.999977
PLEKHA8	0.0904296	111.598	-47.799	0.31466	-1.36191	0.0248346	-0.0807432	0.0201037	-0.0271938	-0.0344769	1.24301	0.0414306	0.766433	0.0895159	0.312368	0.0617448	0.0897476	0.533059	0.0504372	0.00757887	0.311785	1	1	1	1	1	0.764498	0.465323	0.822304	0.930626	0.576587	1	0.770294	0.999983	0.999971	0.999977
NOD1	0.152546	170.04	-77.0198	0.565724	-0.378732	0.00812341	-0.0798359	0.0192892	-0.0586602	-0.0170596	0.885693	0.0311318	0.536421	0.0651654	0.224127	0.044149	0.000458038	0.353809	0.0876187	0.0685015	0.149312	1	1	1	1	1	0.982925	0.551965	0.767227	0.793531	0.699194	1	0.788826	0.999983	0.999971	0.999977
CHCHD2	0.154016	896.09	-440.045	6.17251	4.88861	0.00286737	-0.190851	-0.0454286	-0.0471281	-0.00549714	0.496999	0.010981	0.236746	0.0355575	0.122282	0.0140589	0.00532283	1.26552	1.63229	0.148537	0.152886	1	1	1	1	1	0.94184	0.260608	0.201386	0.699937	0.695792	1	0.751939	0.999983	0.999971	0.999977
HSPB1	0.374854	691.422	-337.711	4.13342	3.86514	-0.0203778	0.258105	0.0737801	-0.235333	0.00880013	0.586241	0.0171286	0.310014	0.0411887	0.144465	0.0219289	1.91404	1.77202	3.20865	2.65363	0.161044	1	1	1	1	1	0.166515	0.183132	0.07325	0.103314	0.688198	1	0.745131	0.783308	0.861338	0.999977
PDAP1	0.0810312	509.238	-246.619	3.36418	2.68383	-0.00110929	-0.163322	-0.0272374	-0.0337044	-0.0037029	0.390597	0.0106462	0.20413	0.0282953	0.0967913	0.0142866	0.202695	1.35494	0.92662	0.121255	0.067178	1	1	1	1	1	0.652554	0.244417	0.335743	0.727677	0.795491	1	0.751939	0.999983	0.999971	0.999977
PTCD1	0.162963	122.958	-53.4788	0.38537	-1.29547	0.0178387	0.239666	-0.084983	0.0861596	-0.0338448	1.12421	0.0375254	0.72013	0.0860464	0.278017	0.0575275	0.012738	0.0155658	0.975435	0.0960429	0.346124	1	1	1	1	1	0.910139	0.900711	0.323328	0.756631	0.556315	1	0.829111	0.999983	0.999971	0.999977
EIF3B	0.108249	624.044	-304.022	4.39941	3.46971	0.00433657	-0.276203	0.027819	-0.0884648	-0.00638532	0.279553	0.00973901	0.1587	0.0202526	0.0696738	0.0126882	0.00852883	7.87645	1.88679	1.61214	0.253257	1	1	1	1	1	0.926419	0.00500826	0.169565	0.204192	0.614791	1	0.160046	0.999983	0.999971	0.999977
SNX8	0.105292	170.284	-77.1421	0.694945	-0.356631	0.00424911	-0.123117	-0.0416082	0.0299157	-0.0110249	0.793889	0.028369	0.514337	0.0594031	0.197419	0.041511	0.002257	0.371878	0.490615	0.0229626	0.0705383	1	1	1	1	1	0.962108	0.541982	0.483653	0.879554	0.790555	1	0.786422	0.999983	0.999971	0.999977
NUDT1	0.24534	411.643	-197.821	2.31918	2.34462	0.00574853	-0.113845	0.00658377	-0.161583	-0.013901	0.422601	0.016667	0.26785	0.0312639	0.103584	0.0225082	0.0306958	1.52548	0.0443469	2.43337	0.381425	1	1	1	1	1	0.860921	0.216793	0.833209	0.118778	0.536841	1	0.7467	0.999983	0.915937	0.999977
WASL	0.208065	174.201	-79.1004	0.56361	-0.528606	-0.0137133	-0.196544	0.00542971	0.0144274	-0.00354016	0.909738	0.0328851	0.532861	0.0653246	0.226518	0.0463579	0.457187	0.335087	0.00690876	0.00405667	0.00583172	1	1	1	1	1	0.498942	0.562679	0.933757	0.949215	0.939128	1	0.79034	0.999983	0.999971	0.999977
AIMP2	0.0694976	143.201	-63.6004	0.521795	-0.142928	0.0176112	-0.134445	0.0282798	-0.152884	-0.0277451	0.905309	0.0329515	0.601069	0.0684121	0.231233	0.0490926	0.0419678	0.831251	0.170878	0.437142	0.319404	1	1	1	1	1	0.837681	0.361911	0.679332	0.508505	0.571966	1	0.759117	0.999983	0.999971	0.999977
PCOLCE	0.0798365	63.2887	-23.6444	0.125012	-1.66999	-0.0129986	-0.226085	0.0247031	-0.134111	0.00519443	2.02311	0.0805913	1.28703	0.152045	0.513046	0.110978	0.0348648	0.0402724	0.0263973	0.0683309	0.00219078	1	1	1	1	1	0.851879	0.840949	0.870934	0.793783	0.962668	1	0.817799	0.999983	0.999971	0.999977
AGFG2	0.222149	189.876	-86.9381	0.642752	0.745753	0.00227169	0.0280669	0.0788444	-0.310174	-0.00506575	0.896839	0.0337626	0.52812	0.0679635	0.233192	0.0435249	0.00149152	0.00130878	1.34583	1.76922	0.013546	1	1	1	1	1	0.969193	0.971141	0.246008	0.183478	0.907346	1	0.837119	0.999983	0.999971	0.999977
LSM5	0.212261	401.52	-192.76	1.99597	2.01868	-0.0132995	-0.494732	-0.0296564	-0.0849217	0.0135778	0.643556	0.0182678	0.353622	0.0472489	0.159067	0.0247554	0.22933	1.76353	0.393959	0.285022	0.30083	1	1	1	1	1	0.632021	0.184184	0.530226	0.593429	0.583363	1	0.745131	0.999983	0.999971	0.999977
AP1S1	0.167053	167.681	-75.8404	0.601855	-0.403901	0.0129484	-0.232991	0.000809285	-0.0387366	-0.00105048	0.86904	0.0312551	0.552697	0.064537	0.21848	0.0429327	0.342706	0.401298	0.000157248	0.0314354	0.000598688	1	1	1	1	1	0.558271	0.52642	0.989995	0.859272	0.980479	1	0.783173	0.999983	0.999971	0.999977
PLOD3	0.0615342	399.804	-191.902	2.39563	1.6906	0.00131961	-0.0499534	-0.0264962	0.00219858	-0.00525838	0.370263	0.0124984	0.212861	0.0271446	0.0919515	0.0169011	0.0360732	0.353275	0.9528	0.000571698	0.0967993	1	1	1	1	1	0.849364	0.552265	0.329008	0.980924	0.755705	1	0.788826	0.999983	0.999971	0.999977
RPA3	0.214198	338.519	-161.259	1.63545	1.81566	-0.0109385	-0.361845	0.00341054	-0.151189	0.00280724	0.597452	0.0200015	0.351433	0.0440833	0.148667	0.0276779	0.478246	1.59941	0.00598545	1.03421	0.0102871	1	1	1	1	1	0.489218	0.205987	0.938333	0.309171	0.919213	1	0.745131	0.999983	0.999971	0.999977
GLCCI1	0.0836182	286.149	-135.074	1.42156	1.32798	-0.000163011	-0.126559	0.0512746	-0.16804	-0.0129397	0.495714	0.0187322	0.299358	0.0365881	0.12595	0.0258297	0.306765	1.18252	1.96393	1.78003	0.250964	1	1	1	1	1	0.579672	0.276844	0.161094	0.182145	0.616397	1	0.751939	0.999983	0.999971	0.999977
TMEM106B	0.117084	337.041	-160.52	1.61125	1.87109	-0.00331872	-0.311899	0.0923062	-0.268057	5.83045e-05	0.690469	0.0193796	0.357718	0.0502952	0.174146	0.0250409	0.0737055	1.10214	3.36829	2.36933	5.42133e-06	1	1	1	1	1	0.786016	0.293797	0.0664627	0.12374	0.998142	1	0.751939	0.755214	0.928156	0.999977
CEP41	0.0859601	214.183	-99.0914	0.953899	0.903772	0.00872652	-0.161327	0.0698593	-0.232359	-0.0144086	0.634426	0.0241423	0.398522	0.0475331	0.163488	0.0333859	0.00456824	1.04881	2.16001	2.01997	0.186258	1	1	1	1	1	0.946113	0.305782	0.141644	0.155242	0.666049	1	0.751939	0.987394	0.991676	0.999977
ANKMY2	0.0956642	223.499	-103.749	0.967902	0.591934	0.0111054	-0.0586531	0.0331805	-0.141813	-0.00904753	0.633554	0.0234463	0.391196	0.0476958	0.162066	0.0317801	0.153862	0.256265	0.483955	0.76569	0.0810496	1	1	1	1	1	0.694872	0.612698	0.486636	0.381554	0.77588	1	0.793617	0.999983	0.999971	0.999977
ACTR3C	0.345546	85.7374	-34.8687	0.17324	-2.08147	-0.0227843	-0.00502265	0.0421901	0.0156277	-0.00397527	1.81598	0.0682115	0.942958	0.126555	0.451264	0.0898467	0.327392	0.00231044	0.111138	0.00119931	0.00195762	1	1	1	1	1	0.567199	0.961663	0.738852	0.972374	0.964709	1	0.835563	0.999983	0.999971	0.999977
AHR	0.347525	486.056	-235.028	2.36997	1.18954	-0.0087261	-0.377789	-0.055434	0.166472	0.00737577	0.643797	0.0175281	0.320104	0.0457255	0.159029	0.0238412	0.160802	1.5326	1.46972	1.09579	0.0957107	1	1	1	1	1	0.688419	0.215723	0.22539	0.295191	0.757039	1	0.7467	0.999983	0.999971	0.999977
CHCHD3	0.0749191	403.065	-193.532	2.39307	1.87062	-0.00578035	-0.287741	-0.0343606	-0.00931039	0.00600489	0.419572	0.0129686	0.237416	0.0307407	0.1042	0.0177743	0.0847419	1.66388	1.24938	0.00798358	0.114137	1	1	1	1	1	0.770971	0.197081	0.263671	0.928803	0.735483	1	0.745131	0.999983	0.999971	0.999977
GIMAP2	0.156457	413.702	-198.851	2.08566	2.89372	0.014344	-0.131173	0.0584945	-0.36363	-0.0113603	0.53973	0.0155561	0.297439	0.0405393	0.137748	0.0209867	0.607418	0.942566	2.08198	6.9686	0.293017	1	1	1	1	1	0.435762	0.331619	0.149046	0.00829523	0.588293	1	0.753274	0.998398	0.154009	0.999977
MRPL32	0.0798092	423.334	-203.667	2.37667	2.0157	0.000144328	-0.215285	-0.0164918	-0.0585432	-0.00501353	0.464623	0.0130689	0.253385	0.0340692	0.115419	0.0179682	0.0805803	1.59239	0.234321	0.257275	0.0778533	1	1	1	1	1	0.776513	0.206986	0.628338	0.611998	0.780228	1	0.745131	0.999983	0.999971	0.999977
COA1	0.0612741	470.51	-227.255	2.71683	2.43152	-0.00565567	-0.184843	-0.00295749	-0.0902375	-0.000987888	0.0150917	0.0076807	0.184666	0.0109883	0.0128456	0.0102658	0.88329	1.38533	0.072441	49.3473	0.00926043	1	1	1	1	1	0.347302	0.239195	0.787815	2.14425e-12	0.923337	1	0.751939	0.999983	6.94706e-11	0.999977
URGCP	0.0926336	176.058	-80.0288	0.676021	0.297018	0.00733098	-0.00678375	0.0448438	-0.18283	-0.0174752	0.786695	0.0296916	0.486318	0.0593001	0.201763	0.0411266	0.00857986	0.203124	0.571868	0.821126	0.180551	1	1	1	1	1	0.926199	0.652211	0.449518	0.364851	0.6709	1	0.795407	0.999983	0.999971	0.999977
TMEM248	0.0461979	632.997	-308.499	3.95603	3.1572	-0.00244969	-0.112296	0.00426492	-0.0687659	0.00100509	0.391058	0.00818344	0.186259	0.028012	0.0968313	0.0106046	0.120826	0.397337	0.0231811	0.50433	0.00898293	1	1	1	1	1	0.728141	0.528468	0.878987	0.477604	0.924491	1	0.783173	0.999983	0.999971	0.999977
STAG3L4	0.0693135	151.093	-67.5465	0.552663	-0.925946	0.0175317	-0.143908	-0.0576661	0.0932543	-0.0259972	0.891902	0.0292084	0.594748	0.0659627	0.220007	0.0463238	0.0980769	0.858091	0.764266	0.179666	0.314953	1	1	1	1	1	0.75415	0.354273	0.381997	0.67166	0.574657	1	0.757445	0.999983	0.999971	0.999977
LINC01372	0.0693135	155.56	-69.78	0.578877	-0.867384	0.0175067	-0.144112	-0.0576574	0.0932635	-0.0259686	0.867285	0.0283936	0.57804	0.0641391	0.21395	0.045022	0.103292	0.907697	0.808098	0.19002	0.332695	1	1	1	1	1	0.747914	0.340726	0.368683	0.6629	0.564077	1	0.756351	0.999983	0.999971	0.999977
POLD2	0.149135	362.563	-173.281	1.86287	1.70405	-0.00753165	-0.365253	-0.0129355	-0.0730775	-0.00190041	0.557437	0.0170675	0.32025	0.040416	0.137826	0.0239467	0.508465	2.31883	0.102437	0.281128	0.00629802	1	1	1	1	1	0.475804	0.127816	0.748924	0.595963	0.936746	1	0.737429	0.999983	0.999971	0.999977
BCL7B	0.114868	538.585	-261.293	3.34389	2.36392	-0.00928907	-0.150991	-0.0861331	0.089112	0.00750246	0.409126	0.0113276	0.214858	0.0295759	0.100786	0.0152566	0.463102	0.261801	8.48136	0.781753	0.24182	1	1	1	1	1	0.496178	0.608885	0.00358805	0.376606	0.622895	1	0.793617	0.0972339	0.999971	0.999977
YKT6	0.0927416	495.56	-239.78	3.08093	2.32905	-0.000621251	-0.0458608	-0.0521359	0.0102059	-0.00098808	0.396041	0.0114038	0.210415	0.0289427	0.0981128	0.0151677	0.0246961	0.10264	3.24485	0.0108207	0.00424368	1	1	1	1	1	0.875127	0.748684	0.0716482	0.917152	0.94806	1	0.807763	0.774649	0.999971	0.999977
TBL2	0.13468	322.098	-153.049	1.6184	1.63091	0.0103869	0.0822309	0.0430268	-0.199821	-0.0159789	0.471783	0.0180993	0.279847	0.0355327	0.120675	0.0239592	0.0103525	0.0684002	1.4663	2.74186	0.444784	1	1	1	1	1	0.918957	0.793681	0.225931	0.0977511	0.504822	1	0.812542	0.999983	0.848907	0.999977
EIF4H	0.106062	964.888	-474.444	6.34953	4.87598	-0.00647891	-0.201615	-0.0380578	-0.0133279	0.00382886	0.375725	0.00924528	0.182235	0.026798	0.0932019	0.0117764	0.517915	1.20026	2.01689	0.0204491	0.105709	1	1	1	1	1	0.471733	0.27327	0.155558	0.88629	0.745083	1	0.751939	0.999983	0.999971	0.999977
LIMK1	0.100365	436.528	-210.264	2.23941	1.98859	0.0119587	-0.217873	0.0277263	-0.123254	-0.0091874	0.430972	0.0135158	0.244938	0.0316451	0.108312	0.0183708	0.586914	2.54651	0.767662	1.29495	0.250108	1	1	1	1	1	0.443615	0.110538	0.380941	0.255139	0.616999	1	0.737429	0.999983	0.999971	0.999977
FKTN	0.272717	121.577	-52.7886	0.315673	-0.711249	-0.0580579	-0.0723486	0.0497761	-0.0925858	0.0222166	1.2863	0.0556368	0.689268	0.0931907	0.32364	0.071568	1.65875	0.0175054	0.285296	0.0818399	0.0963645	1	1	1	1	1	0.197772	0.894741	0.593251	0.774819	0.756237	1	0.828408	0.999983	0.999971	0.999977
FSD1L	0.194671	99.9343	-41.9671	0.256848	-1.39403	-0.0288354	-0.276603	0.0357877	-0.0259609	0.0171081	1.45709	0.0574232	0.824327	0.103288	0.36305	0.075514	0.26158	0.0612922	0.120051	0.00511335	0.0513273	1	1	1	1	1	0.609037	0.804465	0.728979	0.942994	0.82077	1	0.814028	0.999983	0.999971	0.999977
NMRK1	0.120833	512.573	-248.286	3.13133	2.81106	-0.00932081	0.294616	-0.0377173	-0.0909453	-0.00795792	0.419992	0.0121914	0.220538	0.0301957	0.103606	0.016189	3.05358	1.6706	1.56025	0.770531	0.241634	1	1	1	1	1	0.0805594	0.196178	0.211629	0.380053	0.623028	1	0.745131	0.999983	0.999971	0.999977
TMEM245	0.53467	537.693	-260.847	2.97059	1.00308	-0.0201548	-0.163179	0.0243372	0.199784	0.0136938	0.633919	0.0185914	0.346326	0.0459884	0.159276	0.025021	1.02788	0.0312631	0.280057	1.57333	0.299531	1	1	1	1	1	0.310657	0.859655	0.596664	0.209724	0.584177	1	0.822069	0.999983	0.999971	0.999977
TGFBR1	0.160635	434.52	-209.26	2.13435	1.87052	-0.00339601	0.163309	0.0314833	-0.1311	-0.00409178	0.580758	0.0162887	0.293972	0.0426916	0.146363	0.0208851	0.351869	0.28828	0.543848	0.802309	0.0383842	1	1	1	1	1	0.553057	0.591325	0.460842	0.370404	0.844674	1	0.793617	0.999983	0.999971	0.999977
SEC61B	0.192555	724.191	-354.096	4.53257	3.75305	-0.00508769	-0.212813	-0.0561977	-0.025813	-0.00540512	0.0129273	0.0114687	0.0128543	0.0110661	0.012092	0.0148527	1.13065	274.407	25.7898	4.55702	0.132434	1	1	1	1	1	0.287637	1.24269e-61	3.80692e-07	0.0327841	0.715921	1	1.07879e-59	2.17593e-05	0.456016	0.999977
C5	0.27109	81.7532	-32.8766	0.181479	-1.97739	-0.0245441	-0.477813	0.0470609	0.00660084	0.0138396	1.7796	0.0668959	1.01488	0.12209	0.440256	0.0910521	0.143257	0.256815	0.148579	0.000224795	0.023103	1	1	1	1	1	0.705064	0.612317	0.699897	0.988038	0.879189	1	0.793617	0.999983	0.999971	0.999977
PTGR1	0.536599	50.2731	-17.1366	0.0721712	-2.67406	0.00409175	0.490229	0.0424587	-0.108956	-0.0364618	2.88232	0.109709	1.54845	0.212222	0.731768	0.145355	0.0566305	0.03893	0.0400268	0.0221693	0.0629242	1	1	1	1	1	0.811903	0.843587	0.841428	0.881638	0.801932	1	0.818223	0.999983	0.999971	0.999977
ENG	0.184791	529.056	-256.528	2.87879	2.47725	0.0123778	-0.42045	0.0127809	-0.0943359	-0.00729347	0.653805	0.0141963	0.319773	0.046568	0.161967	0.0190603	0.77804	3.00414	0.0753268	0.339235	0.146422	1	1	1	1	1	0.377741	0.083052	0.783733	0.560271	0.701978	1	0.723978	0.999983	0.999971	0.999977
AK1	0.777966	88.6595	-36.3298	0.187132	-2.20393	-0.0281322	-0.0335574	0.0522881	0.0230305	0.0163741	1.90357	0.0741866	0.973609	0.132148	0.470108	0.0921818	0.160912	0.014264	0.156563	0.0024	0.0315519	1	1	1	1	1	0.688318	0.904933	0.692341	0.960927	0.859015	1	0.82986	0.999983	0.999971	0.999977
CDC37L1	0.086973	225.616	-104.808	0.966644	1.18889	-0.0226575	-0.233408	0.0584276	-0.231709	0.00677987	0.617682	0.0256694	0.38704	0.0466904	0.158428	0.0349162	1.21433	0.424579	1.56596	2.13905	0.0377041	1	1	1	1	1	0.270477	0.514661	0.210794	0.143591	0.846039	1	0.779258	0.999983	0.974114	0.999977
PLGRKT	0.305601	423.579	-203.789	2.09076	2.35874	-0.0184617	0.0599508	-0.0445605	-0.142956	0.0174252	0.599662	0.0200606	0.326885	0.0445346	0.149446	0.0257493	0.392794	0.603985	1.00116	0.91503	0.457956	1	1	1	1	1	0.530834	0.437062	0.317029	0.338783	0.498581	1	0.765806	0.999983	0.999971	0.999977
KANK1	0.368022	162.636	-73.3179	0.479095	0.566971	-0.000392415	-0.0539971	0.0909676	-0.325981	-0.0293732	0.975579	0.0376183	0.602268	0.0740535	0.254761	0.054253	0.302388	0.432065	1.50898	1.63726	0.293126	1	1	1	1	1	0.582389	0.510977	0.219295	0.200701	0.588224	1	0.778611	0.999983	0.999971	0.999977
FUBP3	0.0594125	490.749	-237.374	2.71792	2.36123	-0.0046924	-0.277463	0.0206562	-0.0969608	0.00252222	0.486778	0.011684	0.24408	0.0350579	0.120928	0.015536	0.181307	1.51105	0.347161	0.642895	0.0263567	1	1	1	1	1	0.670252	0.218979	0.555725	0.422664	0.871032	1	0.747726	0.999983	0.999971	0.999977
CREB3	0.129334	440.54	-212.27	2.53547	2.03232	0.00105731	-0.307291	-0.0148593	-0.0342001	-0.00344975	0.460582	0.0139697	0.253909	0.033547	0.113822	0.0188126	0.00861779	2.85052	0.196196	0.0902829	0.0336264	1	1	1	1	1	0.926037	0.0913441	0.657809	0.763818	0.854504	1	0.736765	0.999983	0.999971	0.999977
RGP1	0.164614	341.295	-162.647	1.37502	0.662113	-0.00726407	-0.0563084	0.0265212	0.000627674	-0.0162006	0.634446	0.0197577	0.329071	0.0454138	0.159309	0.0267858	1.51438	0.481336	0.341045	1.55234e-05	0.365809	1	1	1	1	1	0.218472	0.487818	0.559226	0.996856	0.545298	1	0.774516	0.999983	0.999971	0.999977
NPDC1	0.297615	272.617	-128.309	1.08073	1.57624	-0.00290635	0.0660261	0.0671457	-0.322904	0.0155403	0.642871	0.0257207	0.386383	0.0502055	0.166054	0.0322704	0.211609	0.482382	1.78868	3.78135	0.231907	1	1	1	1	1	0.64551	0.487345	0.181087	0.0518268	0.630114	1	0.774516	0.999983	0.605295	0.999977
PTGDS	0.979027	84.708	-34.354	0.14704	-3.86162	0.0334903	0.17654	0.0581963	0.160329	0.0242806	2.46216	0.0732974	1.131	0.170789	0.610536	0.0862081	1.84349	0.257134	0.11611	0.0689603	0.0793272	1	1	1	1	1	0.174543	0.612096	0.733292	0.792857	0.778211	1	0.793617	0.999983	0.999971	0.999977
UBE2R2	0.117829	571.654	-277.827	3.63834	2.8424	0.00116247	0.0532088	-0.0295133	-0.0285972	-0.00840282	0.321784	0.0106487	0.176093	0.0231234	0.0800679	0.0144228	0.234478	0.0115419	1.62903	0.127564	0.339431	1	1	1	1	1	0.628223	0.914445	0.201837	0.720971	0.560158	1	0.830995	0.999983	0.999971	0.999977
ABHD17B	0.128454	260.187	-122.094	1.1989	0.925389	-0.00992355	-0.119107	0.0360049	-0.122241	0.00341345	0.572564	0.0222698	0.341372	0.0421367	0.144886	0.0295018	0.304699	0.141196	0.730135	0.711838	0.0133872	1	1	1	1	1	0.580951	0.707095	0.39284	0.398834	0.907888	1	0.803412	0.999983	0.999971	0.999977
EXOSC3	0.0787976	202.032	-93.0158	0.910384	0.937885	0.00282098	0.0244816	0.0612299	-0.244141	-0.023061	0.65326	0.0257122	0.405727	0.0498032	0.168774	0.0359233	0.264438	0.315409	1.51152	2.09252	0.412102	1	1	1	1	1	0.607088	0.57438	0.218908	0.148022	0.520905	1	0.790948	0.999983	0.983481	0.999977
ZFAND5	0.131952	929.732	-456.866	6.6703	4.28257	0.00165946	-0.115095	-0.0486605	0.130846	0.000825174	0.249108	0.00924917	0.139534	0.0183012	0.0632938	0.0120067	0.126081	1.19904	7.06962	4.27363	0.00472329	1	1	1	1	1	0.72253	0.273514	0.00784019	0.0387082	0.945208	1	0.751939	0.180706	0.502379	0.999977
CCNJ	0.153035	136.963	-60.4814	0.41498	-0.774088	-0.021435	-0.479405	-0.0331173	0.0347798	0.0145098	1.04235	0.0393081	0.695179	0.0765819	0.257791	0.0576779	0.263488	0.516107	0.187008	0.018202	0.0632852	1	1	1	1	1	0.607734	0.472507	0.665419	0.892679	0.801377	1	0.771896	0.999983	0.999971	0.999977
PHYH	0.101811	147.549	-65.7744	0.532538	-0.546654	-0.00586846	-0.360357	-0.0539165	0.0311762	0.00916545	0.907069	0.0334562	0.624548	0.0684856	0.224707	0.0489396	0.0040114	0.401964	0.619791	0.0192493	0.0350742	1	1	1	1	1	0.949499	0.526076	0.431125	0.889654	0.85144	1	0.783173	0.999983	0.999971	0.999977
RASSF4	0.108264	531.924	-257.962	2.92497	2.36547	0.00398685	-0.420714	-0.00649096	-0.0414349	0.00246106	0.504874	0.0120091	0.253489	0.0361296	0.125089	0.015976	0.467844	3.45707	0.0322769	0.109723	0.0237305	1	1	1	1	1	0.493981	0.0629819	0.857421	0.74046	0.877573	1	0.686816	0.999983	0.999971	0.999977
DNMBP	0.462333	239.482	-111.741	0.670916	-0.914043	-0.000595504	-0.406768	0.000933928	0.154933	-0.0171942	1.08213	0.0276751	0.550898	0.0758664	0.266801	0.041335	0.17074	1.5588	0.00015154	0.337219	0.173034	1	1	1	1	1	0.679455	0.211841	0.990178	0.561439	0.67743	1	0.745757	0.999983	0.999971	0.999977
TRDMT1	0.0921985	154.901	-69.4505	0.52812	-0.557003	-0.0161838	-0.179457	0.0111092	-0.00973277	-0.000862798	0.931135	0.0352353	0.551744	0.067108	0.232132	0.0489353	0.473836	0.218573	0.0274044	0.00175793	0.000310867	1	1	1	1	1	0.491228	0.64013	0.868517	0.966556	0.985933	1	0.794707	0.999983	0.999971	0.999977
DDX50	0.0663713	486.485	-235.242	2.75336	2.61963	-0.0113244	-0.280877	0.00886368	-0.126449	0.0101221	0.558177	0.0140864	0.266358	0.0422316	0.133486	0.0175228	0.328214	0.781541	0.0440506	0.897348	0.333687	1	1	1	1	1	0.566713	0.37667	0.833759	0.343494	0.563496	1	0.760205	0.999983	0.999971	0.999977
MAPK8	0.073048	206.69	-95.3452	0.815146	0.259577	-0.0326067	-0.409938	0.0145098	-0.0390962	0.0233053	0.698266	0.0278749	0.42756	0.0507444	0.174445	0.0378995	1.13266	0.544644	0.0817615	0.0502287	0.378132	1	1	1	1	1	0.28721	0.460514	0.774924	0.822666	0.538605	1	0.770115	0.999983	0.999971	0.999977
NSMCE4A	0.117898	498.585	-241.292	2.75752	2.42267	-0.0103117	-0.283781	-0.0426229	-0.0396816	0.011678	0.540468	0.0129324	0.276542	0.0394479	0.1339	0.0174017	0.198036	0.62707	1.16745	0.0878247	0.45035	1	1	1	1	1	0.656311	0.428432	0.279926	0.766961	0.502169	1	0.76498	0.999983	0.999971	0.999977
PLEKHA1	0.174812	479.601	-231.8	2.36426	2.27339	-0.0127515	-0.0353548	0.0335509	-0.150837	0.00701348	0.745435	0.015912	0.354445	0.0536428	0.184892	0.0203972	0.732342	0.00376593	0.391187	0.665543	0.118229	1	1	1	1	1	0.392125	0.951067	0.531676	0.41461	0.730963	1	0.83471	0.999983	0.999971	0.999977
PALD1	0.534174	59.4005	-21.7003	0.0981365	-2.25187	1.1291e-06	-0.55197	0.0168102	-0.0427798	-0.0342814	2.27198	0.0816449	1.60775	0.162264	0.564789	0.143573	0.0284526	0.511325	0.0107326	0.00573727	0.0570126	1	1	1	1	1	0.866049	0.474566	0.917488	0.939622	0.811282	1	0.772926	0.999983	0.999971	0.999977
VSIR	0.255185	1326.46	-655.23	9.25033	6.84586	-6.7814e-05	0.0442571	-0.0565822	0.00111305	-0.00575862	0.526445	0.0149768	0.260334	0.0373645	0.130083	0.0187194	0.174311	2.97815e-06	2.2932	7.32128e-05	0.0946355	1	1	1	1	1	0.676308	0.998623	0.129942	0.993173	0.758365	1	0.841633	0.963112	0.999971	0.999977
PPP3CB	0.102423	369.507	-176.754	1.78456	1.45039	-0.0116217	-0.124214	-0.00282105	-0.0483791	-0.00081448	0.460841	0.0159696	0.263822	0.0340679	0.115885	0.0220028	1.25464	0.44047	0.00685695	0.174284	0.00137026	1	1	1	1	1	0.262667	0.506896	0.934005	0.676332	0.970471	1	0.77752	0.999983	0.999971	0.999977
BMPR1A	0.239178	81.8316	-32.9158	0.176189	-1.44524	-0.0365392	-0.20747	0.0353457	-0.0991355	0.0394289	1.76154	0.0743689	1.00233	0.129623	0.444503	0.0918118	0.0594473	0.0134313	0.074355	0.0497403	0.18443	1	1	1	1	1	0.807372	0.907737	0.785098	0.823516	0.667593	1	0.830104	0.999983	0.999971	0.999977
MINPP1	0.366244	281.667	-132.833	1.20023	0.117243	-0.0105035	0.405099	0.0463305	0.000331413	-0.00925354	0.682114	0.0269968	0.375152	0.0501479	0.172678	0.0338891	1.06219	1.5764	0.853547	3.68352e-06	0.0745583	1	1	1	1	1	0.302717	0.20928	0.355551	0.998469	0.784812	1	0.74546	0.999983	0.999971	0.999977
ACTA2	0.293833	95.369	-39.6845	0.237893	-1.49009	-0.019732	-0.289496	0.0917247	-0.110462	0.0351437	1.60873	0.0632788	0.855782	0.113767	0.406588	0.0764327	0.0165039	0.000584839	0.650035	0.0738109	0.211416	1	1	1	1	1	0.897779	0.980706	0.4201	0.785867	0.64566	1	0.838398	0.999983	0.999971	0.999977
SFXN3	0.0997422	556.997	-270.498	3.19553	2.11812	0.00795097	-0.0867845	-0.0128722	0.0313019	-0.00901094	0.471486	0.0114154	0.23017	0.0333072	0.116521	0.0149243	0.130876	0.664515	0.149358	0.0721665	0.364546	1	1	1	1	1	0.717526	0.41497	0.69915	0.788208	0.545992	1	0.763036	0.999983	0.999971	0.999977
ARHGAP21	0.535359	412.038	-198.019	1.40053	0.2209	0.0587883	0.769987	0.0261968	0.0394486	-0.129639	0.234885	0.0730083	0.00577241	0.0330855	0.0295447	0.984788	91.1984	19536.3	0.626934	1.78281	0.0173295	1	1	1	1	1	1.29963e-21	0	0.428482	0.181805	0.895268	5.67029e-19	0	0.999983	0.999971	0.999977
CPEB3	0.153883	284.967	-134.483	1.28303	0.909956	-0.0193595	-0.0974633	-0.00261068	-0.0518827	0.0146268	0.559985	0.0211178	0.323434	0.0414799	0.141116	0.02805	0.64038	0.00653399	0.00396126	0.135173	0.271914	1	1	1	1	1	0.423573	0.935575	0.949815	0.713128	0.60205	1	0.832542	0.999983	0.999971	0.999977
LHPP	0.131311	450.303	-217.151	2.78649	2.15385	-0.00901734	-0.117024	-0.0177153	-0.0272633	0.0085632	0.440509	0.0134438	0.23503	0.0314313	0.108756	0.0175827	0.214914	0.0632155	0.317666	0.0628416	0.237193	1	1	1	1	1	0.642943	0.801484	0.573014	0.80206	0.626241	1	0.813896	0.999983	0.999971	0.999977
EDRF1	0.157222	425.847	-204.923	1.8476	0.98938	-0.0157551	-0.262756	-0.0078268	0.0802234	-0.00105344	0.598394	0.015519	0.304423	0.0430422	0.148869	0.0217639	2.30077	1.14853	0.0330658	0.290396	0.00234287	1	1	1	1	1	0.129309	0.283857	0.855708	0.589967	0.961395	1	0.751939	0.999983	0.999971	0.999977
BCCIP	0.0667523	587.509	-285.754	3.57211	3.0333	-0.00124182	-0.313428	-0.0154249	-0.066234	-0.00204513	0.490871	0.00969762	0.234964	0.0353201	0.121457	0.0130033	0.136954	2.47779	0.190723	0.297383	0.0247364	1	1	1	1	1	0.711328	0.115464	0.662316	0.585528	0.875026	1	0.737429	0.999983	0.999971	0.999977
MTPAP	0.107361	333.937	-158.968	1.53608	0.75978	-0.0165725	-0.208471	-0.0267422	0.0661266	0.00740307	0.492683	0.0173171	0.287396	0.0358197	0.122414	0.0239426	1.15616	0.491713	0.557379	0.291803	0.0956056	1	1	1	1	1	0.282263	0.483164	0.455318	0.589067	0.757168	1	0.774042	0.999983	0.999971	0.999977
STN1	0.116292	568.544	-276.272	3.40415	3.31104	0.00267271	-0.0516898	-0.0183106	-0.159943	-0.00412185	0.502378	0.0115202	0.250409	0.0365806	0.124895	0.0152226	0.00159142	0.157561	0.250556	1.63999	0.0733173	1	1	1	1	1	0.968179	0.691412	0.616684	0.200327	0.786567	1	0.802504	0.999983	0.999971	0.999977
GLRX3	0.0698423	375.145	-179.572	2.14526	1.88531	-0.00111266	-0.261786	-0.00926252	-0.0801261	-0.00213311	0.445092	0.0138346	0.256208	0.0330228	0.111192	0.0192341	0.0548848	1.99742	0.078674	0.519281	0.0122994	1	1	1	1	1	0.814771	0.157568	0.779103	0.471148	0.911694	1	0.745131	0.999983	0.999971	0.999977
SHOC2	0.101608	784.166	-384.083	4.90396	3.8516	-0.00689837	-0.0681374	0.0253193	-0.078753	2.13825e-05	0.294373	0.00882822	0.153181	0.0212851	0.0736772	0.0118704	1.45476	0.316774	1.41499	1.14253	3.24475e-06	1	1	1	1	1	0.227766	0.573553	0.234231	0.285118	0.998563	1	0.790948	0.999983	0.999971	0.999977
TFAM	0.0710689	409.555	-196.778	2.33071	1.95916	-0.0154013	-0.296144	-0.0304832	-0.0259708	0.0102282	0.447065	0.0133652	0.247436	0.0327818	0.110793	0.0182905	1.20095	1.16213	0.864684	0.0549466	0.31271	1	1	1	1	1	0.273132	0.281025	0.352431	0.814669	0.576022	1	0.751939	0.999983	0.999971	0.999977
CCDC6	0.132143	380.437	-182.218	1.64787	0.684868	0.00833006	-0.134821	-0.0203869	0.0756536	-0.00914473	0.532843	0.0155892	0.290765	0.0384584	0.132793	0.0218296	0.111808	0.924048	0.281008	0.324568	0.17549	1	1	1	1	1	0.738096	0.336414	0.596041	0.568876	0.675278	1	0.754031	0.999983	0.999971	0.999977
CUL2	0.0429312	372.633	-178.317	1.96756	1.54587	0.000757472	-0.161537	0.0385541	-0.0906164	-0.0060196	0.384273	0.0137123	0.22449	0.0280559	0.0973868	0.0186735	0.0772473	1.69668	1.8884	0.865792	0.103917	1	1	1	1	1	0.781063	0.192723	0.169383	0.352123	0.747179	1	0.745131	0.999983	0.999971	0.999977
UBE2S	0.281688	651.456	-317.728	3.887	3.33129	-0.0121473	-0.206141	0.00900927	-0.083903	-0.00232427	0.590377	0.0163407	0.299129	0.0422289	0.144159	0.0210453	1.7834	0.815667	0.0455156	0.338745	0.0121973	1	1	1	1	1	0.181733	0.36645	0.831059	0.560555	0.912059	1	0.759971	0.999983	0.999971	0.999977
PPIF	0.218281	640.963	-312.482	3.90303	2.34301	-0.018747	-0.241096	-0.150209	0.256294	0.00944579	0.534929	0.0130028	0.264704	0.0383255	0.131785	0.0176053	2.41454	0.545834	15.3608	3.78219	0.287867	1	1	1	1	1	0.120213	0.460025	8.88132e-05	0.0518009	0.591591	1	0.770115	0.00386287	0.605295	0.999977
PBLD	0.117353	88.4164	-36.2082	0.225198	-1.57735	0.00553018	0.362538	-0.0235954	-0.0222637	-0.0335821	1.52307	0.0561003	0.901377	0.115225	0.382316	0.0796647	0.0835739	0.0222938	0.0419335	0.00339116	0.177699	1	1	1	1	1	0.772511	0.881308	0.837747	0.953562	0.673359	1	0.826185	0.999983	0.999971	0.999977
TBC1D12	0.189163	228.8	-106.4	0.892066	0.328147	-0.0234867	-0.605726	-0.0149409	0.00982548	0.0080655	0.672613	0.0250075	0.449144	0.0485677	0.166406	0.0380615	1.14027	2.79573	0.0946369	0.00348636	0.0449046	1	1	1	1	1	0.285595	0.0945159	0.758363	0.952916	0.83218	1	0.736765	0.999983	0.999971	0.999977
GIT1	0.135145	676.38	-330.19	4.01428	3.03304	-0.0001859	-0.234883	-0.0357655	0.0140773	9.87023e-05	0.596435	0.0114135	0.279053	0.0423293	0.146816	0.0149913	0.000304466	0.874889	0.713918	0.00919374	4.3349e-05	1	1	1	1	1	0.986078	0.349605	0.398146	0.923613	0.994747	1	0.757445	0.999983	0.999971	0.999977
CASC3	0.218468	534.337	-259.168	3.4703	1.94929	-0.00706759	-0.126092	-0.0153114	0.108438	0.011371	0.358502	0.0125092	0.207549	0.0264198	0.0905784	0.0168062	0.00760226	0.0373963	0.335871	1.43321	0.45778	1	1	1	1	1	0.93052	0.84666	0.562222	0.231241	0.498663	1	0.819125	0.999983	0.999971	0.999977
RAPGEFL1	0.344596	81.8545	-32.9272	0.175501	-2.2403	0.00936385	0.456558	-0.0272018	0.0585079	-0.0451806	1.78738	0.0617588	0.99951	0.131296	0.444492	0.0893789	0.0807427	0.0217648	0.0429232	0.0173261	0.255525	1	1	1	1	1	0.776293	0.882714	0.83587	0.895278	0.613211	1	0.826748	0.999983	0.999971	0.999977
RGS9	0.28038	122.842	-53.4208	0.332479	-1.06432	0.0187193	0.264836	0.0740253	-0.154686	-0.00381858	1.29768	0.0474728	0.698586	0.0964684	0.334504	0.0579049	0.363319	0.225304	0.58883	0.213845	0.00434885	1	1	1	1	1	0.546669	0.635028	0.442872	0.643771	0.947421	1	0.794286	0.999983	0.999971	0.999977
RAD51C	0.168027	234.129	-109.065	0.993674	1.26457	0.000680414	-0.335924	0.0438784	-0.239186	-0.0131203	0.620785	0.0243865	0.419836	0.0470231	0.158775	0.0354957	0.101596	2.33189	0.87072	2.26938	0.136627	1	1	1	1	1	0.749923	0.126748	0.350756	0.131953	0.711658	1	0.737429	0.999983	0.951065	0.999977
SEPTIN4	0.689368	129.704	-56.8519	0.291657	0.582641	-0.00666768	0.036371	0.113677	-0.486446	-0.0591007	1.68516	0.0548243	0.960278	0.125197	0.425289	0.0885502	0.477542	0.2382	0.824435	1.30828	0.445457	1	1	1	1	1	0.489538	0.625509	0.363887	0.252706	0.5045	1	0.794182	0.999983	0.999971	0.999977
TRIM37	0.0980958	255.483	-119.742	1.05052	0.759165	-0.0204445	-0.126237	0.0165536	-0.0862773	0.00703167	0.595788	0.0232371	0.354753	0.0441918	0.150362	0.0313199	1.15387	0.0769816	0.140314	0.329243	0.0504054	1	1	1	1	1	0.28274	0.78143	0.707969	0.566105	0.822359	1	0.810732	0.999983	0.999971	0.999977
DHX40	0.157016	351.286	-167.643	2.09145	0.990786	-0.00290774	-0.238102	0.00580103	0.0533476	0.00996998	0.431029	0.0150359	0.250322	0.031181	0.108007	0.0201985	0.0720827	0.717341	0.0346122	0.243964	0.243642	1	1	1	1	1	0.788328	0.397017	0.852411	0.621358	0.621588	1	0.762027	0.999983	0.999971	0.999977
TUBD1	0.126134	208.153	-96.0766	0.883321	1.28467	-0.00329639	-0.0882028	0.0937244	-0.334388	-0.0165765	0.670312	0.0270482	0.417311	0.051118	0.174241	0.0373155	0.430518	0.547621	3.3617	3.68298	0.197337	1	1	1	1	1	0.511735	0.459291	0.0667293	0.0549704	0.656879	1	0.770115	0.756863	0.626204	0.999977
PNPO	0.124784	169.452	-76.7262	0.624856	0.111013	0.0125367	-0.30565	0.0610253	-0.180588	-0.00350742	0.837685	0.0307175	0.529732	0.0619749	0.214815	0.0420347	0.263472	0.849781	0.969588	0.706722	0.00696242	1	1	1	1	1	0.607745	0.356614	0.324783	0.400534	0.933501	1	0.757445	0.999983	0.999971	0.999977
RPS6KB1	0.0759104	425.893	-204.946	2.0826	1.66209	-0.0132963	-0.222303	0.0397804	-0.0686242	0.00168485	0.0174161	0.00899925	0.0174769	0.0114837	0.0143114	0.0103912	2.62716	161.912	11.9998	22.9926	0.0262899	1	1	1	1	1	0.105049	4.32328e-37	0.000532069	1.62623e-06	0.871194	1	3.15655e-35	0.0192916	4.16551e-05	0.999977
TRIM16L	0.387791	29.9883	-6.99413	0.0241234	-3.76705	0.0432944	0.381816	0.0119564	-0.105725	-0.0951678	4.61072	0.152149	3.00205	0.348467	1.17571	0.272909	0.0109124	0.0279361	0.00117728	0.00808632	0.121603	1	1	1	1	1	0.916802	0.867259	0.972629	0.928348	0.727302	1	0.824785	0.999983	0.999971	0.999977
CDK5RAP3	0.0889457	234.841	-109.42	1.04377	0.396905	-0.00391833	-0.0171915	-0.0289768	-0.00793556	-0.00449826	0.602036	0.0223075	0.373347	0.0452409	0.15067	0.031133	0.1661	0.0431628	0.410239	0.00277398	0.020876	1	1	1	1	1	0.683602	0.835419	0.521848	0.957996	0.885117	1	0.817799	0.999983	0.999971	0.999977
CBX1	0.0921687	348.127	-166.063	1.90653	2.076	-0.00713492	-0.274547	0.039091	-0.195972	0.00479435	0.396926	0.0156711	0.251764	0.0298033	0.10112	0.0212513	0.185504	1.74434	1.72038	3.75588	0.0508965	1	1	1	1	1	0.666685	0.18659	0.189644	0.0526221	0.821511	1	0.745131	0.999983	0.610151	0.999977
PIGL	0.125661	193.887	-88.9437	0.730152	0.147447	-0.0126955	-0.161509	-0.0108664	-0.0406557	-0.0152745	0.741208	0.0279808	0.476243	0.0553624	0.185823	0.042071	0.895336	0.672033	0.0385251	0.0478677	0.131815	1	1	1	1	1	0.344035	0.412344	0.844393	0.826816	0.716557	1	0.763036	0.999983	0.999971	0.999977
RASD1	0.448457	55.3799	-19.6899	0.090082	-4.02245	0.0332301	-0.0657977	-0.172787	0.362094	-0.0197592	2.57957	0.0704546	1.7526	0.192437	0.615385	0.11818	0.21801	0.0568494	0.806205	0.346218	0.0279543	1	1	1	1	1	0.640561	0.811547	0.369245	0.556262	0.867216	1	0.81406	0.999983	0.999971	0.999977
RAI1	0.32189	205.373	-94.6865	0.584742	-0.500095	0.00852583	-0.1295	0.0222208	-2.24868e-05	-0.0207739	0.906879	0.0288097	0.51298	0.0658114	0.229815	0.0415064	0.00668955	0.659961	0.114003	9.5741e-09	0.2505	1	1	1	1	1	0.934814	0.416574	0.735632	0.999922	0.616723	1	0.763036	0.999983	0.999998	0.999977
CPD	0.309103	734.402	-359.201	4.0153	2.65053	-0.0215553	0.154983	-0.0436375	0.116114	0.00574019	0.629241	0.0151071	0.30493	0.0450635	0.155609	0.019729	3.54502	0.590864	0.937713	0.556794	0.0846529	1	1	1	1	1	0.0597245	0.442085	0.332867	0.455555	0.771088	1	0.766124	0.999983	0.999971	0.999977
CCDC47	0.0790956	497.777	-240.888	2.91907	2.65459	0.000527764	-0.248989	0.0552503	-0.15894	-0.00678122	1.59229	0.0205711	0.430368	0.0691001	0.406536	0.0371855	0.161684	4.08232	0.639312	0.152851	0.0332558	1	1	1	1	1	0.687611	0.0433342	0.42396	0.695826	0.855299	1	0.597944	0.999983	0.999971	0.999977
MED31	0.0538111	128.42	-56.2098	0.439495	-0.687083	0.0109693	-0.00269821	-0.0194801	-0.0417685	-0.0276154	1.01095	0.0362531	0.658952	0.0764275	0.253999	0.0546678	0.00254589	0.269809	0.0649654	0.0270417	0.255176	1	1	1	1	1	0.959758	0.60346	0.798813	0.869382	0.613454	1	0.793617	0.999983	0.999971	0.999977
DRG2	0.0229295	398.174	-191.087	2.31844	1.80404	-0.000986255	-0.159227	-0.0064957	-0.0364958	-0.00931648	0.356431	0.0116302	0.207428	0.026115	0.0889556	0.0163631	0.487986	2.2553	0.0618688	0.168321	0.324171	1	1	1	1	1	0.484827	0.133158	0.803566	0.681608	0.569112	1	0.738246	0.999983	0.999971	0.999977
AKAP10	0.0456535	291.788	-137.894	1.59464	1.17254	-0.0127082	-0.162309	0.0118845	-0.0618623	0.00665662	0.445545	0.0171683	0.268284	0.0327972	0.111947	0.0230966	0.628516	0.318509	0.131308	0.305373	0.0830635	1	1	1	1	1	0.4279	0.572505	0.71708	0.580533	0.773188	1	0.790948	0.999983	0.999971	0.999977
SYNGR2	0.150216	1044.42	-514.208	6.92627	5.06686	0.00924203	-0.190444	-0.0562693	0.0306145	-0.0058855	0.444332	0.011373	0.216115	0.0317114	0.109898	0.0141824	0.65138	1.63333	3.14856	0.0776027	0.172214	1	1	1	1	1	0.41962	0.201243	0.0759942	0.780573	0.678152	1	0.745131	0.79575	0.999971	0.999977
B9D1	0.496482	69.3573	-26.6786	0.126852	-2.4935	-0.00413151	-0.721186	-0.024247	0.108988	-0.0331559	2.01369	0.0684554	1.45538	0.139815	0.489549	0.130337	0.0537483	0.869428	0.0300752	0.0495643	0.0647124	1	1	1	1	1	0.816665	0.351114	0.86232	0.823823	0.799197	1	0.757445	0.999983	0.999971	0.999977
UTP6	0.0818265	312.507	-148.253	1.62373	1.88644	0.00215878	-0.23279	0.0625248	-0.241473	-0.0109261	0.434551	0.0168473	0.278827	0.0329239	0.112161	0.0235284	0.0915941	2.7678	3.60648	4.63506	0.215649	1	1	1	1	1	0.76216	0.096178	0.0575549	0.0313251	0.642375	1	0.736765	0.704053	0.44278	0.999977
C17orf75	0.097316	139.264	-61.6322	0.4762	0.126046	-0.00331271	-0.230041	0.0412745	-0.213105	-0.00576672	0.950789	0.0375567	0.627623	0.0726926	0.244195	0.0532058	0.0558098	0.397838	0.322391	0.76158	0.0117474	1	1	1	1	1	0.813246	0.528208	0.570174	0.382834	0.91369	1	0.783173	0.999983	0.999971	0.999977
LGALS3BP	0.792567	523.586	-253.793	2.08971	3.08261	-0.017204	0.0111615	0.0132287	-0.30497	0.0167566	1.36978	0.0270522	0.646621	0.0991054	0.341026	0.0341923	0.164443	0.0609758	0.0178173	0.799719	0.240169	1	1	1	1	1	0.685098	0.80496	0.893813	0.371177	0.624084	1	0.814028	0.999983	0.999971	0.999977
KAT2A	0.108084	339.41	-161.705	1.68343	1.44542	0.00199692	-0.0541071	-0.0133845	-0.0793209	-0.0122224	0.514413	0.0166097	0.301678	0.038351	0.12842	0.0231693	0.141628	0.463023	0.121801	0.381512	0.278281	1	1	1	1	1	0.706668	0.496215	0.727089	0.536795	0.59783	1	0.775825	0.999983	0.999971	0.999977
ABI3	0.27103	661.662	-322.831	3.50566	3.88802	0.0154425	-0.029756	0.0658129	-0.341428	-0.000558243	0.761667	0.0154831	0.36454	0.0551826	0.189641	0.0198643	2.45309	0.0112786	1.42238	3.2414	0.00078977	1	1	1	1	1	0.117293	0.915423	0.233011	0.0717993	0.97758	1	0.830995	0.999983	0.722288	0.999977
HDAC5	0.0811587	636.981	-310.491	4.29672	3.21938	-0.00326383	-0.0760547	-0.00612828	-0.0233262	-8.89746e-05	0.235439	0.0086813	0.137943	0.0166392	0.0587059	0.0117058	0.337658	0.659632	0.135647	0.157879	5.77734e-05	1	1	1	1	1	0.561184	0.41669	0.712648	0.691117	0.993935	1	0.763036	0.999983	0.999971	0.999977
SMURF2	0.126057	190.149	-87.0747	0.663777	-0.341235	0.00366676	-0.156453	-0.00890141	0.0060918	-0.00663219	0.800462	0.0279306	0.490405	0.0587107	0.200468	0.039604	0.000283244	0.380079	0.022987	0.000923424	0.0280438	1	1	1	1	1	0.986572	0.537561	0.879491	0.975758	0.867006	1	0.784258	0.999983	0.999971	0.999977
SLC9A3R1	0.124885	1028.98	-506.49	6.63027	5.90269	-0.000767279	0.0985354	0.0287365	-0.257275	-0.00225127	0.498027	0.0101715	0.234731	0.0355964	0.122917	0.0129902	0.116335	0.146425	0.651712	4.38099	0.0300348	1	1	1	1	1	0.733044	0.701976	0.419501	0.0363418	0.862411	1	0.802835	0.999983	0.480969	0.999977
MYH3	0.284665	56.0269	-20.0134	0.0916452	-2.27349	0.0143512	0.228902	0.0407643	-0.127337	-0.0435703	2.41325	0.0874955	1.4205	0.179124	0.615197	0.126263	0.0120466	0.0135363	0.0517906	0.0428428	0.119078	1	1	1	1	1	0.912602	0.907379	0.819976	0.836022	0.730037	1	0.830104	0.999983	0.999971	0.999977
TNFAIP1	0.0801864	234.772	-109.386	1.13171	0.74795	0.00802238	-0.0501356	0.0358193	-0.130632	-0.0133401	0.578361	0.0216066	0.353926	0.0429782	0.147311	0.0295443	0.0030401	0.441909	0.694604	0.786371	0.203878	1	1	1	1	1	0.956029	0.506202	0.404603	0.3752	0.651609	1	0.77752	0.999983	0.999971	0.999977
IFT20	0.126279	311.189	-147.594	1.7738	1.25611	-0.00720778	-0.0293709	-0.048842	0.00171318	-0.0053477	0.447879	0.0169211	0.278921	0.033606	0.111433	0.0237046	0.726574	0.140991	2.11229	0.000236363	0.0508943	1	1	1	1	1	0.393996	0.707298	0.146121	0.987734	0.821514	1	0.803412	0.993794	0.999971	0.999977
TMEM97	0.178582	80.7433	-32.3717	0.185842	-1.51382	0.02263	-0.409166	0.053974	-0.133562	-0.0230532	1.63864	0.057056	1.09679	0.118987	0.416735	0.086107	0.0856419	0.690347	0.205764	0.102718	0.0716778	1	1	1	1	1	0.769792	0.406046	0.650108	0.748592	0.788909	1	0.762268	0.999983	0.999971	0.999977
UNC119	0.190282	1011.64	-497.818	6.86548	5.29159	-0.0120884	-0.14922	-0.0828688	0.0212653	0.00830651	0.436091	0.0123137	0.217921	0.0308033	0.107735	0.0157257	0.847307	0.217306	7.2375	0.0389607	0.279008	1	1	1	1	1	0.357315	0.6411	0.00713965	0.843527	0.597352	1	0.794707	0.171155	0.999971	0.999977
ALDOC	0.125051	284.325	-134.162	1.41169	1.28724	0.00197472	-0.148695	0.0120991	-0.129267	-0.0105851	0.501392	0.0190337	0.323581	0.0376914	0.127074	0.0268254	0.0667751	1.1075	0.103044	1.03481	0.155704	1	1	1	1	1	0.796091	0.292626	0.748207	0.309032	0.693143	1	0.751939	0.999983	0.999971	0.999977
TMEM33	0.162784	461.161	-222.581	2.30956	2.1576	-0.0159244	-0.131812	0.0511913	-0.133933	0.00498772	0.427975	0.0153049	0.232809	0.0315706	0.109097	0.020747	1.88325	0.299851	2.62922	1.50712	0.0577954	1	1	1	1	1	0.169965	0.583976	0.104914	0.21958	0.810015	1	0.792494	0.896939	0.999971	0.999977
OCIAD1	0.0605962	582.026	-283.013	3.73715	3.18851	-0.00862035	-0.232582	-0.0103221	-0.0788734	0.00273859	0.445131	0.00949734	0.215042	0.0320378	0.110167	0.0125857	1.29271	1.23076	0.103803	0.51258	0.047348	1	1	1	1	1	0.255549	0.26726	0.747313	0.474024	0.827744	1	0.751939	0.999983	0.999971	0.999977
DCUN1D4	0.112395	178.844	-81.4219	0.644548	-0.0993009	-0.0289066	-0.19864	0.0256578	-0.0538414	0.0175991	0.834519	0.0334248	0.482772	0.0605054	0.208976	0.0438116	0.757091	0.034985	0.179825	0.0663807	0.161362	1	1	1	1	1	0.384241	0.851627	0.671524	0.796681	0.687905	1	0.820312	0.999983	0.999971	0.999977
USP46	0.200922	124.37	-54.185	0.3229	-1.17558	0.00501465	-0.139405	0.0069025	-0.00729805	-0.0198141	1.20605	0.041751	0.732419	0.0874805	0.302127	0.0613851	0.0198419	0.343404	0.00622573	0.000583492	0.104189	1	1	1	1	1	0.887979	0.557871	0.93711	0.980729	0.746859	1	0.788873	0.999983	0.999971	0.999977
CHIC2	0.245684	481.687	-232.843	2.63977	1.95853	-0.0173514	0.0708384	-0.0452545	0.0255197	0.0022524	0.56728	0.0172261	0.291618	0.0406327	0.139876	0.0223941	2.12194	0.142768	1.24043	0.0332861	0.0101164	1	1	1	1	1	0.145202	0.705544	0.265389	0.855234	0.919884	1	0.802971	0.999983	0.999971	0.999977
PF4V1	0.975044	389.589	-186.795	1.50115	3.34126	0.00653577	0.861507	0.114635	-0.661051	-0.0211743	1.1574	0.0347218	0.598909	0.0859291	0.289907	0.0428544	0.135188	1.98257	1.77972	5.1994	0.244134	1	1	1	1	1	0.713112	0.15912	0.182184	0.0225947	0.621236	1	0.745131	0.999983	0.350283	0.999977
AREG	1.20934	315.165	-149.582	1.01932	-1.1574	-0.0204994	0.0269981	-0.264464	0.535178	0.00818502	1.32814	0.0368031	0.628775	0.0935785	0.316979	0.0499332	0.418756	0.0324226	7.98696	2.8506	0.0268696	1	1	1	1	1	0.517558	0.857103	0.00471155	0.0913397	0.869794	1	0.821663	0.123321	0.820594	0.999977
MANBA	0.0771681	611.942	-297.971	3.70771	2.72894	-0.00948511	-0.306955	-0.0214142	0.0266359	0.00432667	0.358227	0.00954255	0.183746	0.0256804	0.0886484	0.0128682	1.24542	3.24535	0.695345	0.0902806	0.113051	1	1	1	1	1	0.264429	0.0716266	0.404352	0.763821	0.736697	1	0.707193	0.999983	0.999971	0.999977
NDUFC1	0.128917	538.867	-261.433	3.4697	2.9339	0.00142501	-0.117067	-0.0256011	-0.0669853	-0.01079	0.40973	0.0119471	0.219198	0.0297681	0.10124	0.0159644	0.353572	1.36033	0.739634	0.437779	0.456808	1	1	1	1	1	0.552098	0.24348	0.389778	0.508196	0.49912	1	0.751939	0.999983	0.999971	0.999977
ZNF330	0.0575858	294.466	-139.233	1.62178	1.41748	0.00411122	-0.157241	0.00818311	-0.110992	-0.0144211	0.43032	0.0161324	0.278391	0.0323049	0.108974	0.0232335	0.0653666	2.07531	0.0641654	1.03738	0.385272	1	1	1	1	1	0.798206	0.1497	0.80003	0.308432	0.534795	1	0.74354	0.999983	0.999971	0.999977
KLHL2	0.283467	448.639	-216.319	2.13422	1.06928	-0.0236109	0.493965	-0.0768273	0.14308	-0.0169422	0.728664	0.0188516	0.348188	0.0521219	0.179976	0.0257248	6.58619	1.59285	2.17266	0.632016	0.433748	1	1	1	1	1	0.0102773	0.20692	0.140483	0.426617	0.510155	0.505713	0.745131	0.985169	0.999971	0.999977
RPL34	0.215424	1057.42	-520.71	6.98307	5.89585	0.010641	-0.389461	-0.0442726	-0.119636	-0.00604497	0.620227	0.0117414	0.287241	0.0441136	0.152535	0.0154039	0.88702	2.88823	1.00722	0.615163	0.154001	1	1	1	1	1	0.346286	0.0892289	0.315569	0.432851	0.694741	1	0.736391	0.999983	0.999971	0.999977
GRPEL1	0.265947	616.384	-300.192	3.58812	2.15409	-0.0212433	-0.00193053	-0.142118	0.237555	0.00989355	0.46355	0.0141961	0.250542	0.0338236	0.11469	0.0190462	2.81103	0.165094	17.6546	4.29019	0.269828	1	1	1	1	1	0.0936185	0.684509	2.64881e-05	0.0383329	0.603447	1	0.800613	0.00126074	0.500021	0.999977
GAR1	0.132341	247.535	-115.767	1.14646	1.18502	-0.00731795	-0.363551	0.0123789	-0.15495	0.00365948	0.565489	0.0222477	0.380079	0.0427382	0.142993	0.031484	0.12351	1.55093	0.0838943	1.17424	0.0135101	1	1	1	1	1	0.725258	0.212998	0.772088	0.278533	0.907468	1	0.746469	0.999983	0.999971	0.999977
FRG1	0.0740989	397.529	-190.765	2.4349	2.29009	-0.00355906	-0.163251	0.000580391	-0.122022	-0.00375416	0.390584	0.0129863	0.224354	0.0288198	0.0974823	0.0176932	0.410498	1.28251	0.000405563	1.56683	0.0450209	1	1	1	1	1	0.521717	0.257433	0.983933	0.210668	0.831966	1	0.751939	0.999983	0.999971	0.999977
GALNT7	0.079587	216.605	-100.303	0.970336	0.303946	-0.00732603	-0.165634	0.0184572	-0.055921	0.0108465	0.650999	0.0246606	0.3853	0.0478167	0.164006	0.032407	0.00391293	0.0748463	0.148995	0.11626	0.112021	1	1	1	1	1	0.950122	0.784407	0.699497	0.733127	0.737855	1	0.810732	0.999983	0.999971	0.999977
SEPSECS	0.133075	123.214	-53.6068	0.359241	-0.613049	-0.0483232	-0.374766	0.0403564	-0.0753364	0.0214428	1.16098	0.0487007	0.681221	0.0833921	0.290526	0.0663342	1.25321	0.202098	0.234194	0.0672417	0.104493	1	1	1	1	1	0.262939	0.653032	0.628432	0.795396	0.746503	1	0.795407	0.999983	0.999971	0.999977
TRIM2	0.476709	41.356	-12.678	0.0493141	-2.78942	-0.0323019	0.0515363	-0.00978725	-0.0499789	-0.0130703	3.29009	0.135309	2.00284	0.246356	0.821835	0.197289	0.15658	0.000689665	0.00157832	0.00369832	0.00438898	1	1	1	1	1	0.692325	0.979049	0.96831	0.951508	0.947179	1	0.838092	0.999983	0.999971	0.999977
SLC2A9	0.15535	171.4	-77.6998	0.652279	-0.361847	0.000352163	-0.245617	-0.0532943	0.0409069	-0.00698871	0.82184	0.0292964	0.547507	0.0616592	0.20402	0.0440135	0.01666	0.64258	0.747077	0.0402019	0.0252129	1	1	1	1	1	0.897299	0.422778	0.387403	0.841086	0.873838	1	0.763327	0.999983	0.999971	0.999977
FBXW7	0.119579	590.009	-287.005	3.23968	2.07575	-0.00858009	-0.142884	-0.0416821	0.100704	0.00180031	0.0123445	0.00694804	0.0123466	0.00941273	0.0106932	0.00840061	1.72549	133.89	19.6096	88.6911	0.0459273	1	1	1	1	1	0.188987	5.77604e-31	9.49922e-06	4.6153e-21	0.830308	1	3.93089e-29	0.000474562	1.80327e-19	0.999977
NEIL3	0.489468	55.9586	-19.9793	0.0889728	-1.85333	-0.00344248	-0.298879	0.0928886	-0.222732	-0.0284873	2.44096	0.0928651	1.51799	0.177086	0.624318	0.140696	0.0531986	0.224644	0.275142	0.127278	0.040996	1	1	1	1	1	0.817588	0.635524	0.599903	0.721271	0.839546	1	0.79432	0.999983	0.999971	0.999977
TBC1D19	0.27038	65.8905	-24.9452	0.12293	-2.04264	-0.0385671	-0.326287	0.0506318	-0.0734025	0.0477367	2.19023	0.0913871	1.21107	0.157334	0.550272	0.11112	0.0140617	0.000955635	0.103562	0.0177938	0.184551	1	1	1	1	1	0.905606	0.975339	0.747597	0.893882	0.667491	1	0.83753	0.999983	0.999971	0.999977
STIM2	0.0912971	413.983	-198.991	2.02649	1.50045	0.00253827	-0.184796	0.00334938	-0.0397861	-0.00178326	0.588341	0.0142093	0.299371	0.0424498	0.146364	0.0192354	0.0269014	0.622421	0.00622556	0.0738912	0.00859459	1	1	1	1	1	0.869718	0.430149	0.93711	0.785753	0.926136	1	0.765555	0.999983	0.999971	0.999977
SNX25	0.178333	265.105	-124.552	1.06476	0.246232	-0.0045386	-0.094389	0.00844649	0.0109029	-0.00594639	0.627285	0.022362	0.36457	0.0455439	0.157116	0.0305712	0.270561	0.295981	0.0343947	0.00481552	0.0378339	1	1	1	1	1	0.602956	0.586413	0.85287	0.944676	0.845777	1	0.792494	0.999983	0.999971	0.999977
LRP2BP	0.256465	51.0642	-17.5321	0.0790077	-2.8669	-0.00304479	-0.207268	-0.0402352	0.0508273	0.0069057	2.62735	0.0952863	1.67412	0.194386	0.649997	0.13322	6.5068e-05	0.0152536	0.0428432	0.00611465	0.00268705	1	1	1	1	1	0.993564	0.901707	0.836021	0.937672	0.958659	1	0.829267	0.999983	0.999971	0.999977
UFSP2	0.0810866	263.116	-123.558	1.24764	1.18715	-0.0040778	-0.364085	0.0333695	-0.15424	0.00622172	0.523949	0.0201404	0.340157	0.0392184	0.133376	0.0278474	0.00329239	1.68482	0.723968	1.33734	0.0499172	1	1	1	1	1	0.954243	0.194285	0.394845	0.247504	0.823207	1	0.745131	0.999983	0.999971	0.999977
KLF3	0.301431	839.914	-411.957	5.79436	3.03807	-0.000233162	0.0599861	-0.0728159	0.265066	0.00413003	0.363447	0.0121225	0.208963	0.0262933	0.0913742	0.0167745	0.053602	0.384006	7.66943	8.41513	0.0606185	1	1	1	1	1	0.81691	0.535467	0.00561641	0.00372111	0.805521	1	0.784258	0.1411	0.0742464	0.999977
UGDH	0.230279	340.2	-162.1	1.52045	1.33735	0.00927582	-0.281814	0.0697987	-0.172702	-0.00258142	0.67856	0.0213647	0.365391	0.048938	0.170368	0.0272583	0.35684	1.10826	2.03424	1.02759	0.00896846	1	1	1	1	1	0.550266	0.29246	0.153791	0.310726	0.924552	1	0.751939	0.999983	0.999971	0.999977
HTATIP2	0.254682	766.163	-375.082	4.82396	4.19357	-0.0164016	0.268479	-0.0477543	-0.09147	-0.000523472	0.537247	0.0134271	0.266225	0.0387095	0.133116	0.0176362	3.73737	1.37911	1.52192	0.47217	0.000881006	1	1	1	1	1	0.0532083	0.240254	0.21733	0.491991	0.976321	1	0.751939	0.999983	0.999971	0.999977
CCDC34	0.284158	241.771	-112.886	0.943901	1.51624	-0.00221009	-0.218667	0.0755775	-0.328402	-0.0103377	0.664142	0.0270533	0.43484	0.0512101	0.170262	0.0374018	0.171903	0.987767	2.17808	3.7203	0.0763955	1	1	1	1	1	0.678426	0.320289	0.139989	0.0537549	0.782243	1	0.753274	0.98427	0.617191	0.999977
ZPR1	0.0374739	463.768	-223.884	2.70003	2.04359	-0.00771844	-0.330069	-0.0221028	0.00471989	0.00813402	0.389523	0.0107312	0.208482	0.0282864	0.0966003	0.0146869	0.21193	2.41009	0.610577	0.0023873	0.306726	1	1	1	1	1	0.645259	0.120555	0.434571	0.961031	0.579696	1	0.737429	0.999983	0.999971	0.999977
SC5D	0.0471357	153.315	-68.6574	0.579528	-0.0682641	-2.80968e-06	-0.152562	0.0266575	-0.12824	-0.0018897	0.865355	0.0331198	0.542793	0.0648997	0.219985	0.0452565	0.00211411	0.195644	0.168715	0.339832	0.0017435	1	1	1	1	1	0.963327	0.65826	0.681257	0.559926	0.966694	1	0.796209	0.999983	0.999971	0.999977
CRTAM	0.475939	168.965	-76.4825	0.495948	1.70288	-0.0215182	-0.304151	0.127331	-0.570219	0.0348644	0.942078	0.0430787	0.626945	0.0782671	0.255868	0.0540869	0.000901829	0.00248346	2.64673	4.96653	0.415508	1	1	1	1	1	0.976043	0.960254	0.103763	0.0258425	0.519187	1	0.835476	0.893408	0.386574	0.999977
JHY	0.255882	114.013	-49.0063	0.298979	-1.2283	-0.0114836	-0.349476	0.019547	-0.0357533	0.0364838	1.32854	0.0508797	0.789797	0.0968698	0.333583	0.063971	0.149704	0.00344534	0.0407176	0.0114875	0.325263	1	1	1	1	1	0.698818	0.953193	0.840084	0.914646	0.568462	1	0.83471	0.999983	0.999971	0.999977
UNC93B1	0.146632	969.675	-476.837	6.18343	4.89288	-0.000406656	-0.275265	-0.0427506	-0.0366347	0.00743042	0.455761	0.0114188	0.218713	0.0328103	0.11417	0.0141108	0.421133	1.31968	1.69771	0.102963	0.277285	1	1	1	1	1	0.516372	0.25065	0.192588	0.748302	0.598486	1	0.751939	0.999983	0.999971	0.999977
PUS3	0.0802807	122.772	-53.3862	0.401746	0.128837	0.0149276	-0.068346	0.0764198	-0.307234	-0.0366993	1.03694	0.0398759	0.688557	0.0798725	0.270545	0.0596003	0.00334103	0.601319	0.915413	1.28961	0.379156	1	1	1	1	1	0.953907	0.438075	0.338682	0.25612	0.538055	1	0.766124	0.999983	0.999971	0.999977
MS4A4A	0.488372	424.59	-204.295	1.72774	0.160282	0.0250433	0.402867	-0.0450531	0.177383	-0.0168409	0.73672	0.0231113	0.360032	0.0520498	0.181795	0.0280667	1.035	0.90744	0.749223	0.952054	0.360037	1	1	1	1	1	0.308986	0.340795	0.386722	0.329197	0.548486	1	0.756351	0.999983	0.999971	0.999977
TMEM109	0.130165	659.41	-321.705	3.885	3.56719	0.000476663	-0.189277	-0.00669607	-0.138881	0.00290853	0.00893751	0.0101673	0.00893115	0.00804475	0.00847553	0.0129743	0.109763	449.1	0.692811	268.506	0.0502548	1	1	1	1	1	0.740414	1.13247e-99	0.40521	2.40151e-60	0.82262	1	1.12481e-97	0.999983	1.48974e-58	0.999977
TRIM3	0.0989884	172.477	-78.2384	0.641042	-0.532768	0.00278705	-0.0930785	0.00230363	0.0124831	-0.0101569	0.840569	0.0298671	0.499183	0.0607461	0.209683	0.0415895	0.014947	0.255576	0.0014381	0.00354421	0.0596423	1	1	1	1	1	0.902695	0.613176	0.96975	0.952527	0.807062	1	0.793617	0.999983	0.999971	0.999977
CHORDC1	0.133741	326.528	-155.264	1.43175	0.958539	-0.0165138	-0.303769	0.0538825	-0.0616173	0.00274266	0.547081	0.0196054	0.306749	0.0389719	0.136759	0.026364	1.33314	1.53417	1.91158	0.202998	0.0108223	1	1	1	1	1	0.248247	0.215487	0.166788	0.652311	0.917145	1	0.7467	0.999983	0.999971	0.999977
ARHGEF17	0.640932	56.2076	-20.1038	0.0868311	-1.54634	-0.00593473	0.555024	0.0743869	-0.311413	-0.0334734	2.53572	0.106273	1.422	0.197514	0.662447	0.139868	0.13917	0.0973431	0.14184	0.22099	0.0572744	1	1	1	1	1	0.709108	0.755042	0.706458	0.638287	0.810857	1	0.809032	0.999983	0.999971	0.999977
RNF141	0.287743	657.06	-320.53	3.84357	2.75774	-0.0097771	0.011604	-0.086391	0.0829965	0.00982118	0.585131	0.0168526	0.293083	0.0414671	0.144336	0.021231	0.122674	0.138629	4.3404	0.33065	0.213987	1	1	1	1	1	0.726152	0.709648	0.0372182	0.565277	0.64366	1	0.803627	0.561439	0.999971	0.999977
EIF4G2	0.0793488	1374.22	-679.112	8.72271	6.2076	-0.0067825	-0.0314313	-0.0406157	0.047496	-0.00264325	0.384471	0.00723595	0.176623	0.0275279	0.0953578	0.00938835	3.20385	0.106147	2.17691	0.248086	0.0792678	1	1	1	1	1	0.0734653	0.744574	0.140095	0.618426	0.778292	1	0.806532	0.98427	0.999971	0.999977
FBXO3	0.105829	384.485	-184.242	1.70567	1.15371	-0.00262901	-0.213919	0.0397371	-0.0516392	-0.00476855	0.615969	0.016705	0.311329	0.0440571	0.154071	0.0223522	0.239667	0.964819	0.813506	0.112336	0.0455126	1	1	1	1	1	0.624446	0.325976	0.367086	0.7375	0.831064	1	0.753274	0.999983	0.999971	0.999977
PDHX	0.0881288	386.498	-185.249	2.01247	1.56988	-0.00347589	-0.274652	-0.00325354	-0.0416098	0.00374037	0.511485	0.0149041	0.275715	0.0373011	0.127413	0.0200021	0.0197564	1.23306	0.00760798	0.106651	0.0349684	1	1	1	1	1	0.88822	0.266813	0.930494	0.74399	0.851662	1	0.751939	0.999983	0.999971	0.999977
CD5	0.429693	812.124	-398.062	4.50326	4.96762	0.0182041	0.0127244	0.0700481	-0.403195	-0.0018048	1.00249	0.0175229	0.458558	0.0715815	0.247861	0.0227438	2.36906	1.82356e-05	0.957615	2.64615	0.00629696	1	1	1	1	1	0.123761	0.996593	0.327788	0.103801	0.936752	1	0.841318	0.999983	0.86167	0.999977
ACCS	0.255285	326.855	-155.428	1.49591	1.69589	-0.000644309	-0.667873	0.0555344	-0.207907	-0.00996843	0.00696223	0.00653657	0.377724	0.00681247	0.00687729	0.0230038	0.0533879	5.75577	66.4531	913.907	0.187781	1	1	1	1	1	0.81727	0.0164346	3.58323e-16	9.30365e-201	0.66477	1	0.403834	3.5531e-14	1.10705e-198	0.999977
MDK	0.320579	137.573	-60.7863	0.395959	0.320719	-0.0202985	0.00996788	0.0209912	-0.253622	-0.0084379	1.05298	0.0443403	0.688859	0.0828957	0.270738	0.0630607	0.619434	0.0121263	0.0641225	0.877558	0.017904	1	1	1	1	1	0.431258	0.912315	0.800095	0.348871	0.893556	1	0.830995	0.999983	0.999971	0.999977
PTPMT1	0.119563	67.8255	-25.9128	0.139755	-2.25051	0.0369981	-0.131783	-0.031737	0.00726377	-0.0522257	1.86835	0.0593352	1.32883	0.139859	0.467536	0.103569	0.164197	0.458576	0.0514933	0.000241377	0.25428	1	1	1	1	1	0.685322	0.49829	0.820485	0.987604	0.614077	1	0.775825	0.999983	0.999971	0.999977
NAA40	0.0946465	326.165	-155.082	1.55511	1.67654	-0.00694253	-0.00173258	0.0665903	-0.228553	0.000328368	0.590047	0.0191494	0.314815	0.0437881	0.149343	0.0243143	0.334904	1.0573e-05	2.31266	2.34209	0.000182389	1	1	1	1	1	0.562786	0.997406	0.128325	0.12592	0.989225	1	0.841378	0.958695	0.933279	0.999977
SLC35F2	0.314191	174.717	-79.3586	0.575161	-0.530841	-0.00274881	-0.559298	-0.00346281	0.0217531	0.00816704	0.920159	0.0324783	0.593225	0.0657414	0.228084	0.0464861	0.00309293	1.34199	0.00277448	0.00909598	0.0308662	1	1	1	1	1	0.955649	0.246683	0.957992	0.924019	0.860539	1	0.751939	0.999983	0.999971	0.999977
C11orf21	0.0685198	739.089	-361.544	4.74004	3.87958	-0.00931057	-0.134882	0.0104649	-0.088856	-0.00142303	0.342403	0.0082948	0.170219	0.0246755	0.0850823	0.0109196	3.60136	1.01447	0.179863	1.09068	0.0169831	1	1	1	1	1	0.0577324	0.313833	0.671491	0.296322	0.896314	1	0.75301	0.999983	0.999971	0.999977
C11orf58	0.0658086	1063.21	-523.606	7.31519	5.79992	-0.00559762	-0.273415	0.00314488	-0.106126	0.00464891	0.387386	0.0069136	0.177313	0.0276651	0.0957369	0.00895029	0.414364	2.12127	0.0129224	1.22881	0.269791	1	1	1	1	1	0.519763	0.145266	0.909494	0.267638	0.603472	1	0.74354	0.999983	0.999971	0.999977
PITPNM1	0.0587051	927.704	-455.852	5.73846	4.26207	-0.00431053	-0.213452	-0.0246912	0.00189925	0.00591709	0.372253	0.00717982	0.173409	0.0265867	0.0920172	0.00930851	0.0292908	1.12379	0.862488	0.000426018	0.40407	1	1	1	1	1	0.864109	0.289105	0.353043	0.983533	0.524995	1	0.751939	0.999983	0.999971	0.999977
CHKA	0.147185	306.147	-145.073	1.56941	0.890532	-0.0305338	-0.244723	-0.0658802	0.0877762	0.0162731	0.496624	0.0187633	0.300413	0.0362125	0.121938	0.0263582	2.89675	0.28736	3.30973	0.518176	0.38116	1	1	1	1	1	0.0887582	0.591917	0.068871	0.471621	0.536983	1	0.793617	0.761592	0.999971	0.999977
HPS5	0.0907063	234.971	-109.486	1.01382	0.860256	-0.00208558	-0.252371	0.0777691	-0.196019	-0.00112444	0.617447	0.0234595	0.37039	0.0454694	0.158399	0.0314942	0.0308055	0.99731	2.92533	1.53142	0.0012747	1	1	1	1	1	0.860675	0.317962	0.0871993	0.2159	0.971519	1	0.753274	0.841705	0.999971	0.999977
GTF2H1	0.0667636	519.091	-251.546	3.03963	2.83067	-0.000805259	-0.166679	0.0175554	-0.145786	-0.00160411	0.444043	0.0108678	0.224588	0.0321726	0.110526	0.014519	0.0569731	0.892837	0.29775	1.73982	0.0122066	1	1	1	1	1	0.811346	0.34471	0.585296	0.187162	0.912026	1	0.756351	0.999983	0.999971	0.999977
PSMD9	0.129362	196.246	-90.123	0.861697	-0.113455	-0.0220049	-0.249009	-0.0492149	0.0746082	0.0140229	0.71193	0.0271525	0.446086	0.0521957	0.174951	0.0379444	0.618637	0.175756	0.889045	0.181861	0.136577	1	1	1	1	1	0.431554	0.675046	0.345736	0.669779	0.711708	1	0.799585	0.999983	0.999971	0.999977
PRPF40B	0.375754	61.132	-22.566	0.102309	-2.26561	0.00967072	0.285882	0.0285385	-0.0858696	-0.0467823	2.28782	0.0826044	1.32092	0.168715	0.579792	0.120475	0.0452389	0.00579887	0.0286123	0.0219349	0.150789	1	1	1	1	1	0.831565	0.939299	0.865677	0.882261	0.697782	1	0.832957	0.999983	0.999971	0.999977
PRDM4	0.10334	584.888	-284.444	3.09265	1.92043	0.00559729	-0.0466798	-0.040992	0.0871425	-0.00478889	0.0176643	0.00854523	0.0175606	0.0133735	0.0160218	0.0103389	0.216466	7.16896	9.39522	29.5826	0.214548	1	1	1	1	1	0.641746	0.00741758	0.00217552	5.35838e-08	0.643225	1	0.221023	0.0639708	1.43721e-06	0.999977
CAPRIN2	0.141595	381.25	-182.625	1.75205	1.0481	-0.00338189	-0.118555	0.00235042	0.00630685	-0.00337775	0.617945	0.0167277	0.318792	0.044697	0.154051	0.0224392	0.228354	0.306031	0.00276526	0.00167609	0.0226589	1	1	1	1	1	0.632747	0.580126	0.958062	0.967344	0.880348	1	0.792494	0.999983	0.999971	0.999977
CSRNP2	0.0810642	259.145	-121.572	1.18215	0.19453	5.8732e-05	0.0475943	0.00315836	0.0339605	-0.0150073	0.572085	0.0203866	0.325262	0.041155	0.142534	0.0279229	0.341643	0.101119	0.00588949	0.0567691	0.288858	1	1	1	1	1	0.558883	0.750491	0.938828	0.811677	0.590953	1	0.808255	0.999983	0.999971	0.999977
BIN2	0.12097	1223.71	-603.855	8.56427	6.70934	-0.010396	0.0473357	-0.0220727	-0.0968778	0.000660866	0.415459	0.0100718	0.198648	0.0296745	0.102883	0.012482	2.75194	0.090932	0.55328	0.886667	0.00280321	1	1	1	1	1	0.0971365	0.762996	0.456981	0.346382	0.957775	1	0.810066	0.999983	0.999971	0.999977
IL23A	0.415882	73.7322	-28.8661	0.144197	-1.26052	-0.00257271	-0.696048	-0.0102263	-0.14382	0.0159607	1.78326	0.0688181	1.39483	0.138329	0.45189	0.104102	0.00771765	0.322972	0.00546519	0.101292	0.0235065	1	1	1	1	1	0.929996	0.569827	0.941069	0.750284	0.878147	1	0.790948	0.999983	0.999971	0.999977
ATP5F1B	0.260166	1209.44	-596.722	8.67472	6.22579	-0.00734096	-0.264626	-0.0176387	0.0208	0.011142	0.33896	0.0137583	0.197576	0.0242739	0.0833729	0.0173262	0.00160318	1.61806	0.528024	0.0622412	0.413539	1	1	1	1	1	0.968061	0.203363	0.467439	0.802988	0.520179	1	0.745131	0.999983	0.999971	0.999977
BCL7A	0.354688	195.988	-89.994	0.668209	-0.375245	-0.00142718	-0.559663	-0.0216955	0.0567565	-0.011121	0.84503	0.0294494	0.56148	0.0600259	0.208658	0.0455151	0.0767162	2.70341	0.130635	0.073988	0.0597	1	1	1	1	1	0.781798	0.100134	0.717775	0.785616	0.806971	1	0.737429	0.999983	0.999971	0.999977
LIN7A	0.518501	374.739	-179.369	1.59327	1.21224	-0.0114729	0.370505	-0.040249	-0.018841	-0.0221925	0.800499	0.0264127	0.411914	0.0564398	0.197114	0.0351751	1.90068	0.414626	0.508558	0.00913638	0.398053	1	1	1	1	1	0.168003	0.519631	0.475764	0.923851	0.528096	1	0.780127	0.999983	0.999971	0.999977
PPM1H	0.332185	107.059	-45.5297	0.281197	-0.95717	0.00334181	0.0339531	-0.0241672	-0.0742631	-0.0212521	1.32711	0.0494301	0.860868	0.101482	0.333949	0.072749	0.0339631	0.0574819	0.056712	0.0494524	0.0853396	1	1	1	1	1	0.853785	0.810521	0.81177	0.824019	0.770188	1	0.81406	0.999983	0.999971	0.999977
SLC6A12	0.22436	88.1633	-36.0817	0.210156	-0.292617	-0.00612338	-0.0523484	0.0579357	-0.340796	0.00359943	1.4982	0.0626534	0.971924	0.11984	0.393613	0.0833382	0.00993827	0.00108666	0.233716	0.749636	0.00186543	1	1	1	1	1	0.92059	0.973703	0.628782	0.386592	0.96555	1	0.837439	0.999983	0.999971	0.999977
WNT5B	0.396828	75.9883	-29.9942	0.157757	-2.28108	0.0195216	-0.16045	0.0304821	0.00869012	-0.0531363	1.87375	0.0627454	1.14631	0.129902	0.464482	0.101683	0.000416475	0.518471	0.0550626	0.000350037	0.273078	1	1	1	1	1	0.983718	0.471495	0.814477	0.985073	0.601275	1	0.771896	0.999983	0.999971	0.999977
MAGOHB	0.148592	373.003	-178.501	1.88847	1.89528	-0.00889227	-0.343822	-0.0090814	-0.113133	0.0067305	0.59454	0.0172634	0.326655	0.043612	0.147751	0.023445	0.202944	1.20331	0.0433604	0.586296	0.0824131	1	1	1	1	1	0.652355	0.27266	0.835048	0.443855	0.774054	1	0.751939	0.999983	0.999971	0.999977
TRPV4	0.59883	112.138	-48.0689	0.255313	-0.584387	0.0257147	0.127854	0.0706192	-0.293702	-0.00150103	1.4333	0.0545636	0.84703	0.111653	0.375688	0.0681378	0.582728	0.0380622	0.400042	0.611166	0.000485289	1	1	1	1	1	0.445245	0.845318	0.527067	0.434349	0.982425	1	0.8188	0.999983	0.999971	0.999977
PARP11	0.198649	226.916	-105.458	0.766079	0.301727	0.00367026	-0.174112	0.0484629	-0.12075	-0.00947262	0.732319	0.025647	0.435888	0.054508	0.187754	0.035755	0.00508716	0.660427	0.790493	0.413616	0.0701884	1	1	1	1	1	0.94314	0.416409	0.373951	0.52014	0.791063	1	0.763036	0.999983	0.999971	0.999977
ARPC3	0.282167	979.084	-481.542	6.4017	5.25542	-0.012706	-0.0294104	-0.0754816	-0.0437634	0.00727812	0.620677	0.0168123	0.301106	0.0445104	0.154215	0.0206182	0.668844	0.00940779	2.87581	0.0805325	0.124606	1	1	1	1	1	0.413455	0.922731	0.0899198	0.776577	0.724092	1	0.831624	0.853714	0.999971	0.999977
GPN3	0.193008	230.474	-107.237	0.996369	1.00031	-0.0036291	-0.367659	0.0219138	-0.171064	0.0020785	0.632996	0.0251928	0.426886	0.0479269	0.160875	0.0353029	0.0215344	1.3829	0.209063	1.13068	0.00346642	1	1	1	1	1	0.883333	0.239608	0.647503	0.28763	0.953051	1	0.751939	0.999983	0.999971	0.999977
VPS29	0.14426	685.91	-334.955	4.26527	3.56425	-0.00565775	-0.214199	-0.0428656	-0.0424381	0.00271663	0.145198	0.01197	0.220918	0.0141771	0.0184514	0.0153113	0.284892	1.03503	9.14203	5.28996	0.0314804	1	1	1	1	1	0.593513	0.30898	0.00249804	0.0214487	0.859173	1	0.751939	0.0724985	0.338651	0.999977
RAD51AP1	0.309194	98.0537	-41.0269	0.243212	-0.924407	0.00313666	-0.433727	0.0425062	-0.146475	-0.0250345	1.40224	0.0521602	0.960965	0.103482	0.355255	0.0827159	0.0298576	0.895126	0.168725	0.169999	0.091601	1	1	1	1	1	0.862814	0.344092	0.681248	0.680113	0.762152	1	0.756351	0.999983	0.999971	0.999977
SH2B3	0.118292	553.34	-268.67	2.97475	2.15694	0.00712061	-0.22057	-0.0115475	3.94181e-05	-0.00759924	0.01068	0.00681238	0.239954	0.00946639	0.00996392	0.0116749	0.72333	1.61393	1.48801	1.56506e-05	0.423673	1	1	1	1	1	0.395054	0.20394	0.222525	0.996844	0.51511	1	0.745131	0.999983	0.999971	0.999977
MANSC1	1.19299	278.767	-131.383	0.833973	-0.289988	-0.0391861	0.822862	-0.096685	0.134074	-0.024129	1.46502	0.0434578	0.728368	0.10162	0.353425	0.0608922	2.91606	1.24674	0.905234	0.143911	0.15702	1	1	1	1	1	0.0877015	0.264177	0.341382	0.704424	0.691915	1	0.751939	0.999983	0.999971	0.999977
ACAD10	0.0305542	177.448	-80.7238	0.746201	0.054004	-0.0136716	-0.294421	0.0150726	-0.0556902	0.0047523	0.741365	0.0285101	0.463302	0.0541766	0.185754	0.0398028	0.324474	0.598486	0.0774021	0.0898838	0.0142554	1	1	1	1	1	0.568931	0.439156	0.780849	0.764325	0.904961	1	0.766124	0.999983	0.999971	0.999977
GPRC5D	1.32117	104.435	-44.2173	0.20415	-3.20304	0.0240238	-1.54522	-0.0438372	0.324613	-0.0311687	2.09352	0.0543084	1.48331	0.139003	0.493965	0.109798	0.120275	2.9941	0.0994574	0.431856	0.0805839	1	1	1	1	1	0.728737	0.0835684	0.752482	0.51108	0.776508	1	0.723978	0.999983	0.999971	0.999977
CDK2AP1	0.269414	444.551	-214.276	2.36436	2.37528	-0.00995292	0.101176	-0.017035	-0.119812	-0.0135554	0.468968	0.0166357	0.27321	0.0347616	0.117376	0.022795	2.36016	0.0019302	0.240152	1.04194	0.35363	1	1	1	1	1	0.124469	0.964957	0.624096	0.307371	0.552065	1	0.836419	0.999983	0.999971	0.999977
OAS2	0.618379	839.668	-411.834	4.18048	3.93169	0.0152876	-0.401212	-0.0145708	-0.0968453	-0.00423949	1.15603	0.0205933	0.531897	0.0826481	0.285615	0.0269439	0.93666	0.804771	0.0310815	0.114973	0.0247575	1	1	1	1	1	0.333138	0.369671	0.860059	0.734552	0.874973	1	0.760205	0.999983	0.999971	0.999977
GTF2H3	0.0893164	115.003	-49.5015	0.352727	-0.122487	0.00821187	-0.268547	0.0472903	-0.253673	-0.00876526	1.1132	0.043244	0.765978	0.0861965	0.288034	0.0619257	0.0161384	0.42937	0.300998	0.775646	0.0200349	1	1	1	1	1	0.898911	0.512298	0.583257	0.378476	0.88744	1	0.778611	0.999983	0.999971	0.999977
EIF2B1	0.0697219	653.789	-318.894	3.95175	3.38973	-0.00417861	-0.290537	-0.0158071	-0.0762871	0.00271006	0.417133	0.00938527	0.203832	0.030014	0.103318	0.0123191	0.184412	2.28946	0.277368	0.545195	0.0483952	1	1	1	1	1	0.667609	0.130255	0.598432	0.460288	0.82588	1	0.737429	0.999983	0.999971	0.999977
DDX55	0.0522893	347.494	-165.747	1.83227	1.61961	-0.00380897	-0.291681	0.0360411	-0.119596	0.00041382	0.449744	0.0151224	0.261191	0.0330657	0.113345	0.020601	0.12386	2.12975	1.18807	1.11335	0.000403502	1	1	1	1	1	0.724885	0.144465	0.27572	0.291355	0.983974	1	0.74354	0.999983	0.999971	0.999977
SPRING1	0.0341595	291.137	-137.569	1.57855	1.11979	-0.00287547	-0.206685	-0.012909	-0.037832	0.00123815	0.432832	0.0161384	0.277011	0.0323029	0.108479	0.0226246	0.0401155	1.0054	0.159699	0.121626	0.00299488	1	1	1	1	1	0.841255	0.316008	0.689434	0.727277	0.956357	1	0.753265	0.999983	0.999971	0.999977
RFC5	0.0738103	312.261	-148.13	1.67855	1.79165	-0.002432	-0.243071	0.0448733	-0.192712	-0.00838823	0.424334	0.0165675	0.271894	0.0319546	0.108304	0.0232106	0.346081	2.6649	1.97202	3.16613	0.130608	1	1	1	1	1	0.55634	0.102584	0.160234	0.0751805	0.717803	1	0.737429	0.999983	0.744355	0.999977
COPZ1	0.107928	625.197	-304.598	4.34097	3.47425	0.0108055	-0.123817	-0.00629521	-0.0825792	-0.00752857	0.0428195	0.00885796	0.174573	0.0151821	0.0209517	0.011572	1.16371	1.66621	0.171933	15.5347	0.423263	1	1	1	1	1	0.280697	0.196767	0.6784	8.10055e-05	0.515313	1	0.745131	0.999983	0.00191042	0.999977
TBC1D30	0.176845	81.0214	-32.5107	0.188894	-1.72513	0.00831104	-0.251132	-0.0272065	-0.0127805	-0.00411913	1.63378	0.0583916	1.09454	0.122722	0.408755	0.0850544	0.0228648	0.146073	0.0491472	0.000977621	0.00234541	1	1	1	1	1	0.879809	0.702317	0.824554	0.975057	0.961374	1	0.802835	0.999983	0.999971	0.999977
IFNG	0.794411	91.6194	-37.8097	0.177382	-0.581601	-0.0117358	0.890156	0.0500788	-0.363703	0.0141999	1.80941	0.0810405	0.960976	0.147104	0.477472	0.092855	0.000505464	1.98085	0.115893	0.580227	0.0233861	1	1	1	1	1	0.982063	0.159301	0.733533	0.446223	0.878457	1	0.745131	0.999983	0.999971	0.999977
NUP107	0.0477184	251.677	-117.838	1.20446	1.24198	-0.00633126	-0.164812	0.0517277	-0.197469	-0.00270323	0.528254	0.0208276	0.328787	0.0397247	0.135273	0.028409	0.310176	0.642435	1.69561	2.13096	0.0090543	1	1	1	1	1	0.577572	0.422831	0.192863	0.14435	0.924192	1	0.763327	0.999983	0.974869	0.999977
CPSF6	0.0512715	886.009	-435.004	4.97088	3.79035	-0.00630625	-0.3121	-0.0154844	0.00420682	-0.00551662	0.389355	0.00695576	0.179333	0.0278636	0.0964252	0.00938265	4.05083	4.73636	0.308824	0.00190338	0.345697	1	1	1	1	1	0.0441497	0.0295315	0.578403	0.965201	0.556559	1	0.548453	0.999983	0.999971	0.999977
KRR1	0.130204	308.962	-146.481	1.32778	0.399747	-0.00942086	-0.276826	-0.00583308	0.0782946	-0.00992273	0.530548	0.0178354	0.309718	0.0376397	0.131522	0.0262338	1.1783	2.46426	0.0240162	0.354378	0.143067	1	1	1	1	1	0.277701	0.116462	0.876844	0.551645	0.705251	1	0.737429	0.999983	0.999971	0.999977
NOP2	0.246174	52.4946	-18.2473	0.0831703	-2.79119	-0.0022301	-0.403659	0.0302609	-0.00311272	-0.00535176	2.59391	0.0925037	1.58433	0.181257	0.643851	0.133121	0.0053982	0.160934	0.0278724	2.33728e-05	0.00161621	1	1	1	1	1	0.94143	0.688298	0.867409	0.996143	0.967932	1	0.801907	0.999983	0.999971	0.999977
ACRBP	0.422261	836.764	-410.382	4.95913	4.396	0.0112616	0.631819	0.025945	-0.186671	-0.0527502	0.3512	0.112843	2.0966	0.0697071	0.243818	0.144209	6.6408	0.215224	0.138533	0.586167	0.133802	1	1	1	1	1	0.00996692	0.642704	0.709744	0.443905	0.714522	0.496213	0.794932	0.999983	0.999971	0.999977
COPS7A	0.0929606	318.899	-151.449	1.79756	1.57429	0.00376881	-0.191533	0.0097969	-0.109585	-0.00869495	0.419706	0.0159256	0.268432	0.0312361	0.106043	0.0222552	0.00454157	2.02991	0.09837	1.06791	0.152641	1	1	1	1	1	0.94627	0.15423	0.753795	0.301417	0.696024	1	0.745073	0.999983	0.999971	0.999977
ING4	0.116316	507.535	-245.768	3.04471	3.24001	0.000880751	-0.148719	0.0283264	-0.235475	-0.00528027	0.438156	0.0127092	0.235984	0.0319025	0.109075	0.016812	0.0687125	1.02479	0.788378	4.66053	0.0986451	1	1	1	1	1	0.793221	0.311386	0.374591	0.0308637	0.753462	1	0.751958	0.999983	0.439583	0.999977
USP5	0.055927	526.674	-255.337	3.19805	2.89111	0.000556976	-0.230614	0.0177168	-0.132574	-0.00289674	0.439445	0.0102722	0.220119	0.0316851	0.109048	0.013664	0.0261043	1.81124	0.312649	1.47802	0.0449429	1	1	1	1	1	0.871646	0.178359	0.576059	0.224085	0.832109	1	0.745131	0.999983	0.999971	0.999977
ENO2	0.270378	292.937	-138.469	1.28818	1.22536	-0.0152228	0.0946678	0.0372822	-0.153709	-0.00406545	0.601401	0.0234621	0.352405	0.0442554	0.152054	0.0307734	1.40445	0.0605744	0.709693	1.02189	0.0174529	1	1	1	1	1	0.235979	0.80559	0.399546	0.312072	0.894898	1	0.814028	0.999983	0.999971	0.999977
NT5DC3	0.227954	120.187	-52.0933	0.331275	-1.74729	-0.0259948	-0.282597	-0.00848968	0.156826	-0.014894	1.27358	0.0452877	0.717245	0.0863431	0.309276	0.0686668	0.930104	0.531644	0.0096678	0.257125	0.0470467	1	1	1	1	1	0.334836	0.465917	0.921674	0.612102	0.828284	1	0.770711	0.999983	0.999971	0.999977
SUDS3	0.342069	437.589	-210.794	2.50908	1.18115	-0.00131508	-0.223011	0.0350516	0.0646721	0.00281229	0.475167	0.0159262	0.273176	0.0348114	0.119541	0.0215651	0.000472433	0.966204	1.01385	0.292683	0.0170065	1	1	1	1	1	0.982659	0.325629	0.313982	0.588506	0.896243	1	0.753274	0.999983	0.999971	0.999977
LDHB	0.226909	262.333	-123.167	1.07881	1.8651	-0.0136368	-0.517998	0.0045311	-0.289589	0.0155686	0.775418	0.0250203	0.483964	0.0582945	0.194639	0.0356488	0.111523	1.06336	0.0060416	2.21363	0.190725	1	1	1	1	1	0.738417	0.30245	0.938045	0.136797	0.662314	1	0.751939	0.999983	0.958456	0.999977
PRKAB1	0.0532151	374.677	-179.339	2.2568	2.0793	0.00043095	-0.186284	0.0251067	-0.138305	-0.00241892	0.35419	0.0128624	0.215971	0.0263299	0.089878	0.0176253	0.0101475	1.7826	0.909247	2.36794	0.0188352	1	1	1	1	1	0.919761	0.181831	0.340314	0.12385	0.89084	1	0.745131	0.999983	0.92819	0.999977
HCFC2	0.0697142	153.142	-68.571	0.560445	-0.232021	-0.0285973	-0.292438	0.0434726	-0.0863994	0.0219403	0.914486	0.0370398	0.532641	0.0660921	0.229919	0.0482076	0.439893	0.105435	0.432646	0.141211	0.207135	1	1	1	1	1	0.507174	0.745402	0.510693	0.70708	0.649022	1	0.806657	0.999983	0.999971	0.999977
ST8SIA1	0.800057	74.1054	-29.0527	0.128389	-1.69566	-0.0297618	-0.492377	-0.0317517	-0.0494004	0.0537033	2.02253	0.0813269	1.33076	0.153434	0.506342	0.105674	0.00203229	0.000529444	0.0428245	0.00951861	0.258264	1	1	1	1	1	0.964043	0.981643	0.836056	0.922279	0.611315	1	0.838586	0.999983	0.999971	0.999977
CLEC4A	0.246102	68.9173	-26.4587	0.14173	-1.83104	0.00383896	0.0443538	-0.0785723	-0.0168021	-0.0110731	1.8733	0.0694783	1.28338	0.148991	0.468282	0.102814	0.000656309	0.00382592	0.278111	0.0012874	0.0115993	1	1	1	1	1	0.979562	0.950679	0.597942	0.971378	0.914234	1	0.83471	0.999983	0.999971	0.999977
C2CD5	0.143772	363.076	-173.538	1.57166	1.4396	-0.00548212	-0.171778	0.0466189	-0.132166	-0.0019754	0.53702	0.0176339	0.298033	0.0397918	0.137287	0.0240114	0.32472	0.685622	1.37258	0.926797	0.00676822	1	1	1	1	1	0.568785	0.407657	0.24137	0.335697	0.934433	1	0.762941	0.999983	0.999971	0.999977
RAB35	0.0786199	488.836	-236.418	2.90639	2.35978	0.00346476	0.0726386	-0.00878016	-0.0697974	-0.000852756	0.306101	0.0109677	0.176798	0.022869	0.0774404	0.0146543	0.169624	0.266048	0.147405	0.81235	0.00338625	1	1	1	1	1	0.680447	0.605995	0.701028	0.367426	0.953596	1	0.793617	0.999983	0.999971	0.999977
PHC1	0.230782	224.084	-104.042	0.83322	-0.153031	0.00793721	-0.141604	-0.0201573	0.0319609	-0.00638638	0.733516	0.0244881	0.446742	0.053611	0.183726	0.0347876	0.0760274	0.394511	0.14137	0.0302618	0.0337024	1	1	1	1	1	0.782755	0.529938	0.706923	0.861897	0.854341	1	0.783173	0.999983	0.999971	0.999977
COX6A1	0.178783	464.109	-224.054	2.74264	2.37629	0.00149323	-0.115515	-0.0476939	-0.0468087	-0.0122686	0.48025	0.0143791	0.261448	0.0349275	0.118591	0.0196442	0.275055	1.11017	1.86462	0.155794	0.390049	1	1	1	1	1	0.599961	0.292045	0.172093	0.693058	0.532273	1	0.751939	0.999983	0.999971	0.999977
RIC8B	0.16064	152.466	-68.233	0.482158	-0.262938	-0.0239577	-0.107607	0.0409004	-0.111666	0.0101378	0.989458	0.0396414	0.569267	0.0727363	0.250104	0.0518959	0.506785	0.00571481	0.316193	0.199342	0.0381613	1	1	1	1	1	0.476534	0.93974	0.573904	0.655252	0.84512	1	0.832957	0.999983	0.999971	0.999977
SRSF9	0.0892426	553.849	-268.924	3.53557	3.07703	-0.0063443	-0.180529	-0.00949962	-0.084508	-0.00446969	0.253095	0.0100855	0.184715	0.0176007	0.0601736	0.0141405	1.55105	2.46461	0.291309	1.97234	0.0999139	1	1	1	1	1	0.21298	0.116436	0.589383	0.160199	0.751933	1	0.737429	0.999983	0.999971	0.999977
KLRB1	0.339976	374.096	-179.048	1.61807	2.4262	0.0134002	-0.0263833	-0.0200829	-0.305047	0.00188683	0.861945	0.0209524	0.460908	0.0645108	0.21476	0.0283135	1.06011	0.000637037	0.0969138	2.01756	0.00444098	1	1	1	1	1	0.30319	0.979864	0.755565	0.155489	0.946868	1	0.838241	0.999983	0.991676	0.999977
TDP2	0.234667	521.926	-252.963	2.82587	2.32802	-0.0244575	0.0506744	-0.0353705	-0.0160004	0.0135287	0.57112	0.0168348	0.293157	0.0412174	0.141183	0.0217924	2.36035	0.429935	0.736411	0.0128439	0.385392	1	1	1	1	1	0.124454	0.512021	0.390813	0.909768	0.534732	1	0.778611	0.999983	0.999971	0.999977
MAK	0.820823	92.5491	-38.2746	0.185324	-1.62054	-0.020877	1.20888	-0.157193	0.0279643	0.00214725	1.82422	0.0749951	0.964857	0.145423	0.453242	0.0931563	0.198309	3.21489	1.16842	0.0038067	0.0005313	1	1	1	1	1	0.656089	0.072971	0.279726	0.950803	0.98161	1	0.707193	0.999983	0.999971	0.999977
PAK1IP1	0.0697549	228.516	-106.258	1.08289	0.902908	0.000683674	-0.347586	0.0136893	-0.124852	-0.0117644	0.566847	0.0213862	0.386545	0.0425721	0.143325	0.0320638	0.0855531	2.7495	0.103397	0.758845	0.13462	1	1	1	1	1	0.769909	0.0972847	0.74779	0.38369	0.713689	1	0.737158	0.999983	0.999971	0.999977
GCNT2	0.30508	209.293	-96.6464	0.729372	-0.282003	-0.0282796	-0.053356	-0.0264551	0.0618814	-0.0016935	0.92173	0.0317772	0.508685	0.0657588	0.225367	0.0436243	1.79959	0.0278868	0.16185	0.0753945	0.001507	1	1	1	1	1	0.179762	0.867375	0.687459	0.783638	0.969034	1	0.824785	0.999983	0.999971	0.999977
SMIM8	0.103179	121.909	-52.9547	0.396202	-0.211947	-0.0129874	-0.0686285	0.0549536	-0.201172	-0.00944652	1.09694	0.0442752	0.667515	0.0823526	0.280767	0.061166	0.354174	0.0867721	0.445284	0.513384	0.0238519	1	1	1	1	1	0.55176	0.768322	0.504583	0.473678	0.877262	1	0.810732	0.999983	0.999971	0.999977
LINC01590	0.103179	106.114	-45.0571	0.312971	-0.484655	-0.0129697	-0.0686896	0.0549054	-0.200951	-0.00945774	1.2505	0.0505045	0.761649	0.0939206	0.320142	0.0698128	0.27128	0.0667342	0.34175	0.394001	0.0183529	1	1	1	1	1	0.602474	0.796153	0.558821	0.530204	0.892238	1	0.812542	0.999983	0.999971	0.999977
NEDD9	0.201888	615.43	-299.715	3.31743	2.63257	-0.00457482	-0.0604899	-0.0272915	-0.0118638	-0.00440355	0.601085	0.0128783	0.28715	0.0432193	0.149435	0.0177437	0.621145	0.14644	0.39875	0.00630287	0.0615909	1	1	1	1	1	0.430622	0.701961	0.527736	0.936722	0.803999	1	0.802835	0.999983	0.999971	0.999977
ASF1A	0.195149	247.217	-115.608	1.01735	1.18562	0.0121622	-0.0400786	0.098136	-0.300725	-0.0192241	0.712433	0.0256434	0.419091	0.0537449	0.184272	0.0338954	0.00400497	0.434962	3.33413	2.66332	0.32167	1	1	1	1	1	0.94954	0.509564	0.0678564	0.102686	0.570606	1	0.777951	0.760318	0.858825	0.999977
MCM9	0.118902	346.314	-165.157	1.4874	0.565541	-0.00378616	-0.297792	-0.0113569	0.0754044	0.00147627	0.530181	0.0166833	0.300538	0.0379672	0.132198	0.0234931	0.0692798	1.61003	0.0894749	0.325347	0.00394869	1	1	1	1	1	0.792388	0.204488	0.764846	0.568412	0.949895	1	0.745131	0.999983	0.999971	0.999977
MAN1A1	0.228148	695.31	-339.655	4.47824	3.00398	-0.00604948	0.100321	0.0246055	0.0125736	-0.00711446	0.0421325	0.0113647	0.041235	0.0181783	0.0261673	0.0127611	1.81478	5.67703	1.83213	0.230888	0.310817	1	1	1	1	1	0.177936	0.0171884	0.175877	0.630866	0.57718	1	0.415324	0.999983	0.999971	0.999977
SERINC1	0.100731	1162.4	-573.199	7.83614	5.97073	-0.0103328	0.0494037	0.0126151	-0.0841691	0.00298183	0.325002	0.00852284	0.160887	0.0233251	0.0810334	0.0110811	2.50865	0.294364	0.292505	1.07889	0.0724111	1	1	1	1	1	0.113223	0.587437	0.58862	0.298946	0.787858	1	0.792801	0.999983	0.999971	0.999977
HDDC2	0.119799	546.289	-265.144	3.12116	3.05821	-0.00275422	-0.273758	-0.0178663	-0.135889	0.00350036	0.542895	0.0124011	0.271605	0.0395754	0.134395	0.0164058	0.00854992	1.08103	0.203807	1.02236	0.0455228	1	1	1	1	1	0.926328	0.298468	0.651666	0.311961	0.831046	1	0.751939	0.999983	0.999971	0.999977
NCOA7	0.209534	487.226	-235.613	2.31129	1.9321	0.0175996	-0.137305	0.01981	-0.0970615	-0.00981638	0.665967	0.0156992	0.329438	0.0487162	0.166348	0.0204103	1.38859	0.604671	0.165357	0.340454	0.231316	1	1	1	1	1	0.238643	0.436801	0.684272	0.559567	0.63055	1	0.765806	0.999983	0.999971	0.999977
UST	0.265482	124.277	-54.1384	0.346524	-1.26636	0.00273873	-0.0662001	-0.00953325	0.0302072	-0.0196062	1.20921	0.0422468	0.727925	0.087108	0.300062	0.0613362	0.0486522	0.194039	0.0119775	0.0101344	0.102177	1	1	1	1	1	0.825425	0.659576	0.912852	0.919812	0.749232	1	0.796209	0.999983	0.999971	0.999977
FBXO5	0.306036	217.508	-100.754	0.783431	0.217963	-0.00395907	-0.222147	-0.00374704	-0.041491	-0.0200371	0.759303	0.0283424	0.480638	0.0561277	0.189093	0.0419512	0.40713	1.26093	0.00445679	0.0481457	0.228129	1	1	1	1	1	0.52343	0.261474	0.946773	0.826322	0.632915	1	0.751939	0.999983	0.999971	0.999977
MTRF1L	0.0985291	207.475	-95.7376	0.941283	-0.0105126	-0.0195775	0.166742	-0.028424	0.0528645	-0.020959	0.673265	0.0257271	0.390411	0.0491899	0.166352	0.0368023	2.72169	0.00275879	0.333902	0.100988	0.324332	1	1	1	1	1	0.0989934	0.958111	0.56337	0.750647	0.569016	1	0.835132	0.999983	0.999971	0.999977
PPARD	0.109332	248.922	-116.461	1.02283	0.808236	-0.0136659	-0.215883	0.0282671	-0.122094	0.00129315	0.700617	0.0242961	0.402777	0.0515372	0.176634	0.032997	0.630635	0.449851	0.30083	0.477793	0.00153584	1	1	1	1	1	0.427123	0.502406	0.583362	0.489424	0.968739	1	0.776463	0.999983	0.999971	0.999977
SLC26A8	0.830573	150.403	-67.2014	0.370938	-0.499912	-0.0250807	0.655984	-0.044058	-0.0517854	-0.0278645	1.20399	0.0501308	0.68968	0.0913105	0.300818	0.0694132	1.36101	0.90192	0.232813	0.0296351	0.161145	1	1	1	1	1	0.243362	0.342267	0.629446	0.863321	0.688104	1	0.756351	0.999983	0.999971	0.999977
RHAG	2.8289	229.029	-106.515	0.62223	-4.84241	-0.0659641	1.73424	0.00559914	0.777514	-0.0123033	1.88964	0.0679622	0.851937	0.115613	0.429442	0.0844591	3.34536	6.7849	0.00234546	3.27799	0.0212203	1	1	1	1	1	0.0673948	0.00919324	0.961374	0.0702149	0.88418	1	0.260354	0.999983	0.714097	0.999977
SOD2	0.736345	1096.91	-540.457	6.70493	5.17307	-0.0202041	0.759519	-0.086837	0.0244742	0.00211957	0.925945	0.0251954	0.453007	0.0651505	0.229234	0.0320912	1.46096	4.21101	1.77654	0.0113988	0.00436236	1	1	1	1	1	0.226777	0.0401623	0.182575	0.914975	0.947339	1	0.588671	0.999983	0.999971	0.999977
MRPL18	0.185316	485.778	-234.889	2.68994	2.74761	0.00473389	-0.19835	0.0102705	-0.174093	-0.0106688	0.551282	0.0153513	0.291775	0.0403564	0.137182	0.0202882	0.0201479	1.43672	0.0647674	1.61052	0.276533	1	1	1	1	1	0.887125	0.230671	0.799114	0.204419	0.598983	1	0.747726	0.999983	0.999971	0.999977
PHACTR1	0.581629	397.806	-190.903	1.49535	-1.37955	0.00163396	-0.0543973	-0.186008	0.618829	-0.012453	0.856333	0.0202047	0.41863	0.0585692	0.207812	0.0299253	0.0739391	0.210314	10.0861	8.8675	0.173169	1	1	1	1	1	0.785686	0.646521	0.00149394	0.00290293	0.677311	1	0.795058	0.0476348	0.0593694	0.999977
CILK1	0.0925205	177.547	-80.7735	0.643345	-0.507527	0.0181521	-0.0760791	0.0170038	-0.0160195	-0.0241849	0.824972	0.0279424	0.496214	0.0594503	0.207131	0.0400256	0.0988762	0.699299	0.0818056	0.0059815	0.365102	1	1	1	1	1	0.753182	0.403019	0.774865	0.938353	0.545686	1	0.762027	0.999983	0.999971	0.999977
SAYSD1	0.0396971	198.245	-91.1227	0.912538	0.580607	0.00335115	-0.161095	0.0260057	-0.1428	-0.00506052	0.645156	0.0245702	0.41244	0.0486777	0.164394	0.0340174	0.0016529	0.50478	0.285414	0.75454	0.0221303	1	1	1	1	1	0.96757	0.477407	0.593174	0.385043	0.881741	1	0.773425	0.999983	0.999971	0.999977
TREML2	0.724121	439.522	-211.761	1.82412	0.729796	-0.024373	0.481593	-0.0954056	0.180825	-0.0110276	1.01106	0.0257897	0.498046	0.0724552	0.249275	0.0345043	3.23703	0.890939	1.73384	0.526215	0.102145	1	1	1	1	1	0.0719912	0.345223	0.187921	0.468202	0.74927	1	0.756351	0.999983	0.999971	0.999977
BAG2	0.167299	81.2585	-32.6292	0.189285	-0.910176	-0.00707694	-0.292967	0.0541327	-0.217525	-0.0116167	1.59385	0.0630415	1.05535	0.120144	0.408523	0.0925575	0.0750164	0.267451	0.203011	0.283522	0.0157521	1	1	1	1	1	0.784168	0.605047	0.652302	0.594402	0.900122	1	0.793617	0.999983	0.999971	0.999977
TSPO2	3.39524	136.466	-60.2328	0.276085	-6.97025	-0.0399652	0.532588	-0.103838	1.09398	0.0194874	2.60588	0.0761919	1.03129	0.137863	0.565051	0.096199	0.357949	0.776622	0.56731	3.74836	0.0410363	1	1	1	1	1	0.549648	0.378176	0.45133	0.0528594	0.839468	1	0.760205	0.999983	0.611199	0.999977
KHDRBS2	0.286545	42.887	-13.4435	0.0559053	-3.80803	-0.0371736	-0.169002	-0.0441086	0.21152	-0.000456799	3.30113	0.124168	1.86514	0.225754	0.791331	0.179539	0.177609	0.0154715	0.0381747	0.0714471	6.47342e-06	1	1	1	1	1	0.673436	0.901011	0.845093	0.789241	0.99797	1	0.829111	0.999983	0.999971	0.999977
CCNC	0.145144	368.805	-176.402	1.84988	1.53429	-0.0129115	-0.553701	-0.00154397	-0.0415029	0.00633724	0.643947	0.0172245	0.34173	0.0468387	0.159942	0.0238864	0.653405	3.19919	0.0010866	0.0673334	0.070388	1	1	1	1	1	0.418898	0.0736749	0.973704	0.79526	0.790773	1	0.707523	0.999983	0.999971	0.999977
MED23	0.163929	329.302	-156.651	1.29432	0.860328	-0.0255527	-0.279461	0.0457173	-0.0559743	0.011287	0.698905	0.0216267	0.358935	0.0505038	0.175684	0.0284764	1.90068	0.4546	0.819431	0.101511	0.157103	1	1	1	1	1	0.168002	0.500158	0.365346	0.750023	0.691838	1	0.775825	0.999983	0.999971	0.999977
WASF1	0.320383	118.969	-51.4844	0.326764	-1.49726	-0.0059544	0.0856343	-3.32607e-05	0.0589107	-0.0330524	1.28629	0.0463114	0.729266	0.0910662	0.318176	0.067705	0.419917	0.0904507	1.33398e-07	0.0342809	0.238322	1	1	1	1	1	0.516979	0.763605	0.999709	0.853111	0.625421	1	0.810066	0.999983	0.999971	0.999977
GPLD1	1.36298	33.8044	-8.9022	0.029618	-7.80203	-0.0324091	0.0887503	-0.0477877	0.745439	0.0350221	6.59093	0.199752	2.38707	0.363997	1.46819	0.228838	0.00340686	0.0362568	0.017236	0.257785	0.0234223	1	1	1	1	1	0.953455	0.848986	0.895549	0.611646	0.878364	1	0.819544	0.999983	0.999971	0.999977
VNN2	0.74661	1002.75	-493.373	5.80256	3.44464	-0.0456296	0.495354	-0.136373	0.319513	0.0226723	1.20277	0.0280712	0.564357	0.0852097	0.295671	0.0350251	3.23894	1.78635	2.5614	1.16777	0.419018	1	1	1	1	1	0.0719073	0.181372	0.109502	0.27986	0.517427	1	0.745131	0.908444	0.999971	0.999977
SMAP1	0.0334513	378.974	-181.487	2.19854	1.80444	-0.00423136	-0.228254	-0.0050501	-0.0585829	0.00212461	0.372522	0.0126687	0.222115	0.0275041	0.0932943	0.0174729	0.12945	1.61356	0.0337137	0.394304	0.0147852	1	1	1	1	1	0.719003	0.203992	0.854317	0.530046	0.90322	1	0.745131	0.999983	0.999971	0.999977
RPS12	0.28911	1096.01	-540.007	7.49187	6.20961	0.00359071	-0.440354	-0.0229608	-0.1311	0.00453373	0.638819	0.0138203	0.30333	0.0454389	0.156698	0.017846	0.539038	2.31264	0.255341	0.699964	0.0645402	1	1	1	1	1	0.462832	0.128326	0.613339	0.402796	0.799459	1	0.737429	0.999983	0.999971	0.999977
C6orf62	0.129421	770.026	-377.013	4.84913	3.25944	0.00816013	0.0223271	0.00646851	0.021189	-0.00704201	0.353972	0.00922772	0.179831	0.0260614	0.0886942	0.0124044	0.481185	0.0586045	0.0616047	0.0570728	0.322288	1	1	1	1	1	0.487886	0.808715	0.803977	0.811184	0.570236	1	0.81406	0.999983	0.999971	0.999977
GMNN	0.289661	290.418	-137.209	1.20505	1.11439	-0.00147908	-0.268837	0.0231156	-0.133943	-0.0215382	0.791688	0.0237712	0.439043	0.0580611	0.196473	0.0340734	0.508685	1.61182	0.158503	0.464767	0.399565	1	1	1	1	1	0.475709	0.204236	0.690538	0.495405	0.527314	1	0.745131	0.999983	0.999971	0.999977
SNX3	0.415222	1075.18	-529.591	7.51961	5.11911	-0.0171872	0.123707	-0.0350791	0.0807384	0.0151878	0.426365	0.0177701	0.246504	0.0302613	0.105676	0.0226205	0.506313	2.25054	1.34376	0.583723	0.450804	1	1	1	1	1	0.476739	0.133568	0.246372	0.444857	0.501953	1	0.738246	0.999983	0.999971	0.999977
PEX7	0.0956669	321.294	-152.647	1.64948	1.2295	-0.0103886	-0.13301	-0.0488182	0.0012059	0.00121679	0.441676	0.0169453	0.283453	0.0331777	0.11012	0.0237003	0.696532	0.371323	2.16506	0.00011992	0.00263588	1	1	1	1	1	0.403951	0.542284	0.141179	0.991263	0.959054	1	0.786422	0.98712	0.999971	0.999977
FIG4	0.0961986	442.835	-213.417	2.60335	2.01977	0.00248336	-0.27365	-0.0157982	-0.0260065	0.00293927	0.346569	0.0124631	0.207959	0.025677	0.0869169	0.0167802	0.249865	2.78117	0.378553	0.0895272	0.0306819	1	1	1	1	1	0.61717	0.0953784	0.538378	0.764779	0.860952	1	0.736765	0.999983	0.999971	0.999977
PERP	0.27865	135.303	-59.6516	0.402544	-0.0379334	-0.0132757	-0.348232	0.0282413	-0.191604	0.0131736	1.07399	0.0433933	0.708081	0.0819015	0.273518	0.0593284	0.0443233	0.223718	0.118901	0.490725	0.049304	1	1	1	1	1	0.833253	0.636222	0.730229	0.483604	0.824279	1	0.79432	0.999983	0.999971	0.999977
SLC16A10	0.645338	58.6082	-21.3041	0.0930364	-0.698473	-0.0094724	0.274468	0.123509	-0.466676	-0.0867414	2.27241	0.0945668	1.44029	0.178766	0.602323	0.168513	0.229212	0.0431471	0.477339	0.600304	0.264963	1	1	1	1	1	0.632108	0.835449	0.48963	0.438462	0.606731	1	0.817799	0.999983	0.999971	0.999977
EPM2A	0.140776	119.041	-51.5207	0.361699	-0.899548	-0.0138088	-0.0645033	0.0169208	-0.0504244	-0.00491141	1.18093	0.0454357	0.696987	0.0862378	0.296298	0.0623863	0.286143	0.041921	0.0384988	0.0289617	0.00619775	1	1	1	1	1	0.592703	0.83777	0.844445	0.864867	0.937251	1	0.817799	0.999983	0.999971	0.999977
SLC39A7	0.190454	580.641	-282.32	3.24424	2.93732	-0.00783794	-0.374082	0.0042115	-0.0970333	0.00226375	0.62454	0.0137706	0.300994	0.0449703	0.154843	0.018106	0.535189	1.82139	0.00877046	0.392698	0.015632	1	1	1	1	1	0.464433	0.177148	0.925387	0.530885	0.900502	1	0.745131	0.999983	0.999971	0.999977
CCR6	0.488393	54.9722	-19.4861	0.0884749	-2.32932	-0.0324807	-0.674599	-0.0666891	0.0418819	0.0235537	2.387	0.0945154	1.80253	0.180264	0.584874	0.147479	0.099541	0.136072	0.136865	0.00512776	0.0255068	1	1	1	1	1	0.752381	0.712218	0.711418	0.942914	0.873111	1	0.803851	0.999983	0.999971	0.999977
CUTA	0.181597	856.62	-420.31	5.3109	4.68739	-0.00113918	-0.296646	-0.036777	-0.114249	0.00477959	0.601636	0.0126736	0.285003	0.042921	0.147519	0.01604	0.057771	1.03438	0.734196	0.599805	0.0887921	1	1	1	1	1	0.810054	0.309131	0.391527	0.438652	0.765718	1	0.751939	0.999983	0.999971	0.999977
TFEB	0.157299	798.344	-391.172	5.05075	3.90816	0.000926571	-0.0100099	-0.0382358	-0.0154987	-0.00855752	0.414579	0.0127589	0.210018	0.0300099	0.103214	0.0158856	0.381704	0.191673	1.62335	0.0225485	0.290194	1	1	1	1	1	0.536693	0.661528	0.202626	0.880637	0.590096	1	0.797505	0.999983	0.999971	0.999977
BYSL	0.112692	137.632	-60.816	0.465011	-0.111094	0.0161342	-0.102929	0.0591601	-0.211688	-0.0280976	0.977708	0.0363989	0.628221	0.0735218	0.251674	0.0525862	0.00936836	0.62441	0.647479	0.707484	0.285493	1	1	1	1	1	0.922893	0.429413	0.421016	0.40028	0.593123	1	0.765175	0.999983	0.999971	0.999977
TBP	0.0253902	349.177	-166.589	2.00731	1.76831	-0.00253301	-0.219979	0.017083	-0.105877	-0.00620426	0.422886	0.0137965	0.245101	0.031008	0.106005	0.0191583	0.37086	2.08887	0.303514	0.997581	0.104874	1	1	1	1	1	0.542536	0.148376	0.581688	0.317897	0.746057	1	0.74354	0.999983	0.999971	0.999977
PPP2R5D	0.0697202	332.734	-158.367	1.7371	1.18786	0.01061	-0.0830564	-1.30784e-05	-0.0468921	-0.00850366	0.43849	0.0150232	0.263299	0.0325569	0.110618	0.0207115	0.355471	0.702209	1.61369e-07	0.179701	0.168573	1	1	1	1	1	0.551033	0.402042	0.999679	0.67163	0.681384	1	0.762027	0.999983	0.999971	0.999977
PTK7	0.675279	63.6193	-23.8097	0.109672	-1.35891	-0.00998925	0.0657128	0.067756	-0.242191	-0.0868123	2.14716	0.0850983	1.39383	0.160157	0.550187	0.162763	0.225252	0.172567	0.178981	0.193773	0.284481	1	1	1	1	1	0.635067	0.67784	0.672251	0.659795	0.593779	1	0.800122	0.999983	0.999971	0.999977
DNPH1	0.212476	312.354	-148.177	1.4403	1.66033	-0.00490851	-0.466667	-0.0244242	-0.137344	0.00493631	0.573485	0.0204366	0.373036	0.0424344	0.141896	0.0289083	0.0285293	2.4161	0.331287	0.936858	0.0291581	1	1	1	1	1	0.86587	0.120093	0.564902	0.333087	0.864414	1	0.737429	0.999983	0.999971	0.999977
EXOC2	0.112278	365.414	-174.707	1.73918	1.78114	-0.00979757	-0.218584	0.0694646	-0.199545	0.013009	0.572588	0.0177747	0.302754	0.0418629	0.144841	0.0225952	0.0237334	0.223494	2.75339	1.89803	0.331481	1	1	1	1	1	0.877565	0.63639	0.0970486	0.168299	0.564788	1	0.79432	0.873721	0.999971	0.999977
COX7A2	0.189892	888.85	-436.425	6.03213	4.76843	5.55349e-06	-0.148881	-0.0550728	-0.0305395	-0.00694178	0.538676	0.0120669	0.256401	0.0384116	0.132548	0.0155223	0.309019	0.823624	2.05565	0.0530859	0.199999	1	1	1	1	1	0.578283	0.364123	0.151642	0.817778	0.654722	1	0.759971	0.999983	0.999971	0.999977
GMDS	0.0460948	280.623	-132.311	1.52992	0.995229	-0.00572957	-0.301843	-0.0221787	-0.00512354	-0.00341426	0.448213	0.0165831	0.294198	0.0331052	0.111385	0.0243086	0.37446	2.53357	0.448828	0.00211587	0.0197276	1	1	1	1	1	0.540583	0.111447	0.502892	0.963311	0.8883	1	0.737429	0.999983	0.999971	0.999977
SENP6	0.0457166	642.387	-313.193	3.73019	3.00253	-0.0148303	-0.235388	0.0106194	-0.051078	0.00612917	0.395171	0.00874568	0.19015	0.0283751	0.0979741	0.0115362	3.98937	1.25352	0.140063	0.271798	0.282277	1	1	1	1	1	0.0457881	0.26288	0.708219	0.602128	0.595213	1	0.751939	0.999983	0.999971	0.999977
VEGFA	0.181026	281.704	-132.852	1.29202	-0.0160545	-0.0131457	-0.447662	-0.0774016	0.212467	0.00395393	0.567732	0.0191406	0.361241	0.0406244	0.138502	0.0292268	0.638407	2.58657	3.63016	2.35326	0.0183019	1	1	1	1	1	0.424288	0.107774	0.0567414	0.125021	0.892387	1	0.737429	0.698961	0.93083	0.999977
TTK	0.467804	67.4808	-25.7404	0.126026	-1.63998	-0.00787038	-0.190636	0.067476	-0.168094	-0.029772	2.04996	0.0794474	1.26553	0.149534	0.520602	0.119719	0.128564	0.203662	0.203618	0.104254	0.0618431	1	1	1	1	1	0.719926	0.651781	0.651816	0.746783	0.803606	1	0.795407	0.999983	0.999971	0.999977
CLIC5	0.476499	69.7627	-26.8813	0.126846	-1.46584	0.00565656	-0.0987834	-0.011608	-0.144137	-0.026766	1.92053	0.0711113	1.34446	0.150753	0.490229	0.112069	0.00950401	0.120645	0.00592899	0.0864482	0.0570424	1	1	1	1	1	0.922338	0.728336	0.938624	0.768742	0.811233	1	0.805835	0.999983	0.999971	0.999977
ENPP5	0.637263	96.3372	-40.1686	0.197889	-0.151276	-0.0335094	0.477038	0.172987	-0.517371	0.0463235	1.7605	0.0844919	0.898765	0.142875	0.480606	0.0933035	0.0173832	1.38471	1.46592	1.15884	0.246494	1	1	1	1	1	0.895107	0.239301	0.22599	0.281705	0.619555	1	0.751939	0.999983	0.999971	0.999977
LY86	0.287387	624.09	-304.045	3.49367	2.62857	0.00891869	-0.44764	-0.102352	0.0840465	-0.000411765	0.687389	0.0167621	0.336385	0.0492387	0.169281	0.0212234	0.691248	2.42711	4.32097	0.246505	0.000376415	1	1	1	1	1	0.40574	0.119253	0.0376456	0.619547	0.984521	1	0.737429	0.565647	0.999971	0.999977
HARS2	0.036442	178.252	-81.126	0.752235	0.319434	-0.0197375	-0.206395	0.0214544	-0.111333	0.0107015	0.736431	0.0296544	0.455535	0.0549581	0.186107	0.0400677	0.491477	0.138519	0.152395	0.357867	0.0713345	1	1	1	1	1	0.483269	0.709757	0.696257	0.549693	0.789404	1	0.803627	0.999983	0.999971	0.999977
CEP72	0.202897	48.9503	-16.4751	0.0729973	-2.38012	0.0157811	0.120759	0.0676374	-0.177335	-0.0422109	2.71518	0.0992263	1.60713	0.199734	0.695755	0.142826	0.00468502	0.036842	0.114675	0.0649645	0.0873442	1	1	1	1	1	0.94543	0.847787	0.734883	0.798815	0.767581	1	0.819125	0.999983	0.999971	0.999977
HMGCS1	0.120801	237.433	-110.716	0.976141	0.416049	-0.0181024	-0.310271	0.0403578	-0.0636142	0.0123323	0.647752	0.0246686	0.378114	0.0470501	0.163283	0.0329306	0.473669	0.604647	0.735753	0.151785	0.140247	1	1	1	1	1	0.491304	0.436811	0.391025	0.696835	0.708036	1	0.765806	0.999983	0.999971	0.999977
PFDN1	0.0749969	500.356	-242.178	3.08622	2.74377	0.00411456	-0.141614	-0.0256239	-0.0908463	-0.00572235	0.417015	0.0107473	0.218135	0.0303927	0.103593	0.0145725	0.0186065	1.10464	0.710809	0.769049	0.154198	1	1	1	1	1	0.891501	0.29325	0.399175	0.380511	0.694556	1	0.751939	0.999983	0.999971	0.999977
GZMK	0.799414	295.967	-139.983	0.936761	0.473322	0.0105299	-0.134705	-0.0658819	-0.0352155	0.0169404	1.20725	0.0294565	0.647953	0.0886925	0.30006	0.0403864	0.958909	0.000978577	0.55177	0.0137737	0.175945	1	1	1	1	1	0.327462	0.975044	0.457595	0.906574	0.674882	1	0.837473	0.999983	0.999971	0.999977
APBB3	0.0739399	320.524	-152.262	1.70817	1.0656	-0.00732132	-0.0165907	-0.0177709	0.00671574	-0.00828367	0.431646	0.016051	0.258891	0.0316476	0.107416	0.0223211	1.12078	0.205219	0.315308	0.00390887	0.137725	1	1	1	1	1	0.28975	0.650541	0.574441	0.950148	0.710553	1	0.795324	0.999983	0.999971	0.999977
TMCO6	0.0292368	189.446	-86.7229	0.856911	0.485972	0.00875229	-0.0552787	0.0265647	-0.150563	-0.0141828	0.669625	0.0251896	0.425244	0.0507155	0.171027	0.0351971	0.00653637	0.360649	0.274365	0.775009	0.16237	1	1	1	1	1	0.935563	0.548146	0.600419	0.378672	0.686983	1	0.787808	0.999983	0.999971	0.999977
CLK4	0.0910295	422.125	-203.063	2.26101	1.82444	-0.0105933	-0.0738589	0.00191896	-0.0460554	-0.00900202	0.497578	0.0137554	0.255654	0.0358975	0.124052	0.019067	2.63024	0.474733	0.00285761	0.137833	0.222904	1	1	1	1	1	0.104846	0.490818	0.957368	0.710445	0.636836	1	0.774916	0.999983	0.999971	0.999977
RNF130	0.243277	1225.83	-604.916	8.42209	6.30835	-0.0112909	-0.158371	-0.0918065	0.0472989	0.00493628	0.557715	0.0146843	0.269868	0.0396562	0.137978	0.0181925	0.857088	0.272443	5.35951	0.117512	0.0736234	1	1	1	1	1	0.354555	0.601698	0.0206095	0.731749	0.786132	1	0.793617	0.379407	0.999971	0.999977
THG1L	0.0831728	196.286	-90.1431	0.845049	0.689883	-0.00630048	-0.594806	0.0128971	-0.137334	0.00529337	0.662229	0.0254713	0.477662	0.0498316	0.167281	0.0382618	0.0434988	2.70807	0.0669846	0.674005	0.0191396	1	1	1	1	1	0.834789	0.0998414	0.795779	0.411659	0.889967	1	0.737429	0.999983	0.999971	0.999977
ARSB	0.103695	569.055	-276.527	3.20193	2.39137	-0.000451144	-0.386692	0.00937107	-0.0120971	-0.000246661	0.455595	0.01131	0.228979	0.0325574	0.112821	0.0151312	0.00624197	4.08466	0.0828471	0.011497	0.00026574	1	1	1	1	1	0.937028	0.0432742	0.773476	0.914611	0.986994	1	0.597944	0.999983	0.999971	0.999977
THBS4	0.692825	77.7915	-30.8957	0.14806	-1.8225	0.0120781	0.136528	-0.0522224	-0.0187819	-0.0466706	1.82528	0.0669555	1.24778	0.141202	0.45394	0.107852	0.0144488	0.0792369	0.136783	0.00171192	0.187255	1	1	1	1	1	0.904322	0.778334	0.7115	0.966997	0.665211	1	0.810732	0.999983	0.999971	0.999977
BTNL8	1.38559	199.935	-91.9676	0.498496	-2.074	-0.0129573	0.413132	-0.281044	0.507628	-0.00674348	1.40927	0.0518176	0.824415	0.107682	0.336099	0.0714939	0.212379	0.374886	6.8118	2.28116	0.00889672	1	1	1	1	1	0.644909	0.540353	0.00905573	0.130954	0.924853	1	0.785517	0.200559	0.945945	0.999977
TTC1	0.171433	607.984	-295.992	4.23407	3.40551	5.98628e-05	-0.191152	0.0135546	-0.0911754	0.0027431	0.29894	0.0119517	0.183881	0.0219305	0.074264	0.0155404	0.0503482	1.71822	0.382015	1.5073	0.0311572	1	1	1	1	1	0.822458	0.189923	0.536527	0.219552	0.85989	1	0.745131	0.999983	0.999971	0.999977
MSH3	0.0986978	255.21	-119.605	1.11149	0.400899	0.00148084	-0.312349	0.043992	-0.0459126	-0.00656258	0.59196	0.0207813	0.34888	0.0422192	0.148946	0.0290003	0.018019	2.19707	1.08574	0.0950179	0.0512088	1	1	1	1	1	0.893217	0.138273	0.297416	0.757892	0.820973	1	0.742257	0.999983	0.999971	0.999977
CCNG1	0.120486	474.028	-229.014	2.80532	2.48192	-0.016382	-0.0611454	0.0189525	-0.102734	0.00231889	0.376557	0.0129475	0.209624	0.0275215	0.0942088	0.0171968	3.1909	0.0721793	0.474229	1.18917	0.0181831	1	1	1	1	1	0.0740493	0.78819	0.491048	0.275497	0.892735	1	0.811898	0.999983	0.999971	0.999977
POLR3G	0.365618	68.4404	-26.2202	0.131197	-1.92291	-0.000695229	-0.247345	0.0542405	-0.0872606	-0.0574381	1.99542	0.0723939	1.25683	0.1409	0.499708	0.126109	0.114274	0.486708	0.148192	0.0304933	0.207446	1	1	1	1	1	0.735329	0.485399	0.700269	0.861376	0.648776	1	0.774042	0.999983	0.999971	0.999977
GOLPH3	0.123283	919.749	-451.875	5.5903	4.72089	-0.00678656	-0.119477	0.0140635	-0.136017	0.00590964	0.475867	0.0111786	0.227569	0.034133	0.117886	0.0139323	0.204618	0.134708	0.169761	1.33127	0.179918	1	1	1	1	1	0.651019	0.7136	0.680324	0.24858	0.671443	1	0.804602	0.999983	0.999971	0.999977
FAM172A	0.0830931	480.568	-232.284	2.69757	2.05341	-0.0125722	-0.0111307	0.0164636	-0.0428616	0.00238736	0.42809	0.012886	0.219272	0.0306548	0.106643	0.0166963	2.00327	0.00166207	0.288441	0.161537	0.0204452	1	1	1	1	1	0.156961	0.96748	0.591222	0.687745	0.886301	1	0.836574	0.999983	0.999971	0.999977
RAD1	0.0405159	206.571	-95.2854	0.95129	0.539447	-0.00387531	-0.258134	0.0240773	-0.10472	-0.0039669	0.627	0.0238033	0.400014	0.0464401	0.158437	0.033683	0.124498	1.06502	0.268799	0.436861	0.0138701	1	1	1	1	1	0.724206	0.302073	0.604138	0.508641	0.906249	1	0.751939	0.999983	0.999971	0.999977
SLC12A7	0.324819	677.043	-330.521	3.45917	3.13131	0.00157823	0.193291	0.0123744	-0.138663	-0.00288319	0.00911662	0.00715173	0.373218	0.00929019	0.00947257	0.0135699	0.0315741	0.225824	1.77419	214.28	0.0451433	1	1	1	1	1	0.858966	0.634638	0.182864	1.59978e-48	0.831741	1	0.794286	0.999983	9.10415e-47	0.999977
RAD50	0.107065	171.735	-77.8675	0.620476	0.0976651	-0.0212484	-0.399671	0.0549997	-0.136756	0.0272985	0.848253	0.033969	0.510414	0.0619709	0.215007	0.0439026	0.0505208	0.237711	0.78767	0.404567	0.38663	1	1	1	1	1	0.822159	0.625864	0.374806	0.52474	0.534076	1	0.794182	0.999983	0.999971	0.999977
ST8SIA4	0.150368	754.027	-369.014	4.39334	3.59149	-0.0071569	-0.0491197	0.00849664	-0.0774949	0.00331731	0.405437	0.0129824	0.209617	0.0291757	0.1032	0.0162152	0.421812	0.0183111	0.0848112	0.563882	0.041853	1	1	1	1	1	0.516034	0.89236	0.77088	0.4527	0.8379	1	0.828262	0.999983	0.999971	0.999977
GNPDA1	0.145811	318.19	-151.095	1.55446	1.29162	0.0210061	-0.220784	0.0117274	-0.116971	-0.00977238	0.480198	0.01751	0.306905	0.0361853	0.122393	0.0241089	1.76617	2.17387	0.105036	0.913364	0.164304	1	1	1	1	1	0.183857	0.140373	0.745868	0.339223	0.685225	1	0.742257	0.999983	0.999971	0.999977
PCDH12	0.233328	71.273	-27.6365	0.1474	-1.84574	0.015823	-0.308245	0.0542829	-0.127772	0.000239919	1.91577	0.0692534	1.19542	0.139322	0.487153	0.0931919	0.12147	0.140066	0.151806	0.0687923	6.62785e-06	1	1	1	1	1	0.727445	0.708215	0.696816	0.793103	0.997946	1	0.803627	0.999983	0.999971	0.999977
C5orf15	0.137139	507.363	-245.681	2.87369	2.71754	-0.00489386	-0.239791	-0.00261282	-0.120357	0.00485299	0.474225	0.0134316	0.24907	0.0348222	0.118593	0.0175646	0.0564352	0.968963	0.00562999	1.02996	0.0763379	1	1	1	1	1	0.812222	0.324939	0.940188	0.310167	0.782323	1	0.753274	0.999983	0.999971	0.999977
PPWD1	0.0832299	421.62	-202.81	2.14531	2.51076	-0.0195839	-0.17704	0.0600569	-0.243664	0.010148	0.537453	0.0154971	0.27655	0.0394143	0.135282	0.0199751	1.92837	0.186625	2.32176	3.24416	0.258099	1	1	1	1	1	0.164937	0.66574	0.127575	0.0716785	0.611429	1	0.798088	0.957187	0.721693	0.999977
TRAPPC13	0.0600101	229.054	-106.527	1.07922	1.09422	-0.011928	-0.204072	0.0269942	-0.175317	0.00651043	0.573023	0.0230001	0.366398	0.0435915	0.146179	0.0313521	0.294915	0.334993	0.383476	1.43838	0.0431208	1	1	1	1	1	0.587088	0.562734	0.535749	0.230401	0.835498	1	0.79034	0.999983	0.999971	0.999977
ERGIC1	0.363525	676.097	-330.049	3.6757	2.36834	-0.0165088	-0.0407323	-0.0915134	0.165508	0.00711166	0.729285	0.0160048	0.345027	0.052544	0.18148	0.0219468	1.35532	0.00277108	3.03335	0.831726	0.105003	1	1	1	1	1	0.24435	0.958018	0.0815693	0.361774	0.745907	1	0.835132	0.820016	0.999971	0.999977
PDGFRB	0.582681	99.5063	-41.7531	0.213298	-0.707989	0.0261131	0.680633	0.0822225	-0.33362	-0.0365899	1.5598	0.059149	0.885244	0.124868	0.416411	0.0754591	0.00877489	0.364086	0.433591	0.64189	0.235126	1	1	1	1	1	0.925368	0.546246	0.510232	0.423027	0.627749	1	0.787232	0.999983	0.999971	0.999977
BNIP1	0.213056	189.27	-86.6349	0.712122	-1.07066	0.014878	-0.0271641	-0.11966	0.242282	-0.0271838	0.810256	0.0247856	0.523097	0.0600004	0.196584	0.040313	0.0519078	0.560586	3.97733	1.51896	0.454707	1	1	1	1	1	0.819776	0.454024	0.0461167	0.217777	0.500108	1	0.76933	0.630917	0.999971	0.999977
EHHADH	0.307771	43.0284	-13.5142	0.056209	-2.70746	0.0232137	0.17634	0.0882047	-0.20509	-0.0398439	3.18606	0.115407	1.82806	0.233154	0.820776	0.158282	0.000536162	0.0151223	0.143119	0.0624368	0.0633668	1	1	1	1	1	0.981527	0.902129	0.7052	0.802685	0.801252	1	0.829448	0.999983	0.999971	0.999977
SMC4	0.112818	229.448	-106.724	1.02422	0.794018	-0.0145428	-0.306756	0.0785866	-0.165848	-0.00169875	0.630523	0.0242992	0.371045	0.0458931	0.160206	0.0332195	0.886766	1.42917	2.93226	1.07168	0.00261501	1	1	1	1	1	0.346355	0.2319	0.0868261	0.300566	0.959216	1	0.748121	0.839341	0.999971	0.999977
ACTR8	0.0563728	290.915	-137.457	1.4817	1.53306	-0.0119943	-0.272282	0.0529624	-0.183326	0.0052819	0.480124	0.0186536	0.293014	0.0356757	0.122476	0.0250898	0.542372	1.17737	2.20389	2.24052	0.0443187	1	1	1	1	1	0.461451	0.277893	0.137663	0.134436	0.833262	1	0.751939	0.982575	0.955167	0.999977
TIMMDC1	0.0963595	522.717	-253.359	3.2246	2.88031	0.00267819	-0.177443	-0.00734704	-0.107905	-0.00706714	0.457828	0.0115568	0.232898	0.0332773	0.113798	0.0153321	0.0323159	1.43965	0.0487449	0.899119	0.212464	1	1	1	1	1	0.857336	0.230196	0.825262	0.343018	0.644843	1	0.747726	0.999983	0.999971	0.999977
ARL6	0.115121	53.0929	-18.5464	0.0884359	-2.12882	-0.0236145	-0.125337	0.0296746	-0.110575	0.00458017	2.4683	0.100565	1.48	0.182753	0.62315	0.136196	0.0989323	0.00722204	0.0263656	0.0314869	0.00113092	1	1	1	1	1	0.753115	0.932275	0.871011	0.859158	0.973173	1	0.832407	0.999983	0.999971	0.999977
NPHP3	0.113784	143.273	-63.6365	0.481391	-0.158678	-0.000242705	-0.299808	0.062792	-0.162764	-0.0273407	0.955603	0.0359955	0.611445	0.0695863	0.242423	0.0548798	0.202869	1.40127	0.814258	0.450785	0.248196	1	1	1	1	1	0.652415	0.236511	0.366864	0.501962	0.618348	1	0.751939	0.999983	0.999971	0.999977
NIT2	0.0838097	396.974	-190.487	2.23872	2.16242	-0.00370148	-0.233378	-0.0172276	-0.105595	-0.00450561	0.471848	0.0139155	0.266804	0.0347664	0.117542	0.0195404	0.384864	1.64189	0.245544	0.807042	0.0531666	1	1	1	1	1	0.535012	0.200066	0.62023	0.368996	0.817642	1	0.745131	0.999983	0.999971	0.999977
FAM162A	0.142241	406.045	-195.023	2.13482	2.04977	-0.00463752	-0.411396	-0.0360073	-0.0807066	0.0107832	0.613311	0.0158574	0.329067	0.0449406	0.15193	0.0216801	0.0118436	1.37883	0.641954	0.282182	0.247386	1	1	1	1	1	0.913339	0.2403	0.423004	0.595275	0.618922	1	0.751939	0.999983	0.999971	0.999977
OGG1	0.032502	367.282	-175.641	2.23055	1.81429	-0.00342891	-0.188523	0.0144081	-0.0737882	-0.00568722	0.328867	0.0123613	0.204677	0.0242326	0.0827703	0.0172736	0.559087	2.65715	0.35352	0.794741	0.108401	1	1	1	1	1	0.454628	0.103086	0.552127	0.372671	0.741972	1	0.737429	0.999983	0.999971	0.999977
KPNA1	0.234721	369.033	-176.517	1.90264	0.967049	-0.0201065	-0.105713	0.0503088	0.0125271	0.00622138	0.497562	0.017635	0.269556	0.0364384	0.125973	0.0231415	2.13466	0.0815791	1.90621	0.00988883	0.0722752	1	1	1	1	1	0.144002	0.775169	0.167385	0.920787	0.788052	1	0.810732	0.999983	0.999971	0.999977
PCCB	0.10134	367.686	-175.843	2.13926	1.50317	0.00432625	-0.21604	0.00438335	-0.0287273	-0.0087757	0.341903	0.0138244	0.243657	0.0228313	0.0763852	0.0192569	0.000472535	2.5774	0.0368598	0.14144	0.207678	1	1	1	1	1	0.982657	0.1084	0.847751	0.706854	0.648594	1	0.737429	0.999983	0.999971	0.999977
CEP70	0.287066	96.6105	-40.3053	0.227779	-0.713289	-0.00445306	0.063971	0.0462913	-0.212813	-0.0292716	1.44997	0.0570193	0.89834	0.110289	0.372106	0.0826809	0.205844	0.05946	0.176172	0.327088	0.125338	1	1	1	1	1	0.650045	0.807352	0.674684	0.567379	0.723316	1	0.814028	0.999983	0.999971	0.999977
RNF7	0.145939	559.313	-271.656	3.5083	2.86007	-0.00352535	-0.0426015	-0.0710818	-0.00500818	-0.00244523	0.431568	0.0125185	0.225153	0.0312062	0.106665	0.0163883	0.373022	0.117916	5.18844	0.00220454	0.0222624	1	1	1	1	1	0.541362	0.731306	0.0227377	0.962551	0.881391	1	0.805835	0.40769	0.999971	0.999977
TFDP2	0.570766	406.452	-195.226	1.96818	0.661736	0.0178969	0.0796066	0.0782748	0.00740793	-0.0156178	0.596315	0.0206396	0.349395	0.0450436	0.150016	0.0275313	0.445519	0.0386194	3.01979	0.00243849	0.321801	1	1	1	1	1	0.504471	0.844205	0.0822539	0.960616	0.570527	1	0.818223	0.822218	0.999971	0.999977
KAT2B	0.370214	464.163	-224.082	2.42722	0.986584	-0.00321387	-0.168764	0.00412887	0.130915	0.000519132	0.567591	0.0161612	0.30338	0.0421521	0.144391	0.0222949	0.0724141	0.496917	0.00959452	0.822058	0.000542181	1	1	1	1	1	0.787854	0.480858	0.921971	0.364579	0.981423	1	0.774011	0.999983	0.999971	0.999977
PDCD10	0.221022	570.371	-277.186	3.83117	2.98031	-0.00686487	0.0698311	0.0153467	-0.0689561	-0.00543561	0.34121	0.0137022	0.206846	0.0256596	0.0857523	0.0178056	1.36031	0.0293765	0.35771	0.646626	0.0931927	1	1	1	1	1	0.243484	0.863912	0.549781	0.421322	0.760157	1	0.823386	0.999983	0.999971	0.999977
PFKFB4	0.249504	372.555	-178.277	1.83937	1.22349	-0.000738629	0.158065	-0.045126	0.0154958	-0.00838841	0.523475	0.0189479	0.293381	0.0383006	0.130406	0.0253007	0.194841	0.18418	1.38817	0.0141199	0.109924	1	1	1	1	1	0.658918	0.667805	0.238715	0.905412	0.74023	1	0.798883	0.999983	0.999971	0.999977
HES1	1.07128	111.188	-47.5938	0.217665	-3.31098	-0.0114647	0.0685344	-0.374952	0.613178	0.0151535	1.91087	0.0464304	1.24171	0.149539	0.439959	0.0823841	0.0298669	0.0681761	6.28697	1.94245	0.0338331	1	1	1	1	1	0.862793	0.794011	0.0121629	0.163403	0.854062	1	0.812542	0.2515	0.999971	0.999977
ECT2	0.142401	147.361	-65.6807	0.521608	-0.386829	0.00123125	-0.150589	0.0808228	-0.140385	-0.0145328	0.977212	0.0364436	0.561161	0.0700459	0.24785	0.0494557	0.0763238	0.455469	1.33138	0.320821	0.0863506	1	1	1	1	1	0.782343	0.499749	0.248559	0.571115	0.768869	1	0.775825	0.999983	0.999971	0.999977
NPRL2	0.0871243	277.438	-130.719	1.35462	1.38718	-0.00771322	0.0373975	0.0359945	-0.184886	-0.00240231	0.504224	0.0202374	0.305998	0.0383989	0.1289	0.026742	0.486304	0.00689906	0.878688	2.05733	0.00806994	1	1	1	1	1	0.485581	0.933803	0.348561	0.151475	0.92842	1	0.832467	0.999983	0.98733	0.999977
CYB561D2	0.155045	402.155	-193.077	2.22698	2.28281	0.00141578	-0.101688	0.00137799	-0.157751	-0.00263193	0.38512	0.0154343	0.243577	0.0289524	0.096851	0.0205996	5.51491e-05	0.528549	0.00226529	2.65299	0.0163243	1	1	1	1	1	0.994075	0.467218	0.962039	0.103356	0.898334	1	0.770711	0.999983	0.861338	0.999977
C3orf14	0.542993	96.3229	-40.1614	0.229156	-0.0430438	-0.00567465	-0.696163	-0.00320581	-0.288045	2.67478e-06	1.38067	0.0567447	1.17844	0.11323	0.355211	0.0929418	0.0161938	0.746895	0.000801595	0.65758	8.28233e-10	1	1	1	1	1	0.898739	0.387461	0.977413	0.417416	0.999977	1	0.760205	0.999983	0.999971	0.999977
FXR1	0.0451762	480.762	-232.381	2.67397	1.85931	-0.000438586	-0.225711	-0.0244142	0.0340962	-0.00597782	0.327832	0.0101755	0.187904	0.023796	0.081692	0.0145521	0.22461	3.79173	1.05263	0.174201	0.168747	1	1	1	1	1	0.635549	0.0515065	0.304902	0.676405	0.681228	1	0.649071	0.999983	0.999971	0.999977
IFT57	0.154625	355.599	-169.8	1.84605	1.19254	-0.0102038	-0.00740837	-0.0726135	0.0552347	0.00361888	0.549995	0.0174791	0.302431	0.0402612	0.135839	0.0235689	0.497288	0.00934279	3.25284	0.165338	0.023576	1	1	1	1	1	0.480694	0.922998	0.0713	0.684288	0.877969	1	0.831624	0.773835	0.999971	0.999977
GNB4	0.134879	422.342	-203.171	2.29435	2.04537	0.00378001	-0.369672	0.0323343	-0.117828	-0.00642154	0.484605	0.0144167	0.261311	0.0347054	0.121052	0.0196799	0.000900255	4.26989	0.868026	0.947434	0.106471	1	1	1	1	1	0.976064	0.0387933	0.351503	0.330373	0.744198	1	0.584736	0.999983	0.999971	0.999977
IQCG	0.0519398	116.759	-50.3796	0.360917	-1.05612	-0.00738733	-0.301501	0.0158424	-0.0244209	0.0103939	1.17172	0.0438331	0.713131	0.0845594	0.292734	0.0591684	0.00313234	0.178126	0.035101	0.00695948	0.0308587	1	1	1	1	1	0.955368	0.672988	0.851384	0.933515	0.860556	1	0.799585	0.999983	0.999971	0.999977
UMPS	0.129321	161.597	-72.7984	0.604521	0.518881	0.0049752	-0.0766064	0.110817	-0.307207	-0.030408	0.856364	0.0332312	0.520148	0.0638948	0.222641	0.0470658	0.19745	0.739373	3.00805	1.90393	0.417412	1	1	1	1	1	0.656787	0.389862	0.0828519	0.167639	0.518231	1	0.760892	0.823747	0.999971	0.999977
NCBP2	0.0651756	388.685	-186.342	2.09454	2.08396	-0.00180073	-0.213644	0.0118483	-0.145601	-0.000784357	0.484938	0.0142819	0.267565	0.0357743	0.121592	0.0192984	0.0553259	1.0611	0.109691	1.4339	0.0016519	1	1	1	1	1	0.814042	0.302964	0.740496	0.231129	0.96758	1	0.751939	0.999983	0.999971	0.999977
SNX4	0.0812302	409.38	-196.69	2.46438	2.0599	-0.00519996	-0.168833	0.00648772	-0.0766626	0.000879229	0.368154	0.013132	0.214649	0.0272336	0.0924457	0.0175417	0.299013	1.04713	0.056751	0.687691	0.00251225	1	1	1	1	1	0.584502	0.306168	0.811707	0.406951	0.960025	1	0.751939	0.999983	0.999971	0.999977
SLC41A3	0.125141	268.831	-126.415	1.30482	0.83425	-0.00520536	-0.36334	-0.0316312	-0.0119825	0.00442792	0.527148	0.0194839	0.352132	0.0393452	0.131454	0.0280989	0.0483396	1.70562	0.646318	0.00830901	0.0248326	1	1	1	1	1	0.825978	0.191555	0.421432	0.92737	0.874785	1	0.745131	0.999983	0.999971	0.999977
ABTB1	0.544054	1024.12	-504.061	6.69998	4.71987	-0.0146959	0.382518	-0.034992	0.0475355	-0.00453118	0.656409	0.0211559	0.351402	0.0456465	0.158991	0.027895	1.6027	1.65762	0.587656	0.0893906	0.0263857	1	1	1	1	1	0.205521	0.197925	0.443327	0.764953	0.870962	1	0.745131	0.999983	0.999971	0.999977
PODXL2	0.243346	105.637	-44.8183	0.289394	-0.393603	-0.00277246	-0.160025	-0.0210572	-0.182371	0.00649535	1.26284	0.050472	0.879425	0.100463	0.321829	0.0705788	0.000283941	0.0278227	0.0439327	0.321116	0.00846947	1	1	1	1	1	0.986556	0.867526	0.833979	0.570938	0.926674	1	0.824785	0.999983	0.999971	0.999977
KLHL18	0.0602952	247.516	-115.758	1.25135	0.368653	0.00804792	-0.122085	0.00634663	0.00519989	-0.018351	0.542874	0.0189673	0.327577	0.038997	0.135427	0.0271897	0.00545987	1.4586	0.0264864	0.00147426	0.455522	1	1	1	1	1	0.941097	0.227154	0.870718	0.969372	0.499724	1	0.747726	0.999983	0.999971	0.999977
SCAP	0.0394608	537.488	-260.744	3.2454	2.62742	0.00400804	-0.0808693	0.0163345	-0.0838603	-0.00690923	0.364715	0.00949347	0.185582	0.0262139	0.0907804	0.0125173	1.02462e-06	0.793805	0.388284	0.853355	0.304675	1	1	1	1	1	0.999192	0.372952	0.533203	0.355605	0.580966	1	0.760205	0.999983	0.999971	0.999977
CFAP92	1.1701	46.6291	-15.3146	0.0556185	-2.78699	0.0337512	1.16793	-0.128518	-0.0591188	-0.0607573	3.13533	0.109021	1.88231	0.262039	0.79663	0.157703	0.00284521	0.248332	0.240543	0.00550729	0.148429	1	1	1	1	1	0.957461	0.618252	0.623814	0.940842	0.700041	1	0.793617	0.999983	0.999971	0.999977
NEK11	0.26167	41.4475	-12.7238	0.052096	-3.24042	0.0327203	0.0689236	0.0157469	-0.0404639	-0.0637758	3.19905	0.104838	2.02709	0.231971	0.804922	0.173162	0.0117158	0.10546	0.00460814	0.00252714	0.135647	1	1	1	1	1	0.913806	0.745373	0.945879	0.959907	0.712648	1	0.806657	0.999983	0.999971	0.999977
MRPL3	0.126735	447.722	-215.861	2.43938	2.53029	-0.00759598	-0.327097	0.0102365	-0.153828	-0.00122914	0.538508	0.0145693	0.282456	0.0393251	0.134253	0.0196608	0.725153	2.09232	0.0677587	1.31287	0.00390842	1	1	1	1	1	0.394459	0.148041	0.794629	0.251876	0.950151	1	0.74354	0.999983	0.999971	0.999977
MAPKAPK3	0.103213	904.512	-444.256	6.05614	4.25732	0.00629108	-0.199476	-0.054669	0.0641692	-0.00415761	0.36598	0.00907469	0.177679	0.0261657	0.0907415	0.011566	0.435215	2.34648	4.36531	0.500082	0.129217	1	1	1	1	1	0.509441	0.125566	0.0366778	0.479464	0.719245	1	0.737429	0.556932	0.999971	0.999977
ACVR2B	0.740701	47.3849	-15.6924	0.0595827	-2.65938	0.0274952	0.464366	0.0515334	-0.153345	-0.0907107	2.95716	0.102046	1.74418	0.21972	0.757634	0.169517	0.00549215	0.02004	0.0550094	0.0409658	0.286347	1	1	1	1	1	0.940924	0.887425	0.814565	0.839604	0.592571	1	0.827518	0.999983	0.999971	0.999977
WDR48	0.0706464	400.837	-192.418	2.16477	1.33218	0.00434266	-0.207419	0.0225412	-0.00431633	-0.0056441	0.401086	0.0130769	0.22529	0.028777	0.100531	0.0178048	0.0205126	2.28189	0.613567	0.00184343	0.100488	1	1	1	1	1	0.886115	0.130892	0.433448	0.965753	0.751244	1	0.737429	0.999983	0.999971	0.999977
COMMD2	0.0713014	506.709	-245.354	3.04006	2.70047	0.00307667	-0.133987	-5.12371e-05	-0.110116	-0.00755764	0.424156	0.0111536	0.21901	0.0310421	0.10554	0.0147753	0.0296468	1.15414	2.72438e-06	1.0886	0.261637	1	1	1	1	1	0.863294	0.282685	0.998683	0.296782	0.608998	1	0.751939	0.999983	0.999971	0.999977
GORASP1	0.0784905	509.67	-246.835	3.11807	2.37096	-0.00108286	-0.338681	-0.0169645	-0.00184763	-0.00283105	0.362621	0.0104572	0.198455	0.02603	0.0897956	0.0145704	0.125189	5.40114	0.424748	0.000423369	0.0377531	1	1	1	1	1	0.723473	0.0201236	0.514577	0.983584	0.84594	1	0.446259	0.999983	0.999971	0.999977
RRP9	0.126886	299.957	-141.979	1.44452	1.59522	-6.12048e-05	-0.232719	0.0245306	-0.183302	-0.00482577	0.485455	0.0188159	0.316671	0.0365718	0.123021	0.0262326	0.0395401	1.53013	0.449907	2.2201	0.0338416	1	1	1	1	1	0.842382	0.216093	0.502379	0.136224	0.854044	1	0.7467	0.999983	0.957362	0.999977
ABCC5	0.0877267	323.538	-153.769	1.68813	0.56672	-0.000212173	0.0288821	-0.00221732	0.0669938	-0.00303825	0.463979	0.0163997	0.257991	0.0331187	0.11524	0.0216105	0.035409	0.000384297	0.00448238	0.337958	0.0197659	1	1	1	1	1	0.850741	0.98436	0.946621	0.56101	0.888193	1	0.839003	0.999983	0.999971	0.999977
ABHD14B	0.11853	555.358	-269.679	3.28052	3.07208	0.0058942	-0.126395	-0.0198109	-0.126697	-0.00767114	0.505656	0.0120106	0.253076	0.0361289	0.124887	0.015819	0.0349859	0.777117	0.300675	1.0292	0.235158	1	1	1	1	1	0.851625	0.378024	0.58346	0.310347	0.627726	1	0.760205	0.999983	0.999971	0.999977
VIPR1	0.146025	309.593	-146.796	1.52533	1.23101	0.0076176	-0.244985	-0.0727012	-0.0135139	-0.0130268	0.472135	0.016664	0.33052	0.0365534	0.118746	0.0258081	0.0275827	2.58482	3.95573	0.0129516	0.25478	1	1	1	1	1	0.868094	0.107893	0.0467119	0.909392	0.61373	1	0.737429	0.632932	0.999971	0.999977
ZBTB47	0.401836	86.9582	-35.4791	0.175986	-1.66699	-0.0479567	-0.770741	0.0295936	0.0100896	0.0285279	1.70652	0.0672342	1.05344	0.118716	0.421374	0.0972104	0.502957	0.52331	0.0621414	0.000573342	0.086122	1	1	1	1	1	0.478204	0.469433	0.803143	0.980897	0.769166	1	0.771422	0.999983	0.999971	0.999977
CLCN2	0.186056	47.3634	-15.6817	0.0693523	-3.61872	-0.0250697	-0.0128283	-0.0083036	0.152999	0.00983569	3.0581	0.114207	1.59281	0.209778	0.743274	0.147223	0.0721342	0.00261464	0.0015668	0.0423721	0.00446333	1	1	1	1	1	0.788254	0.959219	0.968426	0.836912	0.946734	1	0.8354	0.999983	0.999971	0.999977
EIF4G1	0.101697	881.55	-432.775	4.90896	3.10013	0.0205311	-0.00532243	-0.00565541	0.0865176	-0.0384373	1.76149	0.0415307	0.670597	0.105014	0.491552	0.068599	0.18112	3.79775	0.00290024	0.0309792	0.313958	1	1	1	1	1	0.670413	0.0513214	0.957052	0.860287	0.575261	1	0.64887	0.999983	0.999971	0.999977
SPCS1	0.197592	699.389	-341.694	4.25101	3.51357	-0.0104877	-0.328307	-0.0596459	-0.00504402	0.00263374	0.16973	0.0143492	0.290849	0.0114955	0.0111453	0.0188259	1.07356	1.3752	26.9221	0.204818	0.0195719	1	1	1	1	1	0.300142	0.24092	2.11824e-07	0.650859	0.888739	1	0.751939	1.22139e-05	0.999971	0.999977
EEF1B2	0.181411	971.066	-477.533	6.31725	5.20981	0.000478033	-0.297786	-0.0574804	-0.0592183	-0.00205631	0.633239	0.0114007	0.290867	0.0449804	0.155725	0.014742	0.0104562	1.4175	1.63302	0.144609	0.0194566	1	1	1	1	1	0.918554	0.233816	0.201286	0.703742	0.889065	1	0.750227	0.999983	0.999971	0.999977
DGUOK	0.0962171	617.211	-300.605	3.88773	3.46372	-0.00556624	-0.140958	-0.0262916	-0.100047	-7.24031e-05	0.0131349	0.00731898	0.0130834	0.0102593	0.0116504	0.0100478	0.898024	116.186	6.56743	73.7444	5.19243e-05	1	1	1	1	1	0.343312	4.32644e-27	0.0103862	8.89147e-18	0.994251	1	2.83921e-25	0.22286	3.2969e-16	0.999977
MOB1A	0.101655	965.447	-474.724	5.6627	4.43104	0.00022176	-0.0856039	0.0170556	-0.076718	-0.00344096	0.349833	0.00828927	0.167176	0.0248062	0.0850749	0.0110874	0.0956515	0.595173	0.472727	0.813189	0.0963167	1	1	1	1	1	0.757112	0.440426	0.491735	0.367179	0.756295	1	0.766124	0.999983	0.999971	0.999977
LMAN2L	0.112254	212.324	-98.162	0.92744	0.714492	-0.00145962	-0.25087	0.0436609	-0.165966	-0.00155997	0.656293	0.0254157	0.416034	0.0487868	0.167145	0.034877	0.0178235	0.819729	0.800903	0.985939	0.00200058	1	1	1	1	1	0.893794	0.365259	0.370824	0.320737	0.964324	1	0.759971	0.999983	0.999971	0.999977
TTL	0.0995486	342.943	-163.471	1.90758	1.29811	0.00353813	-0.289987	-0.0153708	-0.0057077	-0.00535672	0.413397	0.0145516	0.259245	0.0301201	0.103406	0.0209043	0.00780731	3.43262	0.260424	0.0030467	0.065664	1	1	1	1	1	0.929591	0.0639208	0.609829	0.955982	0.797758	1	0.69076	0.999983	0.999971	0.999977
FAHD2A	0.0504925	193.952	-88.9759	0.858046	0.427358	0.00384732	-0.205077	0.00379362	-0.100221	-0.01304	0.662411	0.024619	0.440584	0.0499863	0.167359	0.0362149	0.0159509	1.06295	0.00575979	0.358605	0.129653	1	1	1	1	1	0.899497	0.302543	0.939504	0.549282	0.718792	1	0.751939	0.999983	0.999971	0.999977
NCL	0.0592745	1000.15	-492.073	5.96768	4.93726	0.00263415	-0.38157	0.00383969	-0.114821	-0.000509381	0.464101	0.00676351	0.208206	0.0330754	0.114565	0.00893754	0.2789	3.90512	0.0134766	1.00448	0.00324825	1	1	1	1	1	0.597423	0.0481392	0.907582	0.316228	0.95455	1	0.630545	0.999983	0.999971	0.999977
ZAP70	0.304756	808.359	-396.179	4.39651	4.34628	0.0143478	0.293295	0.0405496	-0.278884	-0.00785078	0.759404	0.0114574	0.350878	0.0545813	0.187509	0.015492	1.39486	0.476609	0.551932	2.21209	0.256808	1	1	1	1	1	0.237585	0.489962	0.457529	0.136933	0.612321	1	0.774916	0.999983	0.958456	0.999977
ACTR3	0.0876415	1166.69	-575.347	7.63814	6.12672	-0.00415851	-0.0356417	0.0344902	-0.157711	-0.00275921	0.27641	0.00817009	0.141855	0.0200524	0.0690214	0.0104559	1.30101	0.252645	2.9584	5.22101	0.0696376	1	1	1	1	1	0.25403	0.615219	0.0854325	0.0223155	0.791865	1	0.793617	0.834076	0.346898	0.999977
STEAP3	0.267997	193.74	-88.8698	0.738753	-0.293665	-0.00729283	0.103298	-0.0344004	0.0358315	-0.00722919	0.82226	0.0306023	0.481352	0.0608455	0.204971	0.041738	0.29874	0.0170681	0.319647	0.0305593	0.0299996	1	1	1	1	1	0.584673	0.896056	0.57182	0.861227	0.862491	1	0.828424	0.999983	0.999971	0.999977
EPB41L5	0.159722	94.0815	-39.0407	0.237838	-1.09953	-0.0474178	-0.0928041	0.0143892	-0.0639165	0.0129605	1.47289	0.0630887	0.85472	0.108205	0.368252	0.0852732	0.919301	7.9569e-05	0.017684	0.0301256	0.0231004	1	1	1	1	1	0.337659	0.992883	0.894208	0.862206	0.879196	1	0.840933	0.999983	0.999971	0.999977
SF3B6	0.213218	678.222	-331.111	4.18488	3.54631	-0.016557	-0.139253	-0.0658195	-0.0220344	0.00750569	0.560428	0.0144292	0.276288	0.0402145	0.138131	0.0183555	1.78466	0.116201	2.67882	0.0254461	0.167205	1	1	1	1	1	0.181578	0.733192	0.101691	0.873261	0.682608	1	0.805835	0.883653	0.999971	0.999977
DNAJC27	0.154384	104.672	-44.3361	0.28157	-1.46474	-0.0482256	-0.161772	-0.0159638	0.0725194	0.0225651	1.37467	0.0565614	0.778504	0.0979867	0.337205	0.0752008	0.920301	0.000101265	0.0265424	0.046251	0.090039	1	1	1	1	1	0.337396	0.991971	0.870583	0.82972	0.764128	1	0.840869	0.999983	0.999971	0.999977
POMC	0.397799	202.27	-93.1348	0.73516	0.365392	-0.0121758	0.277371	0.0152123	-0.125918	-0.028926	0.828203	0.0325733	0.501336	0.0610997	0.20757	0.0457482	1.44954	0.0250068	0.0619882	0.367998	0.399788	1	1	1	1	1	0.228601	0.87435	0.803381	0.544098	0.527199	1	0.825752	0.999983	0.999971	0.999977
STAM2	0.124864	247.905	-115.953	1.06121	1.13323	-0.0220776	-0.311369	0.0542905	-0.190634	0.0174691	0.603466	0.0242026	0.367234	0.0451652	0.154408	0.0321368	0.589143	0.427231	1.44491	1.52428	0.295486	1	1	1	1	1	0.442751	0.513351	0.229346	0.216973	0.586726	1	0.778923	0.999983	0.999971	0.999977
OTOF	2.44449	306.139	-145.069	0.857632	-2.90338	0.032492	-0.311274	-0.144367	0.569347	0.00275417	0.0187956	0.0157925	0.940188	0.0183836	0.0189773	0.0177371	4.44273	0.0975326	61.6704	900.086	0.024111	1	1	1	1	1	0.0350502	0.754811	4.06031e-15	9.39903e-198	0.876603	1	0.809032	3.82341e-13	1.08871e-195	0.999977
CENPA	0.59038	100.161	-42.0805	0.230754	-1.26039	0.00271323	-0.19351	0.0433953	-0.095429	-0.0399564	1.51434	0.056179	0.950658	0.109861	0.3807	0.0873951	0.107783	0.54439	0.156025	0.0628342	0.209025	1	1	1	1	1	0.742682	0.460619	0.692842	0.802071	0.647533	1	0.770115	0.999983	0.999971	0.999977
CYTIP	0.226087	768.226	-376.113	4.10263	2.58761	-0.00554993	-0.000995545	-0.065102	0.164256	-0.00822754	0.600351	0.0211643	0.337119	0.0381485	0.13445	0.0363136	1.26785	0.073926	2.91228	1.49253	0.0513334	1	1	1	1	1	0.260171	0.785704	0.0879076	0.221824	0.820759	1	0.811003	0.843921	0.999971	0.999977
NRBP1	0.0869593	750.961	-367.481	5.34677	3.91835	-0.00879872	-0.106696	-0.0268898	0.0109329	0.00307489	0.261472	0.00841393	0.140872	0.0187455	0.0648848	0.0110521	1.6761	0.569977	2.05769	0.0283915	0.077405	1	1	1	1	1	0.195443	0.450268	0.15144	0.866192	0.780845	1	0.768807	0.999983	0.999971	0.999977
PSMD14	0.118057	373.061	-178.531	1.99451	1.80422	-0.00463181	-0.328721	0.00343532	-0.0920611	-0.0012569	0.522774	0.0159578	0.291325	0.0381881	0.129907	0.021813	0.242283	2.19347	0.00809239	0.502209	0.00332022	1	1	1	1	1	0.622562	0.138597	0.928321	0.478531	0.95405	1	0.742257	0.999983	0.999971	0.999977
PPM1G	0.0523515	495.76	-239.88	3.12918	2.84381	0.000157956	-0.25027	0.0109803	-0.127022	-0.00382792	0.184592	0.00884141	0.201951	0.01531	0.0364346	0.014027	0.0461448	3.20543	0.514373	12.1543	0.0744725	1	1	1	1	1	0.829913	0.0733941	0.473252	0.000489739	0.784933	1	0.707312	0.999983	0.0109576	0.999977
REEP6	0.323295	76.1027	-30.0513	0.160164	-1.18338	-0.0350362	-0.519377	-0.0258326	-0.098105	0.0291861	1.72657	0.0727987	1.23581	0.133074	0.432026	0.104385	0.160451	0.0988444	0.0376833	0.0515659	0.0781765	1	1	1	1	1	0.688742	0.753221	0.84608	0.820361	0.779784	1	0.808698	0.999983	0.999971	0.999977
MOGS	0.0819444	582.859	-283.429	3.48671	3.25475	-0.000279583	-0.15535	0.0237583	-0.162963	-0.00644573	0.0152389	0.00766059	0.188853	0.0116027	0.0131822	0.00966108	0.293912	1.43734	4.19287	152.828	0.445136	1	1	1	1	1	0.587725	0.23057	0.0405944	4.17712e-35	0.504654	1	0.747726	0.588699	1.98095e-33	0.999977
TTC31	0.0449124	413.253	-198.626	2.49802	2.068	0.00327046	-0.146033	0.0148103	-0.0866672	-0.010067	0.361597	0.0118131	0.20668	0.0264144	0.0906911	0.0160916	0.0757372	2.14801	0.314372	0.913231	0.391382	1	1	1	1	1	0.78316	0.142755	0.57501	0.339259	0.531574	1	0.74354	0.999983	0.999971	0.999977
RTN4	0.0947707	846.094	-415.047	5.60381	4.11358	-0.00163306	0.0876365	-0.0311815	0.00340451	-0.00819231	0.367382	0.00984377	0.167445	0.0261852	0.0957372	0.0122807	1.41166	0.0309446	1.41802	0.00126458	0.445009	1	1	1	1	1	0.234781	0.860364	0.23373	0.971632	0.504715	1	0.822353	0.999983	0.999971	0.999977
LOXL3	0.21283	343.059	-163.529	1.71991	1.69326	-0.00160179	-0.0485555	0.0238052	-0.154403	-0.0120139	0.567243	0.0194677	0.317029	0.041271	0.142396	0.0260902	0.430112	0.383467	0.332699	1.17575	0.212038	1	1	1	1	1	0.511934	0.535753	0.564074	0.278223	0.645174	1	0.784258	0.999983	0.999971	0.999977
GALNT3	0.194004	357.325	-170.663	1.64993	1.78269	-0.0121493	-0.116082	0.0779049	-0.222593	0.000197467	0.635805	0.0198975	0.33371	0.0470275	0.160164	0.0258843	0.917751	0.183591	2.74426	1.93149	5.81993e-05	1	1	1	1	1	0.338066	0.668305	0.097604	0.164595	0.993913	1	0.798961	0.873721	0.999971	0.999977
POLE4	0.20878	1004.6	-494.301	6.69274	5.63707	0.00376372	-0.326432	-0.0351035	-0.110702	-0.00537385	0.438899	0.0132074	0.222723	0.0310587	0.106903	0.0164669	0.00135083	4.19213	1.27742	1.07235	0.1065	1	1	1	1	1	0.970681	0.0406121	0.258379	0.300416	0.744165	1	0.588671	0.999983	0.999971	0.999977
MRPL19	0.0478058	231.208	-107.604	1.11155	0.621135	0.011926	-0.284886	0.0216137	-0.0884309	-0.0140196	0.563104	0.0201892	0.366952	0.041516	0.142294	0.0293867	0.129866	2.6011	0.271036	0.38622	0.227598	1	1	1	1	1	0.718571	0.106789	0.602637	0.534293	0.63331	1	0.737429	0.999983	0.999971	0.999977
LANCL1	0.0876207	299.292	-141.646	1.41016	1.227	0.000762168	-0.135118	0.051382	-0.158908	-0.000255596	0.578723	0.0194439	0.323979	0.0425096	0.146568	0.0253879	0.00246905	0.310284	1.46099	1.17547	0.000101357	1	1	1	1	1	0.96037	0.577506	0.226773	0.27828	0.991967	1	0.791747	0.999983	0.999971	0.999977
WDR75	0.158217	272.014	-128.007	1.05105	0.879315	-0.0311089	-0.255582	0.0448642	-0.109956	0.00882115	0.0204168	0.0130488	0.0211701	0.0150199	0.0171627	0.0145306	5.56845	145.421	8.92204	41.0455	0.368537	1	1	1	1	1	0.0182869	1.73791e-33	0.0028175	1.48725e-10	0.543803	0.75746	1.2204e-31	0.0799037	4.49576e-09	0.999977
FANCL	0.0839161	80.3036	-32.1518	0.190237	-1.13148	-0.00490481	-0.111426	0.0281362	-0.16832	-0.000400947	1.61315	0.0637943	1.02192	0.123074	0.412403	0.0869058	0.0143186	0.0252737	0.0522635	0.166581	2.12851e-05	1	1	1	1	1	0.904752	0.873687	0.81917	0.683168	0.996319	1	0.825752	0.999983	0.999971	0.999977
STAT1	0.476133	970.815	-477.407	5.44844	6.73695	-0.0105907	-0.344394	0.0960807	-0.559823	0.0144261	0.959643	0.0208972	0.438582	0.0706344	0.243338	0.0251223	0.00350844	0.358493	1.85029	5.29274	0.329746	1	1	1	1	1	0.952767	0.549344	0.173749	0.0214145	0.565809	1	0.788399	0.999983	0.33852	0.999977
PAPOLG	0.156057	235.993	-109.997	0.936011	0.886465	-0.0151061	-0.130081	0.0839867	-0.210826	-0.00220007	0.665953	0.0259656	0.384873	0.0493722	0.171333	0.034639	0.928831	0.278821	2.89372	1.51414	0.00403407	1	1	1	1	1	0.335167	0.597475	0.0889253	0.218508	0.949357	1	0.793617	0.848355	0.999971	0.999977
CCT4	0.0761446	612.871	-298.435	3.74264	3.40364	-0.00301124	-0.3149	0.0203418	-0.144367	0.00237827	0.478886	0.0093832	0.22898	0.0345772	0.118707	0.0124275	0.0702302	2.07795	0.346098	1.47905	0.0366232	1	1	1	1	1	0.791002	0.149441	0.55633	0.223923	0.848234	1	0.74354	0.999983	0.999971	0.999977
GGCX	0.0311975	259.216	-121.608	1.4205	0.824212	0.00340062	-0.279822	-0.00759261	-0.0215168	-0.0114128	0.470851	0.0169265	0.308251	0.0346331	0.117629	0.0251516	0.0219346	3.07944	0.0480616	0.0334598	0.205898	1	1	1	1	1	0.882261	0.0792877	0.826471	0.854861	0.650001	1	0.718276	0.999983	0.999971	0.999977
EHBP1	0.190282	209.741	-96.8706	0.681943	-0.619386	0.00434899	0.0581497	0.0159927	0.0506507	-0.0253209	0.820678	0.0272921	0.446452	0.0581936	0.204788	0.0382209	0.21357	0.196195	0.075525	0.0611737	0.43889	1	1	1	1	1	0.643984	0.657809	0.783456	0.80465	0.507659	1	0.796209	0.999983	0.999971	0.999977
GNLY	0.550895	1274.24	-629.12	7.7843	7.26137	-0.0153762	0.291757	0.0113225	-0.290393	0.0169052	0.973354	0.0189072	0.463104	0.0704313	0.239737	0.0251177	0.216638	1.12492	0.0258435	1.46724	0.452982	1	1	1	1	1	0.641613	0.288862	0.872283	0.225782	0.500922	1	0.751939	0.999983	0.999971	0.999977
SF3B1	0.0446544	1244.34	-614.169	7.07572	5.37762	-0.010859	-0.13	-0.0180982	-0.0302042	0.00489631	0.39613	0.00576825	0.176243	0.0282422	0.0978793	0.00756838	4.60093	0.303847	0.410652	0.0952256	0.418535	1	1	1	1	1	0.0319546	0.581481	0.521639	0.757636	0.517669	1	0.792494	0.999983	0.999971	0.999977
ST3GAL5	0.199987	445.657	-214.828	2.04801	1.85404	0.00603513	-0.529783	0.0231686	-0.10731	0.0105261	0.672966	0.0155186	0.343778	0.0491591	0.16864	0.0211037	1.30086	2.26934	0.222122	0.404908	0.248779	1	1	1	1	1	0.254056	0.131956	0.637428	0.524565	0.617936	1	0.738246	0.999983	0.999971	0.999977
CHST10	0.272338	126.091	-55.0453	0.353352	-1.61284	0.0269992	-0.0322297	-0.0509199	0.0948492	-0.00898341	1.20424	0.0381459	0.748372	0.0892248	0.299396	0.0540084	0.711318	0.055685	0.325689	0.100363	0.0276668	1	1	1	1	1	0.399007	0.813451	0.568209	0.751394	0.867895	1	0.814251	0.999983	0.999971	0.999977
PDCL3	0.182534	300.708	-142.354	1.37971	1.04736	-0.00138364	-0.479752	-0.0378718	-0.0278671	0.0100297	0.591379	0.0197128	0.373038	0.0438088	0.147028	0.027913	0.0704029	2.00638	0.747322	0.035924	0.129111	1	1	1	1	1	0.790751	0.156639	0.387326	0.849672	0.719356	1	0.745131	0.999983	0.999971	0.999977
HSPE1	0.248861	217.278	-100.639	0.827881	0.889705	-0.00480565	-0.464237	-0.0120048	-0.154547	0.00341232	0.698849	0.0272842	0.497947	0.0536774	0.176377	0.0401056	0.0262716	1.57586	0.0500184	0.767783	0.00723917	1	1	1	1	1	0.871239	0.209358	0.823031	0.380904	0.932195	1	0.74546	0.999983	0.999971	0.999977
IL1RL1	1.19902	62.5526	-23.2763	0.0933383	-1.20279	-0.0356895	0.99147	-0.113936	-0.228703	0.0266887	2.49689	0.115865	1.39688	0.207984	0.639913	0.139518	0.0727105	1.39093	0.300098	0.127732	0.0365926	1	1	1	1	1	0.78743	0.238248	0.583821	0.720795	0.848297	1	0.751939	0.999983	0.999971	0.999977
FHL2	0.807912	210.832	-97.416	0.708196	-1.40433	-0.0293383	0.392802	0.00223033	0.205626	0.000615986	1.01826	0.0387989	0.540636	0.0712817	0.247275	0.0494916	1.48521	1.02256	0.000979003	0.691502	0.00015491	1	1	1	1	1	0.222961	0.311912	0.975039	0.405654	0.99007	1	0.75231	0.999983	0.999971	0.999977
PPP1R7	0.105023	618.454	-301.227	3.86829	3.48214	-0.00482236	-0.247111	-0.02314	-0.10578	0.0042033	0.490914	0.0104255	0.238591	0.0353676	0.12152	0.0139199	0.12762	1.02962	0.428071	0.757718	0.0911817	1	1	1	1	1	0.720913	0.310247	0.512937	0.384044	0.76268	1	0.751958	0.999983	0.999971	0.999977
STK25	0.0785468	499.911	-241.956	3.02459	2.59136	-0.00492719	-0.159353	-0.00480823	-0.0789856	0.00211389	0.399785	0.0114781	0.212314	0.0289676	0.0991811	0.0151208	0.249471	0.681442	0.0275514	0.634218	0.019544	1	1	1	1	1	0.617448	0.409091	0.868168	0.425812	0.888818	1	0.763036	0.999983	0.999971	0.999977
ODC1	0.24012	758.574	-371.287	4.93288	3.64795	0.0017232	-0.244588	-0.00642317	-0.00969131	0.0024335	0.463829	0.0132065	0.241769	0.0332698	0.117218	0.0176713	0.143734	1.38091	0.0372735	0.00683555	0.0189638	1	1	1	1	1	0.704597	0.239946	0.846909	0.934108	0.89047	1	0.751939	0.999983	0.999971	0.999977
PLEKHB2	0.0624495	734.556	-359.278	4.69296	3.63161	0.00143129	-0.0596577	-0.00443877	-0.0515023	-0.00354264	0.266249	0.00796141	0.139418	0.0192459	0.0666069	0.0103895	0.0179407	0.642304	0.0531922	0.59788	0.116268	1	1	1	1	1	0.893448	0.422878	0.817599	0.439388	0.733117	1	0.763327	0.999983	0.999971	0.999977
DCAF17	0.133511	186.928	-85.4639	0.652211	0.0942204	0.0102142	-0.177845	0.0489667	-0.146567	-0.00629333	0.80839	0.0294828	0.494338	0.059813	0.206562	0.0399798	0.117987	0.454709	0.670208	0.503469	0.0247788	1	1	1	1	1	0.731229	0.500107	0.412979	0.47798	0.87492	1	0.775825	0.999983	0.999971	0.999977
QPCT	0.75547	972.486	-478.243	5.64244	3.81791	-0.0246721	0.508811	-0.116883	0.204452	-0.0154766	1.0358	0.0251831	0.49	0.0735608	0.253724	0.0296621	4.46474	0.807661	2.52469	0.64932	0.272236	1	1	1	1	1	0.0346014	0.368813	0.112077	0.420356	0.601836	1	0.760205	0.915936	0.999971	0.999977
SLC25A12	0.0525378	235.269	-109.635	1.108	0.82759	-0.00452764	-0.0179063	0.0389665	-0.140721	-0.00607071	0.57642	0.0223428	0.342924	0.0430083	0.146793	0.0299483	0.291908	0.0749756	0.820874	0.918988	0.0410897	1	1	1	1	1	0.589	0.784225	0.364925	0.337741	0.839365	1	0.810732	0.999983	0.999971	0.999977
RMDN2	0.110029	115.226	-49.6129	0.350131	-0.645649	-0.00565486	-0.18587	-0.00113604	-0.10195	0.0066226	1.16197	0.0451211	0.7495	0.0883633	0.293941	0.061851	0.0047148	0.0596707	0.00016529	0.120297	0.0114647	1	1	1	1	1	0.945257	0.807017	0.989742	0.728713	0.914731	1	0.814028	0.999983	0.999971	0.999977
DARS1	0.0812102	519.72	-251.86	3.04822	3.07941	-0.00322454	-0.32555	0.0313298	-0.192142	-0.00237715	0.489563	0.011612	0.245532	0.0353353	0.121613	0.015485	0.358022	2.67764	0.786134	2.49622	0.0235664	1	1	1	1	1	0.549607	0.101767	0.375272	0.11412	0.877993	1	0.737429	0.999983	0.899054	0.999977
SRSF7	0.0743932	1097.03	-540.515	6.57139	4.93361	0.000868006	-0.203857	-0.0489197	0.012285	0.00298974	0.443586	0.00722597	0.201906	0.031674	0.109683	0.00960686	0.290547	0.930388	2.3854	0.0125451	0.0968511	1	1	1	1	1	0.58987	0.334762	0.122474	0.91082	0.755642	1	0.753274	0.948556	0.999971	0.999977
KYNU	0.215112	536.331	-260.165	2.70515	1.36991	0.00491511	-0.714149	0.00547853	0.131759	-0.000495187	0.59151	0.0151705	0.295913	0.0427601	0.148155	0.0199387	0.228929	8.38994	0.0164154	0.790912	0.000616804	1	1	1	1	1	0.632319	0.00377303	0.898052	0.373824	0.980186	1	0.124543	0.999983	0.999971	0.999977
COX7A2L	0.12725	783.914	-383.957	5.31733	4.44026	-0.00603117	-0.140637	-0.018424	-0.0980726	-0.000112058	0.467558	0.0106824	0.223301	0.033521	0.115448	0.0137042	0.831852	0.51944	0.302088	0.721638	6.68619e-05	1	1	1	1	1	0.361738	0.47108	0.582576	0.395607	0.993476	1	0.771896	0.999983	0.999971	0.999977
PNO1	0.076339	301.607	-142.804	1.55459	0.952689	-0.0119664	-0.325263	-0.0328427	0.0253007	0.0113609	0.456909	0.0170717	0.292305	0.033592	0.113017	0.0239178	0.267663	1.20214	0.955882	0.0501166	0.225624	1	1	1	1	1	0.604903	0.272895	0.328227	0.822861	0.634787	1	0.751939	0.999983	0.999971	0.999977
PLEK	0.198789	1278.31	-631.156	8.75079	6.63699	-0.0115188	0.223999	-0.0300845	-0.0503742	0.00284621	0.430579	0.0119051	0.214054	0.0305985	0.106778	0.0151945	1.6543	1.93409	0.966688	0.222562	0.0350884	1	1	1	1	1	0.198374	0.164312	0.325508	0.637094	0.851411	1	0.745131	0.999983	0.999971	0.999977
TIA1	0.0572293	634.814	-309.407	3.75685	3.45007	-0.00655209	-0.154043	0.0284928	-0.161672	0.00141778	0.419447	0.0088635	0.200917	0.0303197	0.104272	0.0115531	0.942983	0.641305	0.883122	2.40403	0.0150598	1	1	1	1	1	0.331512	0.423239	0.347348	0.121023	0.90233	1	0.763327	0.999983	0.924195	0.999977
PCYOX1	0.0913314	374.313	-179.156	2.09718	1.87661	-0.00705787	-0.37786	0.0555944	-0.136659	0.00824858	0.400877	0.0151244	0.239929	0.0289344	0.101082	0.019985	0.0545583	3.21787	3.69175	1.8278	0.170353	1	1	1	1	1	0.815313	0.0728384	0.0546823	0.176388	0.679798	1	0.707193	0.690865	0.999971	0.999977
EPAS1	0.324031	101.087	-42.5434	0.25051	-2.32976	-0.00864321	-0.0467116	-0.0549952	0.198446	0.0102791	1.53112	0.0533416	0.861645	0.10808	0.372212	0.0709985	0.0064037	0.00415544	0.258916	0.284251	0.020961	1	1	1	1	1	0.936219	0.948602	0.610866	0.593928	0.884885	1	0.83471	0.999983	0.999971	0.999977
SPR	0.309546	120.139	-52.0697	0.352756	-0.608134	0.014608	-0.214561	-0.00570969	-0.105937	-0.0393563	1.15204	0.0417697	0.81244	0.0869465	0.29004	0.0685911	4.68431e-05	0.939991	0.00431243	0.133406	0.329225	1	1	1	1	1	0.994539	0.33228	0.947641	0.714926	0.566116	1	0.753274	0.999983	0.999971	0.999977
EPHA4	0.615242	246.863	-115.431	0.68743	-0.337213	0.00924901	-0.20109	-0.0157724	0.0255584	-0.0160242	1.32951	0.0317476	0.664126	0.0953289	0.330269	0.0438994	0.0014397	0.35783	0.0273745	0.00598867	0.133241	1	1	1	1	1	0.969733	0.549714	0.868588	0.938316	0.715095	1	0.788418	0.999983	0.999971	0.999977
FARSB	0.100673	335.238	-159.619	1.66289	1.74817	-0.00279259	-0.334854	0.0458253	-0.180461	-0.00784254	0.586944	0.0174944	0.324863	0.0430157	0.147386	0.0241965	0.334533	2.39597	1.1349	1.4992	0.105053	1	1	1	1	1	0.563002	0.121649	0.286733	0.220795	0.745848	1	0.737429	0.999983	0.999971	0.999977
MORN1	0.127688	76.0245	-30.0123	0.169104	-2.00463	0.0103194	0.0917043	0.00557599	-0.0148679	-0.0356278	1.77126	0.0624026	1.05956	0.128803	0.442985	0.0921039	0.0190247	0.0684899	0.00187411	0.00112647	0.149631	1	1	1	1	1	0.890296	0.793548	0.96547	0.973226	0.698888	1	0.812542	0.999983	0.999971	0.999977
GPX7	0.169873	248.053	-116.027	1.07287	1.66362	0.00776866	-0.346925	0.063716	-0.325033	-0.00792289	0.590057	0.0230988	0.402159	0.0456798	0.153244	0.0326742	0.054327	2.23258	1.94558	4.4987	0.0587971	1	1	1	1	1	0.815698	0.135128	0.163064	0.0339206	0.808407	1	0.740021	0.999983	0.463451	0.999977
CACYBP	0.142957	594.462	-289.231	3.51625	3.37086	-0.00736547	-0.328319	-0.00655629	-0.142027	0.00806584	0.5986	0.0127238	0.289981	0.0430431	0.147898	0.0166141	0.103361	1.04857	0.0232012	0.922191	0.235693	1	1	1	1	1	0.747834	0.305837	0.878935	0.3369	0.627334	1	0.751939	0.999983	0.999971	0.999977
FAM20B	0.209875	300.331	-142.166	1.41942	0.391539	-0.00956433	-0.0774911	0.0330372	0.0289414	0.00413351	0.575478	0.0201611	0.310531	0.0411119	0.144392	0.0262388	0.310614	0.0377204	0.64576	0.0401749	0.0248171	1	1	1	1	1	0.577304	0.846006	0.421633	0.841139	0.874824	1	0.819089	0.999983	0.999971	0.999977
WRAP73	0.0729603	406.713	-195.357	2.45156	2.21199	-0.00187239	-0.122153	-0.000152779	-0.103162	-0.00686436	0.346473	0.0127331	0.210662	0.0258956	0.0870408	0.0174525	0.419099	1.38846	3.48079e-05	1.40472	0.154698	1	1	1	1	1	0.517387	0.238666	0.995293	0.235935	0.694086	1	0.751939	0.999983	0.999971	0.999977
ICMT	0.0914755	351.659	-167.829	1.88641	1.58613	0.00459344	-0.170083	0.0254569	-0.107214	-0.00905371	0.458993	0.0154055	0.267126	0.0336921	0.115336	0.0210783	0.000752951	1.52547	0.570893	0.864126	0.184494	1	1	1	1	1	0.978109	0.216794	0.449904	0.352587	0.667539	1	0.7467	0.999983	0.999971	0.999977
RPL22	0.186638	363.708	-173.854	1.70725	1.71321	-0.0111968	-0.327999	-0.0500617	-0.0687275	0.00863337	0.626656	0.017923	0.356535	0.0461498	0.155695	0.0253813	0.296456	0.808999	1.17671	0.194855	0.1157	1	1	1	1	1	0.586113	0.368416	0.278026	0.658906	0.733746	1	0.760205	0.999983	0.999971	0.999977
STXBP3	0.135191	702.512	-343.256	4.21954	3.61323	-0.0133215	-0.0369196	0.000964989	-0.0968802	0.00134219	0.561432	0.0173982	0.269597	0.0388126	0.149617	0.0217307	2.49771	0.0167569	0.000618157	0.419285	0.00381485	1	1	1	1	1	0.114012	0.897003	0.980164	0.517294	0.95075	1	0.828453	0.999983	0.999971	0.999977
ELAPOR1	0.469456	268.414	-126.207	0.962251	0.339548	0.00353943	0.533611	-0.110424	0.0413071	-0.0155091	0.733207	0.0264167	0.448423	0.0561058	0.183471	0.0377755	0.0509744	1.72926	3.87356	0.0506893	0.168559	1	1	1	1	1	0.821376	0.188505	0.0490523	0.821868	0.681395	1	0.745131	0.653149	0.999971	0.999977
AMPD2	0.0950381	676.788	-330.394	4.20678	3.09583	0.0038649	-0.367993	-0.0199139	0.0145434	-0.00530277	0.440045	0.00952638	0.21246	0.0313374	0.108895	0.0128713	0.021931	4.93695	0.40382	0.0178368	0.16973	1	1	1	1	1	0.882271	0.0262883	0.525123	0.893755	0.680352	1	0.520853	0.999983	0.999971	0.999977
MECR	0.098864	147.64	-65.82	0.532139	-0.15241	-1.90807e-05	-0.418971	-0.00244557	-0.0912338	-0.000331004	0.893167	0.0335646	0.623016	0.0673696	0.224957	0.0495934	4.9782e-05	0.947412	0.00131775	0.164479	4.4547e-05	1	1	1	1	1	0.99437	0.330379	0.971042	0.685066	0.994675	1	0.753274	0.999983	0.999971	0.999977
KCNC4	0.522743	116.747	-50.3736	0.237712	-1.43007	0.00823988	0.080612	0.00334557	-0.00215463	-0.0454009	1.40969	0.046605	0.823506	0.102903	0.354905	0.0725339	0.0937723	0.202088	0.00105703	3.68572e-05	0.391784	1	1	1	1	1	0.759435	0.653041	0.974064	0.995156	0.531363	1	0.795407	0.999983	0.999971	0.999977
EDEM3	0.105819	388.517	-186.258	2.07804	1.74592	-0.0126204	-0.0951854	0.0507109	-0.107502	-0.00271357	0.396625	0.014887	0.225109	0.0289848	0.100484	0.0197977	2.13963	0.512937	3.06098	1.14455	0.0187868	1	1	1	1	1	0.143536	0.47387	0.0801931	0.284694	0.89098	1	0.772839	0.812615	0.999971	0.999977
WDR77	0.0662755	199.766	-91.8832	0.863711	0.771538	-0.00745992	-0.27005	0.0228909	-0.168527	0.000713205	0.656632	0.0259833	0.435334	0.0500705	0.167369	0.0366562	0.153333	0.740411	0.209007	1.01388	0.00037856	1	1	1	1	1	0.695371	0.389529	0.647547	0.313975	0.984477	1	0.760892	0.999983	0.999971	0.999977
ATP5PB	0.110636	744.659	-364.33	4.82227	4.08233	-0.00194347	-0.21614	-0.0324337	-0.0825229	-0.000908751	0.501445	0.00956891	0.233448	0.0359443	0.123827	0.0122534	0.145772	1.11613	0.814204	0.444136	0.00550017	1	1	1	1	1	0.702609	0.290754	0.36688	0.505133	0.940881	1	0.751939	0.999983	0.999971	0.999977
RAP1A	0.194878	505.394	-244.697	2.92072	2.29113	-0.00184217	0.0708998	-0.0714372	0.0121404	-0.00815176	0.552966	0.0142398	0.277873	0.0402979	0.137632	0.0193265	0.424355	0.000685611	3.14257	0.00778084	0.177908	1	1	1	1	1	0.514772	0.97911	0.0762737	0.929711	0.673177	1	0.838092	0.796765	0.999971	0.999977
HDAC1	0.0897199	739.594	-361.797	4.59205	4.08133	-0.00371891	-0.133331	-0.0018088	-0.14541	0.00533193	0.46616	0.00954736	0.221161	0.0334159	0.115348	0.0123221	0.00711052	0.208474	0.00293006	1.58916	0.187241	1	1	1	1	1	0.932799	0.647966	0.956832	0.207446	0.665223	1	0.795058	0.999983	0.999971	0.999977
S100PBP	0.16981	291.642	-137.821	1.22841	0.806056	0.0020912	-0.227675	0.0673521	-0.112417	-0.0125406	0.587293	0.0209753	0.336896	0.0426477	0.149449	0.0288164	0.117566	1.81641	2.49409	0.565823	0.18939	1	1	1	1	1	0.731689	0.177741	0.114275	0.451923	0.663425	1	0.745131	0.927303	0.999971	0.999977
DLGAP3	0.137964	66.5256	-25.2628	0.135256	-1.7074	-0.00698588	-0.0417458	-0.0283214	-0.0689396	-0.0169032	1.90603	0.0735633	1.27367	0.147069	0.47868	0.110609	0.0719332	0.0391139	0.0370841	0.0207418	0.0233539	1	1	1	1	1	0.788543	0.843223	0.847294	0.885485	0.87854	1	0.818223	0.999983	0.999971	0.999977
RHOU	0.224285	293.112	-138.556	1.21538	0.682749	-0.00822587	0.0926931	0.0217701	-0.0631623	0.00878868	0.602781	0.0224779	0.330651	0.0449419	0.152847	0.0285647	0.0401119	0.444935	0.234649	0.170766	0.0946646	1	1	1	1	1	0.841262	0.50475	0.628098	0.679432	0.758329	1	0.777255	0.999983	0.999971	0.999977
FBXO2	0.350239	106.005	-45.0023	0.262747	-0.438168	-0.0323169	-0.560756	0.0430747	-0.190583	0.0240932	1.34956	0.0563652	0.897676	0.100421	0.341573	0.0785086	0.259236	0.327646	0.183991	0.311317	0.0941792	1	1	1	1	1	0.610646	0.567049	0.667965	0.576873	0.75893	1	0.790737	0.999983	0.999971	0.999977
SWT1	0.36033	164.947	-74.4735	0.586991	-1.35226	-0.0251448	-0.059919	0.0112844	0.135719	0.03231	1.03955	0.0393894	0.537442	0.0725441	0.255785	0.0478465	0.0201241	0.229882	0.0241963	0.281536	0.456008	1	1	1	1	1	0.887191	0.631612	0.876386	0.595696	0.499496	1	0.794182	0.999983	0.999971	0.999977
MAD2L2	0.167832	489.401	-236.7	2.89329	2.3977	0.0024741	-0.0328997	-0.053552	-0.0236548	-0.00838373	0.364747	0.0137783	0.221753	0.0265428	0.0883395	0.0183737	0.0632535	0.408064	4.07059	0.0717014	0.208201	1	1	1	1	1	0.801426	0.522954	0.043636	0.788875	0.648181	1	0.781813	0.612824	0.999971	0.999977
DNAJC6	1.78756	178.936	-81.4682	0.469157	-4.67133	-0.0539717	0.505309	-0.0260124	0.725244	0.0380442	1.75605	0.0596144	0.743751	0.108284	0.404592	0.0712873	0.706533	1.8675	0.057707	3.21317	0.284808	1	1	1	1	1	0.400597	0.171762	0.810158	0.0730476	0.593567	1	0.745131	0.999983	0.73042	0.999977
LEPR	0.352648	181.866	-82.933	0.635568	-0.763987	-0.0362781	0.170605	0.00463959	0.0744725	0.0134895	0.952018	0.0380447	0.502308	0.0682298	0.236423	0.0476994	1.49925	0.516187	0.00462392	0.0992233	0.0799771	1	1	1	1	1	0.220788	0.472473	0.945786	0.752764	0.777328	1	0.771896	0.999983	0.999971	0.999977
IVNS1ABP	0.215448	648.293	-316.146	3.79387	3.00515	-0.0111455	0.183735	-0.0295308	-0.0137687	-0.0109376	0.537177	0.0130254	0.218746	0.0380202	0.139181	0.0177657	3.541	0.338684	0.603282	0.00978649	0.37904	1	1	1	1	1	0.0598693	0.56059	0.437329	0.921196	0.538118	1	0.789836	0.999983	0.999971	0.999977
KIAA2013	0.17603	768.123	-376.061	4.88471	4.13524	-0.00421174	-0.0156909	-0.0133722	-0.103156	-0.00210324	0.453341	0.0134975	0.235147	0.0319928	0.0687184	0.0175903	0.517064	0.0133042	0.174704	2.25344	0.0142967	1	1	1	1	1	0.472097	0.908173	0.675965	0.133317	0.904825	1	0.830104	0.999983	0.952923	0.999977
PLA2G4A	0.278243	108.008	-46.0041	0.290228	-0.605532	-0.0360066	-0.153486	0.0855482	-0.190004	-0.000551176	1.35624	0.0563998	0.765337	0.0987717	0.345945	0.0766587	0.92278	0.0788965	0.750165	0.301656	5.16961e-05	1	1	1	1	1	0.336746	0.778798	0.386424	0.582846	0.994263	1	0.810732	0.999983	0.999971	0.999977
GADD45A	0.47292	624.964	-304.482	3.28603	2.25085	-0.0265769	0.663618	-0.0793465	0.108789	-0.0163586	0.750188	0.0214475	0.368399	0.0525653	0.183573	0.0278966	7.08972	3.19781	2.27854	0.351203	0.343867	1	1	1	1	1	0.00775273	0.0737369	0.131175	0.553433	0.557605	0.412502	0.707523	0.969065	0.999971	0.999977
WLS	0.374506	232.775	-108.388	0.879394	0.132326	-0.0335919	-0.302138	-0.0483182	0.0724227	0.00793336	0.744514	0.029502	0.461714	0.0544657	0.183749	0.0421884	2.01658	0.5356	0.787001	0.155346	0.0353613	1	1	1	1	1	0.15559	0.464262	0.375009	0.693478	0.850841	1	0.770115	0.999983	0.999971	0.999977
RGS2	0.611984	1135.75	-559.873	7.12147	5.01138	-0.0493188	0.136359	-0.144284	0.224652	0.0216899	0.908636	0.0276945	0.456995	0.0641787	0.222617	0.0344396	5.06287	0.651282	5.0542	1.01837	0.39664	1	1	1	1	1	0.0244437	0.419655	0.0245663	0.312906	0.52883	0.882508	0.763036	0.429991	0.999971	0.999977
UCHL5	0.109616	422.64	-203.32	2.24106	2.421	-0.00923995	-0.355506	0.0466562	-0.206344	0.0116487	0.561288	0.0152677	0.291584	0.0411953	0.140536	0.0198031	0.0559015	1.15121	1.2827	2.1558	0.346012	1	1	1	1	1	0.813095	0.283297	0.257398	0.142033	0.556379	1	0.751939	0.999983	0.970791	0.999977
AGMAT	0.324484	94.2581	-39.1291	0.223243	-0.0500595	0.000389154	-0.420525	0.109802	-0.39922	-0.0161061	1.42795	0.057526	0.993978	0.109653	0.374762	0.0857437	0.0268894	0.634845	1.00272	1.13478	0.0352841	1	1	1	1	1	0.869747	0.425584	0.316654	0.286757	0.851002	1	0.763406	0.999983	0.999971	0.999977
CRYZ	0.270518	232.48	-108.24	0.881875	0.970033	-0.00485445	-0.433778	0.0634967	-0.225758	0.00997187	0.725078	0.0275723	0.454097	0.0533131	0.183667	0.0373282	0.00127624	1.19303	1.41852	1.51085	0.071364	1	1	1	1	1	0.971502	0.274719	0.233647	0.219009	0.789361	1	0.751939	0.999983	0.999971	0.999977
ZBTB17	0.0391372	342.767	-163.384	2.00295	1.38369	-0.00505875	-0.065264	-0.0167296	-0.00345079	-0.0103563	0.363887	0.013365	0.224025	0.0268701	0.0907136	0.0190467	1.17938	0.882264	0.387643	0.00144708	0.295644	1	1	1	1	1	0.277483	0.347582	0.533541	0.969655	0.586626	1	0.756793	0.999983	0.999971	0.999977
CD58	0.172066	507.609	-245.805	3.01552	2.4503	-0.00478545	0.068224	-0.0422299	-0.0226393	-0.010285	0.426065	0.0142321	0.231727	0.0311117	0.106001	0.018758	1.35438	0.00574312	1.84244	0.0456145	0.300629	1	1	1	1	1	0.244513	0.939591	0.174665	0.830878	0.583488	1	0.832957	0.999983	0.999971	0.999977
TFAP2E	0.131281	49.2663	-16.6332	0.0758488	-2.78717	-0.0244588	-0.467839	0.00760645	0.0202921	0.0165855	2.70243	0.103862	1.67087	0.191317	0.667315	0.144964	0.0489199	0.0777082	0.00158072	0.000924681	0.01309	1	1	1	1	1	0.824954	0.780428	0.968286	0.975741	0.908911	1	0.810732	0.999983	0.999971	0.999977
CD2	0.357733	619.673	-301.837	3.06153	4.08146	0.0122402	0.295087	0.0781496	-0.464321	-0.00539981	0.89826	0.0172902	0.427305	0.0648804	0.222884	0.0223518	0.682152	0.423512	1.45086	4.33987	0.058362	1	1	1	1	1	0.408847	0.51519	0.22839	0.0372297	0.809104	1	0.77938	0.999983	0.489257	0.999977
TTF2	0.0561466	142.112	-63.0558	0.503183	-0.47074	0.00364323	0.00493806	0.0201614	-0.0788235	-0.0229465	0.950415	0.0350709	0.577201	0.070152	0.239805	0.050083	0.097905	0.196564	0.0825968	0.108043	0.20992	1	1	1	1	1	0.754358	0.657509	0.773809	0.742384	0.64683	1	0.796209	0.999983	0.999971	0.999977
TMEM9	0.119158	276.282	-130.141	1.3902	0.662949	-0.00195762	-0.186437	-0.0397323	0.0335941	0.000515673	0.513692	0.0192018	0.32762	0.038216	0.127254	0.0267472	0.0163598	0.621928	1.08093	0.0696921	0.000371699	1	1	1	1	1	0.898224	0.430332	0.29849	0.791786	0.984618	1	0.765555	0.999983	0.999971	0.999977
MRPS15	0.111635	495.407	-239.704	3.03539	2.49129	-0.00453655	-0.339327	-0.0398028	-0.0182254	-0.000472242	0.508157	0.0121367	0.258479	0.0368743	0.125437	0.0166177	0.337825	2.45188	1.16514	0.0211107	0.000807581	1	1	1	1	1	0.561088	0.117384	0.280402	0.884478	0.977329	1	0.737429	0.999983	0.999971	0.999977
EXOC8	0.323414	262.341	-123.17	0.882682	-0.408291	-0.00261266	-0.0179731	-0.0544594	0.159711	-0.0107809	0.733202	0.0224493	0.406951	0.0536408	0.183968	0.0332656	0.216348	0.132035	1.03075	0.753685	0.105031	1	1	1	1	1	0.641837	0.716331	0.309982	0.385312	0.745874	1	0.80472	0.999983	0.999971	0.999977
TSNAX	0.110134	426.663	-205.332	2.43367	2.68502	0.00246355	-0.170921	0.0325816	-0.229772	-0.00360645	0.383766	0.0134316	0.229125	0.0287235	0.0972674	0.018228	0.00294536	1.43337	1.28668	5.58033	0.0391453	1	1	1	1	1	0.956719	0.231216	0.25666	0.0181633	0.843161	1	0.748076	0.999983	0.294596	0.999977
C1orf109	0.178346	114.515	-49.2576	0.327766	-0.854236	-0.00790903	-0.118326	0.0501957	-0.115081	-0.00620968	1.24467	0.0480738	0.734314	0.0907111	0.315175	0.0651447	0.124722	0.102614	0.306205	0.133322	0.00908615	1	1	1	1	1	0.723968	0.748715	0.580018	0.715012	0.92406	1	0.807763	0.999983	0.999971	0.999977
RRAGC	0.14982	147.647	-65.8234	0.529389	-0.377622	0.00429963	0.0243873	-0.0616079	-0.0206114	-0.0130045	0.917129	0.0339229	0.611493	0.0714421	0.229325	0.0496776	0.00571488	0.0448452	0.743642	0.00807822	0.068528	1	1	1	1	1	0.93974	0.832289	0.388497	0.928383	0.793492	1	0.817799	0.999983	0.999971	0.999977
NID1	0.334702	243.057	-113.529	0.865476	0.31132	-0.0257817	-0.170144	-0.0102834	-0.0103095	0.0122742	0.740938	0.0271412	0.431784	0.0545818	0.18742	0.0369046	1.11268	0.0528229	0.035496	0.00302583	0.110617	1	1	1	1	1	0.291501	0.818222	0.85056	0.956132	0.739442	1	0.815223	0.999983	0.999971	0.999977
HPCAL4	0.676851	104.665	-44.3327	0.22722	0.218566	-0.0382462	-0.474976	0.0878223	-0.374389	0.00981879	1.45918	0.0626159	0.973961	0.111813	0.380098	0.0905551	0.560087	0.324133	0.616915	0.970185	0.0117568	1	1	1	1	1	0.454225	0.569135	0.432196	0.324634	0.913656	1	0.790948	0.999983	0.999971	0.999977
BMP8B	0.286767	52.2355	-18.1177	0.0849418	-3.94545	0.0428776	-0.577736	-0.0395218	0.248479	-0.0611727	2.63805	0.0707385	1.83153	0.173333	0.633519	0.144177	0.206741	0.787913	0.0519887	0.153838	0.180022	1	1	1	1	1	0.649334	0.374732	0.819638	0.694895	0.671355	1	0.760205	0.999983	0.999971	0.999977
MYCL	0.309121	370.14	-177.07	1.64887	2.27183	0.012281	-0.692317	0.0362299	-0.274921	0.00742613	0.650403	0.0206203	0.386585	0.0477215	0.164419	0.0277506	1.44332	4.53833	0.576375	2.79584	0.0716108	1	1	1	1	1	0.229603	0.0331439	0.447737	0.0945092	0.789006	1	0.570926	0.999983	0.841731	0.999977
SIPA1L2	0.551956	180.033	-82.0166	0.520144	-0.479527	-0.0178322	0.34897	-0.0576426	0.0153999	0.0139689	1.02948	0.0385154	0.555517	0.0780899	0.259732	0.050189	0.15257	1.31105	0.544875	0.0035155	0.0774653	1	1	1	1	1	0.696091	0.252205	0.460419	0.95272	0.780762	1	0.751939	0.999983	0.999971	0.999977
RLF	0.211949	322.383	-153.191	1.2368	-0.148851	-0.0108864	-0.18232	-0.0405443	0.191382	0.00643376	0.659674	0.0195049	0.350293	0.0467315	0.162635	0.0272362	0.32227	0.231327	0.75273	1.38476	0.0558002	1	1	1	1	1	0.570246	0.630542	0.385613	0.239291	0.813261	1	0.794182	0.999983	0.999971	0.999977
ZNF684	0.24911	142.662	-63.3309	0.424207	0.463454	-0.0264578	-0.543735	0.0372033	-0.262514	0.0291989	0.992876	0.0423246	0.695778	0.0775598	0.255952	0.0583495	0.144376	0.36491	0.230086	1.05194	0.250414	1	1	1	1	1	0.703969	0.545792	0.63146	0.305061	0.616784	1	0.787183	0.999983	0.999971	0.999977
ETV3	0.190379	385.732	-184.866	1.6575	0.558923	-0.00701436	-0.238535	-0.0720936	0.168769	0.000374751	0.670368	0.0166697	0.342713	0.0476363	0.164695	0.0239421	0.33264	0.703448	2.29043	1.05009	0.000244998	1	1	1	1	1	0.564109	0.401627	0.130174	0.305486	0.987512	1	0.762027	0.96361	0.999971	0.999977
ACADM	0.169452	424.361	-204.18	2.22138	2.19061	-0.000707414	-0.25773	0.00390111	-0.128408	-0.00925665	0.598443	0.0161859	0.315542	0.0437333	0.149048	0.0220038	0.278027	1.65554	0.00795704	0.742223	0.176975	1	1	1	1	1	0.597997	0.198207	0.928921	0.38895	0.673986	1	0.745131	0.999983	0.999971	0.999977
SLAMF1	0.228573	194.162	-89.081	0.652904	0.69168	-0.00882246	-0.0858864	0.0557116	-0.241249	-0.0117163	0.839314	0.0328308	0.514376	0.0634667	0.215971	0.0449897	0.466341	0.228622	0.770548	1.24779	0.0678191	1	1	1	1	1	0.494675	0.632548	0.380048	0.263974	0.794539	1	0.794182	0.999983	0.999971	0.999977
SDHB	0.162954	576.355	-280.177	3.60272	2.93807	-0.000169213	-0.0542711	-0.0484224	-0.0290432	-0.00776358	0.501889	0.0130108	0.250979	0.0363561	0.124396	0.0169655	0.318595	0.303901	1.77394	0.0545101	0.209406	1	1	1	1	1	0.572453	0.581447	0.182895	0.815393	0.647234	1	0.792494	0.999983	0.999971	0.999977
KLHL12	0.0898224	335.431	-159.715	1.98259	1.51785	0.000283965	-0.0237279	-0.00174836	-0.0640305	-0.00404926	0.400963	0.0151875	0.242668	0.0297794	0.101029	0.0204331	0.0389514	0.114853	0.00344689	0.401685	0.0392719	1	1	1	1	1	0.843545	0.734685	0.953183	0.52622	0.842911	1	0.805835	0.999983	0.999971	0.999977
ZNHIT6	0.109362	197.855	-90.9273	0.782522	0.582697	0.00395919	-0.233194	0.0643839	-0.205372	-0.00690597	0.718923	0.0271856	0.450648	0.05356	0.184439	0.037459	0.000239675	0.852649	1.44502	1.23988	0.0339889	1	1	1	1	1	0.987648	0.355804	0.229329	0.265494	0.85373	1	0.757445	0.999983	0.999971	0.999977
RBBP5	0.140395	247.095	-115.547	1.10451	0.826641	0.00306902	-0.157995	0.0787015	-0.177392	-0.00889966	0.609106	0.0225014	0.358084	0.0446308	0.155679	0.0302564	0.0162675	0.834794	3.10954	1.29839	0.0865194	1	1	1	1	1	0.89851	0.36089	0.077835	0.254508	0.76865	1	0.758993	0.80611	0.999971	0.999977
GBP3	0.377833	667.551	-325.775	3.44548	4.67653	0.00501817	-0.254251	0.139777	-0.535022	-0.00202209	0.8879	0.0171911	0.417262	0.0645184	0.222129	0.0221023	0.126269	0.516002	4.69355	5.8014	0.00836996	1	1	1	1	1	0.722333	0.472552	0.0302761	0.0160134	0.927105	1	0.771896	0.486834	0.26803	0.999977
GBP1	0.71017	845.276	-414.638	4.37343	6.70741	0.00199569	-0.328092	0.111579	-0.726858	0.00729289	0.282554	0.0106305	0.555587	0.0145317	0.0145437	0.0126502	0.11973	0.233424	58.9565	2497.76	0.332355	1	1	1	1	1	0.729327	0.628996	1.61198e-14	0	0.564276	1	0.794182	1.47547e-12	0	0.999977
GPR89A	0.0454978	109.495	-46.7476	0.325951	-0.893901	-0.0108044	-0.0831723	0.00689445	-0.0674571	-0.00654537	1.21232	0.0469199	0.747091	0.0901111	0.304666	0.0657862	0.189982	0.0638935	0.00585386	0.0490238	0.00989918	1	1	1	1	1	0.662932	0.800445	0.939013	0.824771	0.920746	1	0.813886	0.999983	0.999971	0.999977
CDK18	0.387997	52.6908	-18.3454	0.0797032	-2.21582	-0.0572859	-0.738487	0.0142673	-0.0498697	0.0603488	2.58134	0.111796	1.66202	0.18749	0.642926	0.147317	0.0955377	0.0514276	0.00579065	0.00601659	0.167816	1	1	1	1	1	0.757252	0.820597	0.939342	0.938173	0.68206	1	0.815662	0.999983	0.999971	0.999977
RAB29	0.109989	596.445	-290.222	3.30169	3.50061	0.00767879	0.0540926	0.0412722	-0.278098	-0.0046318	0.00901466	0.00585063	0.00903425	0.00792806	0.00832093	0.00688791	1.29102	36.2775	27.1007	1116.99	0.452195	1	1	1	1	1	0.255859	1.71129e-09	1.93123e-07	6.68685e-245	0.501294	1	8.02845e-08	1.11849e-05	8.49749e-243	0.999977
CD160	0.913893	272.59	-128.295	0.80313	1.56234	0.0150949	0.425403	0.0521094	-0.430479	-0.00540759	1.27947	0.0314586	0.672825	0.098451	0.322815	0.0415047	0.347546	0.440295	0.280151	1.77827	0.0169751	1	1	1	1	1	0.555505	0.50698	0.596602	0.182362	0.896338	1	0.77752	0.999983	0.999971	0.999977
GALE	0.0808013	213.014	-98.5071	1.0016	0.510403	0.00544361	-0.041312	-0.0128397	-0.0711426	-0.015137	0.618108	0.022955	0.397012	0.0467742	0.155673	0.0328619	0.0158137	0.380784	0.0753523	0.208849	0.212173	1	1	1	1	1	0.899928	0.537184	0.783697	0.647671	0.645069	1	0.784258	0.999983	0.999971	0.999977
ID3	0.4431	107.835	-45.9176	0.260908	-0.62406	-0.0331233	-0.532063	-0.0294204	-0.0908096	0.0274164	1.33271	0.0560267	0.958707	0.101824	0.332562	0.0804351	0.24473	0.19687	0.0834833	0.0745623	0.11618	1	1	1	1	1	0.62081	0.65726	0.772631	0.784806	0.733215	1	0.796209	0.999983	0.999971	0.999977
CR2	0.504943	98.5541	-41.277	0.225377	-1.27208	-0.0017577	0.0902229	0.0715391	-0.137124	-0.0334122	1.57225	0.0588123	0.881531	0.113302	0.399578	0.0821007	0.222344	0.0627493	0.398668	0.117766	0.165621	1	1	1	1	1	0.63726	0.802202	0.527778	0.73147	0.684033	1	0.813985	0.999983	0.999971	0.999977
CD46	0.168246	829.29	-406.645	5.30368	4.50702	-0.0164451	-0.0358774	-0.0142791	-0.103607	0.00799932	0.421437	0.0128603	0.214045	0.0301526	0.10433	0.0159084	2.15471	0.0236211	0.224259	0.986186	0.252844	1	1	1	1	1	0.142133	0.877853	0.635814	0.320676	0.61508	1	0.826067	0.999983	0.999971	0.999977
APH1A	0.0701402	592.2	-288.1	3.64211	3.32318	-0.00765638	-0.217728	-0.00391638	-0.119608	0.00399679	0.368059	0.0100452	0.183614	0.0256291	0.0879268	0.0130624	0.683237	1.5077	0.0233509	1.85046	0.093622	1	1	1	1	1	0.408474	0.21949	0.878548	0.17373	0.759622	1	0.747726	0.999983	0.999971	0.999977
EBNA1BP2	0.161609	449.404	-216.702	2.44165	2.3378	-0.00569132	-0.367846	-0.0168183	-0.0948837	-0.000838285	0.641345	0.0154103	0.32558	0.0466007	0.158608	0.0207747	0.358337	1.80999	0.13025	0.357878	0.00162822	1	1	1	1	1	0.549431	0.178509	0.718173	0.549687	0.967813	1	0.745131	0.999983	0.999971	0.999977
IPO13	0.0696034	282.147	-133.073	1.48841	1.247	0.00549721	-0.120327	0.0468179	-0.148593	-0.0104169	0.47473	0.0178219	0.290156	0.0351764	0.120842	0.0242965	0.000197841	1.05386	1.77141	1.51202	0.183818	1	1	1	1	1	0.988778	0.30462	0.183207	0.218831	0.668112	1	0.751939	0.999983	0.999971	0.999977
ERI3	0.0908992	361.35	-172.675	1.99429	1.60878	-0.0078661	-0.348622	-0.024791	-0.0290951	0.0104469	0.419362	0.0149505	0.2598	0.0309496	0.104125	0.0205492	0.0507598	1.85955	0.641619	0.0780783	0.258456	1	1	1	1	1	0.821746	0.172676	0.423125	0.779919	0.611183	1	0.745131	0.999983	0.999971	0.999977
PRDX1	0.157331	637.996	-310.998	4.21003	3.11763	0.00483125	-0.203642	-0.0301902	0.00633583	-0.00742834	0.459195	0.0113166	0.23024	0.0330703	0.113708	0.0150851	0.00714915	1.86284	0.833405	0.00310472	0.242485	1	1	1	1	1	0.932617	0.172297	0.36129	0.955565	0.622417	1	0.745131	0.999983	0.999971	0.999977
BLZF1	0.113251	314.826	-149.413	1.55937	1.76573	-0.0021066	-0.104513	0.0594454	-0.23259	-0.0126915	0.562493	0.0186219	0.319403	0.0418131	0.142644	0.0254434	0.513969	0.717525	2.02121	2.65873	0.248815	1	1	1	1	1	0.473426	0.396957	0.155115	0.102983	0.617911	1	0.762027	0.999983	0.860206	0.999977
SLC19A2	0.173247	62.3833	-23.1917	0.116623	-2.36939	-0.00411312	0.183023	-0.0416804	0.0370796	-0.0337515	2.12526	0.0777481	1.30795	0.158813	0.526619	0.118586	0.105624	0.00634837	0.0688798	0.00495765	0.081007	1	1	1	1	1	0.745182	0.936494	0.792975	0.943867	0.775937	1	0.832736	0.999983	0.999971	0.999977
TMED5	0.104691	659.873	-321.937	3.81733	2.61298	-0.0168345	-0.25185	-0.0151767	0.0695556	0.00882404	0.361062	0.0104842	0.184744	0.0261263	0.0906888	0.0147066	3.15257	1.58132	0.337441	0.588243	0.360008	1	1	1	1	1	0.0758073	0.20857	0.56131	0.4431	0.548502	1	0.745131	0.999983	0.999971	0.999977
CNN3	0.818813	44.9044	-14.4522	0.0555449	-2.6265	-0.0492431	-0.515074	0.0466363	-0.0940508	0.0492542	3.24214	0.139553	1.91748	0.233573	0.813803	0.17708	0.0471541	0.0118156	0.039866	0.0133563	0.0773658	1	1	1	1	1	0.828091	0.913441	0.841743	0.907994	0.780899	1	0.830995	0.999983	0.999971	0.999977
ABCD3	0.0717065	250.457	-117.229	1.22339	1.06902	-0.00546867	-0.190204	0.0610336	-0.171769	-0.00208282	0.546298	0.0210935	0.328636	0.0403201	0.139495	0.0284274	0.224762	0.791614	2.29137	1.51625	0.00536821	1	1	1	1	1	0.635435	0.373613	0.130095	0.218187	0.941593	1	0.760205	0.96361	0.999971	0.999977
DPH5	0.105405	169.068	-76.5338	0.644827	0.470865	-0.00854763	-0.204256	0.00758493	-0.169119	-0.00551566	0.788032	0.0313677	0.53307	0.0608252	0.200551	0.0454501	0.249247	0.441311	0.0155502	0.711107	0.0147274	1	1	1	1	1	0.617606	0.50649	0.900761	0.399077	0.903409	1	0.77752	0.999983	0.999971	0.999977
PTBP2	0.392887	173.368	-78.6838	0.472107	-0.988432	-0.0329501	-0.169798	0.0141353	0.0875226	0.00541995	1.04951	0.0371212	0.545637	0.0740332	0.261129	0.0510215	1.42161	0.103152	0.036455	0.112339	0.0112845	1	1	1	1	1	0.233139	0.748079	0.848579	0.737497	0.915401	1	0.807551	0.999983	0.999971	0.999977
PRDX6	0.336737	721.435	-352.718	4.88428	3.73984	-0.00776976	0.00176903	-0.000222901	-0.052744	0.0063009	0.383316	0.0148795	0.235006	0.0270217	0.0932539	0.0197134	0.185659	0.118251	6.80454e-05	0.319899	0.10216	1	1	1	1	1	0.666554	0.730939	0.993418	0.571668	0.749253	1	0.805835	0.999983	0.999971	0.999977
SYF2	0.133889	651.334	-317.667	4.30546	3.49134	-0.0039362	-0.0741443	-0.0452986	-0.0330949	-0.00706056	0.372458	0.0103927	0.195432	0.0270033	0.0923887	0.0140111	1.28992	0.70273	2.81409	0.128317	0.253942	1	1	1	1	1	0.256062	0.401868	0.0934399	0.720183	0.614313	1	0.762027	0.863959	0.999971	0.999977
RSRP1	0.0544132	996.016	-490.008	5.70942	4.67839	-0.00531379	-0.239633	0.00182183	-0.0952043	-0.00116101	0.42892	0.00692197	0.195021	0.0306719	0.105992	0.00911585	1.78065	1.89319	0.00352804	0.806805	0.0162209	1	1	1	1	1	0.182069	0.168843	0.952636	0.369067	0.898655	1	0.745131	0.999983	0.999971	0.999977
RCOR3	0.21297	570.354	-277.177	3.6387	2.06553	-0.0031142	-0.12938	-0.00985976	0.115252	-0.00517366	0.350189	0.0110875	0.198626	0.0263848	0.0894421	0.015591	0.557654	1.38844	0.139645	1.6604	0.110115	1	1	1	1	1	0.455207	0.238669	0.708634	0.197549	0.740013	1	0.751939	0.999983	0.999971	0.999977
STMN1	0.3981	661.539	-322.769	3.52314	4.17771	-0.00753178	-0.106328	0.0637523	-0.335629	-0.0171931	0.770493	0.0198489	0.38697	0.0556721	0.189432	0.025529	2.1216	0.542653	1.31134	3.13915	0.453565	1	1	1	1	1	0.145234	0.461335	0.252152	0.0764336	0.500647	1	0.770115	0.999983	0.751081	0.999977
NEK2	0.571537	112.627	-48.3135	0.275325	-0.922591	0.0145774	-0.107355	0.0727838	-0.163027	-0.0516938	1.37581	0.0499935	0.854263	0.101024	0.350538	0.0775861	0.0356408	0.709877	0.519061	0.216295	0.443924	1	1	1	1	1	0.850259	0.399485	0.471242	0.641878	0.505235	1	0.762027	0.999983	0.999971	0.999977
NENF	0.218566	474	-229	2.69348	2.63539	-0.00657903	0.022466	-0.0110881	-0.1257	-0.0105224	0.396742	0.015805	0.242337	0.0283669	0.0976781	0.0208573	1.61187	0.154627	0.15279	1.65606	0.254516	1	1	1	1	1	0.20423	0.694152	0.695883	0.198136	0.613913	1	0.80254	0.999983	0.999971	0.999977
NSL1	0.0837295	360.238	-172.119	2.05416	2.13001	0.00200028	-0.275669	0.0399121	-0.189752	-0.00416561	0.373537	0.01449	0.238675	0.0278418	0.0951518	0.0199017	0.000561427	3.50453	2.05501	3.97687	0.0438105	1	1	1	1	1	0.981096	0.0612012	0.151706	0.0461293	0.834207	1	0.685674	0.999983	0.561835	0.999977
RPA2	0.143376	476.735	-230.368	2.62478	3.02021	0.001347	-0.120436	0.0326153	-0.260444	-0.00638537	0.512859	0.01466	0.273925	0.037841	0.128212	0.019282	0.062939	0.604049	0.742879	4.12643	0.109665	1	1	1	1	1	0.80191	0.437037	0.38874	0.0422184	0.740525	1	0.765806	0.999983	0.530323	0.999977
PPP1R8	0.0844814	329.67	-156.835	1.73064	1.85648	0.00579508	-0.135024	0.0320295	-0.198665	-0.00707506	0.431967	0.0162129	0.271389	0.0329134	0.110628	0.0221403	0.0323113	1.0384	0.947014	3.22486	0.102116	1	1	1	1	1	0.857346	0.308193	0.330481	0.0725278	0.749305	1	0.751939	0.999983	0.726889	0.999977
STX12	0.059469	365.6	-174.8	2.07788	1.67083	0.00112959	-0.156842	0.0116343	-0.0744012	-0.00617768	0.364044	0.0133309	0.22175	0.0269718	0.0919825	0.0184998	0.0535365	1.78353	0.186062	0.654258	0.111511	1	1	1	1	1	0.81702	0.181717	0.666215	0.418594	0.73843	1	0.745131	0.999983	0.999971	0.999977
MTARC2	0.671678	53.2152	-18.6076	0.0798735	-2.4226	0.00276358	1.15923	-0.0934774	-0.040998	-0.0659642	2.66237	0.102742	1.5295	0.215318	0.669907	0.149487	0.156143	0.39761	0.188475	0.00374538	0.19472	1	1	1	1	1	0.692732	0.528326	0.664189	0.9512	0.659017	1	0.783173	0.999983	0.999971	0.999977
SLC5A9	1.59837	40.3024	-12.1512	0.0396852	-0.676497	-0.0702113	0.571026	-0.0163339	-0.540706	0.0449802	3.60716	0.189811	2.17926	0.31472	0.96058	0.23274	0.135782	0.286523	0.00269359	0.316851	0.0373509	1	1	1	1	1	0.712511	0.592457	0.958609	0.573506	0.846752	1	0.793617	0.999983	0.999971	0.999977
OSBPL9	0.0733579	595.774	-289.887	3.45991	2.89603	-0.00439261	-0.0311384	0.0118284	-0.0850853	-0.00737674	0.35124	0.00979574	0.178035	0.0255267	0.088401	0.0130305	1.71179	0.385701	0.214715	0.926392	0.320485	1	1	1	1	1	0.190754	0.534568	0.643097	0.335802	0.571316	1	0.784258	0.999983	0.999971	0.999977
TXNDC12	0.186466	298.787	-141.394	1.45138	1.32186	-0.0164849	-0.259928	-0.0266361	-0.0696391	0.0124117	0.515624	0.0206301	0.331139	0.0387701	0.128911	0.0282451	0.495726	0.451901	0.472006	0.291828	0.193098	1	1	1	1	1	0.481384	0.501434	0.492066	0.589052	0.660351	1	0.776096	0.999983	0.999971	0.999977
IFT46	0.0383105	104.923	-44.4613	0.308862	-1.2376	0.00536766	0.0390056	0.00653967	-0.0358656	-0.0205155	1.27262	0.0463254	0.7647	0.0934883	0.319294	0.0653277	0.0247269	0.0584754	0.00489325	0.0126175	0.098621	1	1	1	1	1	0.875049	0.808922	0.944232	0.910564	0.753491	1	0.81406	0.999983	0.999971	0.999977
KPTN	0.139599	199.178	-91.589	0.851784	0.4527	0.00290827	-0.148792	0.00352402	-0.103969	-0.0199997	0.689729	0.0259654	0.45312	0.0518161	0.173654	0.0384213	0.112438	0.990783	0.00462537	0.358463	0.270958	1	1	1	1	1	0.737385	0.319551	0.945778	0.549361	0.60269	1	0.753274	0.999983	0.999971	0.999977
DDX59	0.0602752	233.147	-108.573	1.08705	0.729209	0.0109424	-0.0514143	0.0208291	-0.124512	-0.0138611	0.576946	0.0212519	0.361042	0.0434275	0.147048	0.0295429	0.0639893	0.4697	0.230044	0.716981	0.220136	1	1	1	1	1	0.800298	0.493125	0.631491	0.397136	0.638936	1	0.775781	0.999983	0.999971	0.999977
CAMSAP2	0.293711	112.156	-48.0779	0.279694	-1.53108	0.00920451	-0.619767	0.0165312	0.0309638	-0.0142696	1.32796	0.0435476	0.871379	0.0927938	0.329685	0.0690264	0.0106255	1.50427	0.0317373	0.00882086	0.0427356	1	1	1	1	1	0.9179	0.220015	0.858605	0.925173	0.836224	1	0.747726	0.999983	0.999971	0.999977
MREG	0.238567	93.3356	-38.6678	0.233853	-0.858213	-0.0218622	-0.402533	0.0522195	-0.166916	0.0118112	1.47349	0.0595044	0.92803	0.108426	0.373875	0.0819892	0.147834	0.216374	0.231953	0.199316	0.0207529	1	1	1	1	1	0.700614	0.641817	0.63008	0.655273	0.885454	1	0.794707	0.999983	0.999971	0.999977
FASTKD2	0.0646304	226.304	-105.152	0.986233	0.769225	-0.0198495	-0.325389	0.0259073	-0.114715	0.00953273	0.608644	0.0241411	0.384299	0.0451168	0.153705	0.0334324	0.805685	0.815627	0.329736	0.557014	0.0813015	1	1	1	1	1	0.369399	0.366462	0.565814	0.455466	0.775541	1	0.759971	0.999983	0.999971	0.999977
NRP2	0.48945	64.4184	-24.2092	0.105897	-1.34227	-0.0231304	-0.851394	-0.0149718	-0.152172	0.0299617	2.03989	0.0829873	1.64254	0.159643	0.516545	0.127015	0.0267935	0.252328	0.00879524	0.086786	0.0556444	1	1	1	1	1	0.869977	0.615441	0.925282	0.768304	0.813518	1	0.793617	0.999983	0.999971	0.999977
CREB1	0.0562652	466.86	-225.43	2.83478	2.24322	-0.00769361	-0.27175	0.0197788	-0.0599894	0.00616316	0.320135	0.0111379	0.197307	0.0226537	0.0792412	0.0150935	0.343528	2.10446	0.762288	0.573122	0.166736	1	1	1	1	1	0.5578	0.14687	0.382613	0.449021	0.683029	1	0.74354	0.999983	0.999971	0.999977
B4GALT6	0.238875	55.078	-19.539	0.0897938	-2.94467	0.00764795	0.440552	-0.0384254	0.0751051	-0.0563978	2.48842	0.0866315	1.43827	0.182746	0.614894	0.13354	0.0641009	0.000453891	0.0442121	0.014919	0.17836	1	1	1	1	1	0.800128	0.983003	0.83346	0.902786	0.672786	1	0.838773	0.999983	0.999971	0.999977
C1orf54	0.261857	67.7671	-25.8836	0.134244	-1.18193	-0.0230341	0.123149	-0.0510328	-0.164709	0.0208898	1.91797	0.0821038	1.24278	0.156278	0.487837	0.107564	0.0421669	0.107397	0.106635	0.113994	0.0377172	1	1	1	1	1	0.837302	0.743127	0.744008	0.735642	0.846012	1	0.806073	0.999983	0.999971	0.999977
USP35	0.118984	127.287	-55.6436	0.389464	-1.26155	0.0011798	-0.166863	-0.012893	0.0526423	-0.00356123	1.12779	0.0397594	0.679004	0.0813004	0.279637	0.0555272	0.000591432	0.169042	0.025149	0.035439	0.00411328	1	1	1	1	1	0.980598	0.680965	0.873996	0.850679	0.948863	1	0.800127	0.999983	0.999971	0.999977
UBE3D	0.19325	89.5438	-36.7719	0.211092	-1.54579	0.00203425	0.0987018	0.0383482	-0.0763008	-0.0285079	1.58229	0.0581986	0.905917	0.114688	0.399043	0.0815935	0.098268	0.035766	0.111803	0.0365611	0.122073	1	1	1	1	1	0.753918	0.85	0.738101	0.848361	0.726797	1	0.819948	0.999983	0.999971	0.999977
SGIP1	2.21999	58.069	-21.0345	0.0734159	-5.8505	-0.0879955	0.262736	-0.150309	0.694963	0.108219	3.75805	0.156238	1.6552	0.245756	0.850892	0.172117	0.000596788	0.464044	0.374078	0.667074	0.395332	1	1	1	1	1	0.98051	0.49574	0.54079	0.414074	0.52951	1	0.775825	0.999983	0.999971	0.999977
PLAGL1	0.153873	169.827	-76.9135	0.643858	0.40779	-0.0200306	-0.293811	0.00335412	-0.143214	0.0114809	0.810635	0.0329676	0.537891	0.0621569	0.205845	0.0462074	0.382491	0.273195	0.00291191	0.484049	0.0617351	1	1	1	1	1	0.536273	0.601197	0.956965	0.486594	0.803774	1	0.793617	0.999983	0.999971	0.999977
FBXO30	0.472302	168.5	-76.2499	0.532462	-1.87483	-0.0201098	0.704594	-0.00422589	0.213808	-0.0196961	1.13692	0.0408427	0.539082	0.0793347	0.279721	0.0519519	1.71545	2.04618	0.00283733	0.584249	0.143733	1	1	1	1	1	0.19028	0.152589	0.95752	0.444652	0.704598	1	0.744691	0.999983	0.999971	0.999977
AKAP7	0.152417	187.25	-85.6248	0.75418	0.0917976	-0.0130918	-0.582178	0.0187164	-0.0527507	0.0151536	0.758126	0.0286926	0.497812	0.0549174	0.189561	0.0406523	0.0738096	1.64744	0.116152	0.0774385	0.138952	1	1	1	1	1	0.785869	0.199307	0.733246	0.780799	0.709325	1	0.745131	0.999983	0.999971	0.999977
MED28	0.076781	609.634	-296.817	3.82113	2.83135	-0.00831933	-0.127431	0.00466896	-0.0113969	-0.00435474	0.303314	0.00907203	0.15973	0.0221309	0.0764319	0.0123176	3.15796	1.67906	0.0445083	0.0222345	0.12499	1	1	1	1	1	0.0755577	0.19505	0.832911	0.881465	0.723685	1	0.745131	0.999983	0.999971	0.999977
SLC16A7	0.276494	338.759	-161.379	1.23	0.568676	-0.0260423	-0.228562	0.0530239	-0.00716498	0.00331065	0.759343	0.0236558	0.379236	0.0539853	0.189503	0.0307379	2.63364	0.443129	0.9647	0.00142954	0.0116005	1	1	1	1	1	0.104622	0.505616	0.326005	0.96984	0.914229	1	0.777397	0.999983	0.999971	0.999977
RXYLT1	0.0929642	215.484	-99.7421	0.931676	0.78646	-0.0110706	-0.354844	0.00963657	-0.131044	0.00923132	0.632259	0.0249303	0.421399	0.0478185	0.159875	0.034904	0.133808	0.859664	0.0406119	0.671847	0.0699481	1	1	1	1	1	0.714516	0.353833	0.840289	0.412409	0.791412	1	0.757445	0.999983	0.999971	0.999977
MYL12B	0.217135	1091.71	-537.857	7.42257	6.12589	-0.00757072	0.127224	-0.049999	-0.11625	0.00374608	0.557713	0.0143226	0.271068	0.039779	0.137624	0.0178154	0.381933	0.448413	1.57985	0.713507	0.0442144	1	1	1	1	1	0.536571	0.50309	0.208782	0.398282	0.833455	1	0.776463	0.999983	0.999971	0.999977
FOXO3	1.05867	997.143	-490.572	5.95062	2.15368	-0.0312322	0.074122	0.00166529	0.43695	0.0180806	2.6752	0.0617044	1.05612	0.156565	0.717449	0.100685	1.20574	0.274093	0.000113133	0.37092	0.0322475	1	1	1	1	1	0.272177	0.600599	0.991514	0.542503	0.857486	1	0.793617	0.999983	0.999971	0.999977
ARMC2	0.0518978	146.658	-65.329	0.543534	-0.377706	0.0116597	0.00616072	-0.0202448	-0.058859	-0.0152691	0.894228	0.0324145	0.577178	0.0682547	0.225568	0.046306	0.0318718	0.105419	0.0879753	0.0680879	0.108731	1	1	1	1	1	0.858309	0.745422	0.766767	0.794141	0.741594	1	0.806657	0.999983	0.999971	0.999977
PKD2	0.101067	239.663	-111.831	1.10094	0.747306	-0.00945869	-0.207918	0.0555371	-0.129745	0.00301441	0.60056	0.0231158	0.353908	0.0439226	0.152213	0.0307341	0.264024	0.527351	1.59879	0.726571	0.00961974	1	1	1	1	1	0.607369	0.467723	0.206075	0.393997	0.921869	1	0.771083	0.999983	0.999971	0.999977
SPP1	1.98114	95.3079	-39.654	0.163237	-5.03966	0.0731439	0.717542	-0.355623	0.746885	-0.0704561	2.38078	0.0679525	1.4609	0.187652	0.566525	0.105627	0.716235	0.000108268	3.59148	1.73808	0.444929	1	1	1	1	1	0.397382	0.991698	0.0580766	0.187382	0.504753	1	0.840869	0.704467	0.999971	0.999977
CCNI	0.199101	1024.44	-504.218	7.6896	5.38087	-0.00695263	-0.309657	0.00820549	0.0167489	0.00628787	0.288727	0.0105327	0.167387	0.0207727	0.0710653	0.0139684	0.238764	4.59456	0.156035	0.0555466	0.202634	1	1	1	1	1	0.6251	0.0320736	0.692834	0.813678	0.652603	1	0.563962	0.999983	0.999971	0.999977
EEF2KMT	0.0881489	162.449	-73.2247	0.610284	0.361435	0.0010535	-0.37508	0.0560895	-0.214751	0.000843611	0.824974	0.03191	0.546807	0.0621709	0.212052	0.0446248	0.00455754	0.932613	0.813933	1.02562	0.000357381	1	1	1	1	1	0.946176	0.334185	0.36696	0.31119	0.984917	1	0.753274	0.999983	0.999971	0.999977
PPL	1.24225	56.0992	-20.0496	0.0753204	-2.75847	-0.0111201	0.781488	-0.0408143	0.0113257	-0.0476818	2.75952	0.107253	1.54171	0.206052	0.678478	0.152291	0.218674	0.161546	0.0392345	0.000278649	0.0980295	1	1	1	1	1	0.640052	0.687737	0.842985	0.986682	0.754207	1	0.80161	0.999983	0.999971	0.999977
UCHL3	0.101749	94.601	-39.3005	0.254026	-1.16962	-0.00431831	-0.137497	-0.0462582	-0.0292525	-0.00542634	1.36276	0.051445	0.926554	0.105152	0.340437	0.0759909	0.0334119	0.0802815	0.193528	0.0073833	0.00509906	1	1	1	1	1	0.854964	0.776916	0.659996	0.931525	0.943073	1	0.810732	0.999983	0.999971	0.999977
LDAH	0.0793653	247.005	-115.503	1.09758	0.692386	0.0162891	-0.210718	0.0474748	-0.13159	-0.0156016	0.574067	0.0203281	0.359648	0.042338	0.146596	0.0286848	0.348224	1.97881	1.25738	0.805752	0.295825	1	1	1	1	1	0.55512	0.159516	0.262148	0.369379	0.586512	1	0.745131	0.999983	0.999971	0.999977
UBE2B	0.337651	661.629	-322.815	4.17701	2.79684	-0.0213208	0.137175	-0.0334626	0.0708521	0.00827413	0.541778	0.0164861	0.280954	0.0390721	0.133966	0.0217357	2.37998	0.831085	0.733474	0.279717	0.144909	1	1	1	1	1	0.122899	0.361959	0.39176	0.596887	0.703449	1	0.759117	0.999983	0.999971	0.999977
TRPM6	1.00682	137.571	-60.7856	0.322966	-1.16947	0.00273832	0.719192	-0.0750824	0.0242261	-0.0248267	1.38517	0.0516958	0.770654	0.103663	0.345112	0.0700787	0.101372	0.98212	0.524596	0.00492773	0.125506	1	1	1	1	1	0.750189	0.321676	0.468888	0.944036	0.723138	1	0.753274	0.999983	0.999971	0.999977
ITGB1BP1	0.135948	544.871	-264.435	3.2153	3.16768	-0.00957749	-0.281011	-0.00224541	-0.15365	0.0084591	0.567115	0.0131145	0.279391	0.0410873	0.140537	0.0170523	0.298706	0.76555	0.00298661	1.19532	0.246082	1	1	1	1	1	0.584695	0.381597	0.956417	0.274258	0.619847	1	0.760205	0.999983	0.999971	0.999977
PIGZ	0.182926	102.828	-43.4139	0.281837	-2.10381	-0.0129491	-0.616011	-0.0637993	0.21594	0.0177136	1.37482	0.0476098	0.903858	0.0958584	0.330477	0.0705973	0.018981	0.510316	0.442968	0.426955	0.0629563	1	1	1	1	1	0.890421	0.475002	0.505694	0.513487	0.801883	1	0.772969	0.999983	0.999971	0.999977
CTNNAL1	0.929964	355.817	-169.909	1.41829	-0.551176	-0.0302852	-0.290045	0.000875462	0.272712	0.0401283	0.911999	0.0495043	0.770492	0.0554933	0.262566	0.0657284	0.0144994	0.150014	0.000248882	1.07877	0.372731	1	1	1	1	1	0.904156	0.698522	0.987413	0.298972	0.541519	1	0.80277	0.999983	0.999971	0.999977
ABITRAM	0.12499	283.299	-133.65	1.46899	1.11528	0.00955934	-0.0930344	-0.0128108	-0.0754538	-0.014815	0.494264	0.0184768	0.317278	0.03721	0.124716	0.0260937	0.0249082	1.02366	0.118531	0.366034	0.322355	1	1	1	1	1	0.874596	0.311653	0.730633	0.545174	0.570196	1	0.752014	0.999983	0.999971	0.999977
GLE1	0.0655132	343.091	-163.546	1.95029	1.98354	0.00697593	-0.127134	0.0729553	-0.223733	-0.0130331	0.386042	0.014572	0.234688	0.028758	0.0994433	0.0197919	0.000303088	2.0902	6.43571	5.06185	0.43363	1	1	1	1	1	0.98611	0.148246	0.0111848	0.0244581	0.510213	1	0.74354	0.234989	0.370952	0.999977
RAB14	0.0425918	851.575	-417.787	5.34311	4.15141	-0.0130568	-0.133589	-0.0163323	-0.0335392	0.00455929	0.313966	0.00653598	0.148191	0.0224643	0.0776156	0.00845914	5.89248	0.543225	0.528579	0.186727	0.290498	1	1	1	1	1	0.0152057	0.461099	0.467205	0.665655	0.589902	0.667875	0.770115	0.999983	0.999971	0.999977
TRIM32	0.334583	92.8607	-38.4303	0.217395	-1.04664	0.0333796	0.0931056	0.0967387	-0.256086	-0.0485404	1.532	0.0540206	0.930558	0.113339	0.398651	0.0776038	0.0622432	0.266471	0.72852	0.412656	0.391237	1	1	1	1	1	0.802985	0.605709	0.393363	0.520625	0.53165	1	0.793617	0.999983	0.999971	0.999977
BSPRY	0.631647	128.492	-56.2458	0.334411	-1.74658	-0.0136723	0.241799	-0.0218508	0.13055	-0.0219825	1.3562	0.0508967	0.748066	0.096233	0.331584	0.0694154	0.562252	0.0207275	0.0515568	0.155011	0.100287	1	1	1	1	1	0.453354	0.885524	0.820376	0.693792	0.751486	1	0.826884	0.999983	0.999971	0.999977
PPP6C	0.0676367	658.032	-321.016	4.21925	3.387	0.00136059	-0.0278998	-0.00728402	-0.0675002	-0.00685734	0.302378	0.00864193	0.155622	0.0216567	0.074164	0.0114673	0.208926	0.43662	0.113125	0.82837	0.357592	1	1	1	1	1	0.64761	0.508758	0.736614	0.362744	0.549847	1	0.77752	0.999983	0.999971	0.999977
RBM18	0.0766836	271.937	-127.968	1.4215	0.946431	-0.0199155	-0.235577	-0.0144267	-0.0222786	0.0176764	0.494159	0.0194437	0.30652	0.0366982	0.123441	0.0261301	0.611385	0.17129	0.15454	0.0325728	0.457622	1	1	1	1	1	0.434267	0.678968	0.694234	0.856776	0.498738	1	0.800122	0.999983	0.999971	0.999977
SLC46A2	0.36954	269.806	-126.903	1.06742	0.2183	0.023209	-0.417338	0.0671535	-0.0593338	-0.017226	0.716461	0.0248106	0.425705	0.0499762	0.179284	0.0338265	0.693917	3.70856	1.80556	0.109527	0.259331	1	1	1	1	1	0.404835	0.0541339	0.179042	0.740683	0.61058	1	0.655849	0.999983	0.999971	0.999977
HSDL2	0.283768	350.047	-167.023	1.60249	1.05112	-0.00695911	-0.0543716	-0.0393515	0.0088313	0.00175383	0.669164	0.0218142	0.362474	0.0485109	0.165479	0.0289232	0.173719	0.0211018	0.658027	0.00284814	0.0036769	1	1	1	1	1	0.676827	0.884502	0.417257	0.957439	0.951648	1	0.826884	0.999983	0.999971	0.999977
MAPKAP1	0.0356804	508.745	-246.373	3.22279	2.36509	-0.00634439	-0.216228	-0.0347038	0.0203851	0.00756095	0.341696	0.00914284	0.180168	0.0247708	0.084636	0.0123851	0.12885	1.07676	1.96279	0.0580117	0.372693	1	1	1	1	1	0.719628	0.299423	0.161215	0.809667	0.54154	1	0.751939	0.999983	0.999971	0.999977
INVS	0.173683	168.299	-76.1493	0.533653	-0.555378	-0.0206532	-0.0385858	0.0554849	-0.0498175	0.00730926	0.967231	0.036911	0.510718	0.068893	0.243172	0.0470248	0.509792	0.00173904	0.648633	0.0419699	0.0241597	1	1	1	1	1	0.475229	0.966736	0.420602	0.837677	0.876479	1	0.836419	0.999983	0.999971	0.999977
GALNT12	0.244875	89.2154	-36.6077	0.208824	-1.09184	-0.0208499	-0.521298	-0.00490346	-0.0918578	0.0271101	1.51782	0.0606297	1.04139	0.114627	0.381743	0.0844409	0.0260259	0.149588	0.0018299	0.0579014	0.103076	1	1	1	1	1	0.871837	0.698929	0.965879	0.809844	0.74817	1	0.80277	0.999983	0.999971	0.999977
DENND1A	0.2075	351.312	-167.656	1.555	1.00517	-0.0183386	-0.491122	0.00245675	0.00107487	0.0145344	0.743353	0.0195504	0.380287	0.0533481	0.184276	0.0267814	0.632076	1.42395	0.00212073	3.40232e-05	0.29453	1	1	1	1	1	0.426595	0.232754	0.963269	0.995346	0.587332	1	0.749331	0.999983	0.999971	0.999977
ALG2	0.0523408	286.25	-135.125	1.52827	1.06433	0.00742753	-0.145831	0.00263416	-0.060328	-0.015683	0.453736	0.0164438	0.28745	0.0335816	0.114126	0.0236318	0.000490437	1.94945	0.00615293	0.279429	0.440417	1	1	1	1	1	0.982332	0.162646	0.937478	0.597075	0.506921	1	0.745131	0.999983	0.999971	0.999977
CSF3R	0.583391	1354.51	-669.253	9.05106	6.06118	-0.0248941	0.264596	-0.129124	0.227988	-0.00075177	0.886052	0.0227638	0.428179	0.0627377	0.217622	0.0289282	3.25601	0.50197	4.23604	1.09754	0.000675346	1	1	1	1	1	0.0711619	0.478636	0.0395745	0.294807	0.979267	1	0.773425	0.580706	0.999971	0.999977
KDSR	0.100074	452.52	-218.26	2.49608	2.39691	0.00735219	-0.327354	0.00442261	-0.130151	-0.0103478	0.551089	0.0131261	0.285502	0.039627	0.13689	0.018153	0.0453302	2.99863	0.0124559	0.903954	0.324937	1	1	1	1	1	0.831398	0.0833352	0.911136	0.341724	0.568656	1	0.723978	0.999983	0.999971	0.999977
DCAF4	0.174642	217.714	-100.857	0.815462	0.554295	-0.0129186	-0.086493	0.000954113	-0.111353	0.00492901	0.707179	0.0273424	0.439879	0.0535775	0.179154	0.0371924	0.312586	0.0211304	0.000317128	0.386321	0.0175635	1	1	1	1	1	0.576098	0.884424	0.985792	0.53424	0.894567	1	0.826884	0.999983	0.999971	0.999977
FCF1	0.0251542	338.305	-161.153	1.93973	1.87543	0.00361077	-0.16925	0.0371659	-0.166952	-0.00953078	0.406209	0.014216	0.242039	0.0301157	0.103078	0.0194522	0.0248972	1.92968	1.52301	2.62331	0.24006	1	1	1	1	1	0.874623	0.164794	0.217165	0.105305	0.624163	1	0.745131	0.999983	0.866908	0.999977
ACYP1	0.152213	245.187	-114.594	1.06772	0.802959	-0.019839	-0.320062	-0.026063	-0.0525992	0.0147463	0.597407	0.0237618	0.394801	0.0448292	0.148497	0.0330734	0.552866	0.488368	0.338007	0.125465	0.198797	1	1	1	1	1	0.457149	0.484656	0.560982	0.723182	0.655694	1	0.774042	0.999983	0.999971	0.999977
IFT43	0.0921921	134.881	-59.4404	0.45509	-0.295232	-0.00302301	-0.308857	-0.0072695	-0.0973015	0.000637961	0.974026	0.0371995	0.668043	0.0741701	0.245644	0.0540005	0.0103749	0.420843	0.00960619	0.156902	0.00013957	1	1	1	1	1	0.91887	0.516517	0.921923	0.692025	0.990574	1	0.779858	0.999983	0.999971	0.999977
IRF2BPL	0.323059	430.254	-207.127	2.01706	1.27587	-0.01369	0.253309	-0.0965276	0.0957461	0.00417578	0.646557	0.0178168	0.328454	0.047976	0.161671	0.0246433	0.872125	1.17813	4.04814	0.350735	0.028713	1	1	1	1	1	0.350368	0.277738	0.0442202	0.553697	0.865443	1	0.751939	0.616025	0.999971	0.999977
ACOT2	0.21291	254.995	-119.498	1.08944	0.775547	-0.0256279	-0.19342	-0.0416414	-0.0278856	0.0207867	0.613229	0.0248408	0.3896	0.0461559	0.151931	0.0333238	0.728426	0.00788047	0.813946	0.0336874	0.389099	1	1	1	1	1	0.393394	0.929263	0.366956	0.854373	0.532773	1	0.832172	0.999983	0.999971	0.999977
LTBP2	0.810229	75.4072	-29.7036	0.144076	-4.72045	-0.00320221	-0.0951581	-0.0981474	0.53202	0.0420763	2.42235	0.073628	1.1819	0.158846	0.567492	0.0901622	0.356998	0.109391	0.381774	0.878893	0.217784	1	1	1	1	1	0.550178	0.740839	0.536655	0.348505	0.640734	1	0.805835	0.999983	0.999971	0.999977
MLH3	0.317877	412.001	-198.001	1.89685	1.46712	-0.0035095	0.053238	-0.0705052	0.0115731	-0.00869766	0.758957	0.0193892	0.391054	0.0539769	0.186544	0.0265554	0.389386	0.00336082	1.70619	0.00384892	0.107275	1	1	1	1	1	0.532622	0.95377	0.191481	0.950531	0.743268	1	0.83471	0.999983	0.999971	0.999977
FLVCR2	0.362993	336.777	-160.389	1.24668	0.26026	0.0035692	-0.061631	-0.0114043	0.058974	-0.00201066	0.875325	0.0220542	0.42511	0.0630757	0.218339	0.0296584	0.0283273	0.0495348	0.0326899	0.0729559	0.004596	1	1	1	1	1	0.866342	0.823875	0.856522	0.787081	0.94595	1	0.815832	0.999983	0.999971	0.999977
ABCD4	0.0279454	376.253	-180.126	2.18299	1.9773	-0.00386881	-0.229663	0.0146129	-0.11147	-0.00109207	0.391321	0.012703	0.227513	0.0288658	0.0983365	0.0175572	0.259014	1.87328	0.256275	1.28496	0.00386891	1	1	1	1	1	0.610798	0.1711	0.612691	0.25698	0.950403	1	0.745131	0.999983	0.999971	0.999977
ALDH6A1	0.149558	281.183	-132.592	1.31538	0.989572	-0.000905801	-0.268204	0.0614118	-0.135119	-0.00251652	0.623771	0.0215077	0.35195	0.0443386	0.156504	0.0284088	0.0289112	1.20729	1.9184	0.745382	0.00784681	1	1	1	1	1	0.864984	0.271869	0.166033	0.387942	0.929414	1	0.751939	0.999983	0.999971	0.999977
GPR68	0.335916	128.294	-56.1472	0.332679	-0.13346	-0.00149688	0.329424	0.133704	-0.360164	-0.00332976	1.26034	0.0518456	0.682043	0.0963058	0.332234	0.0626164	0.0175388	0.395152	1.92746	1.1752	0.00282781	1	1	1	1	1	0.894641	0.529604	0.165036	0.278335	0.957591	1	0.783173	0.999983	0.999971	0.999977
ZNF410	1.09716	110.409	-47.2047	0.229373	-2.16565	-0.0473854	-0.601818	0.0123331	0.157357	0.0473672	1.70698	0.0625158	0.906028	0.114855	0.41586	0.0806532	0.229638	0.135061	0.0115305	0.143179	0.344915	1	1	1	1	1	0.631792	0.713242	0.914487	0.705141	0.557006	1	0.804279	0.999983	0.999971	0.999977
RHOQ	0.231494	484.514	-234.257	2.16766	1.74056	-0.0225006	-0.505	-0.0118522	0.0121597	0.0143672	0.741831	0.0171406	0.356482	0.0536119	0.184769	0.0233839	1.65034	1.64448	0.0488739	0.00433096	0.377493	1	1	1	1	1	0.198913	0.199712	0.825035	0.947529	0.538948	1	0.745131	0.999983	0.999971	0.999977
FKBP1B	0.631209	84.8842	-34.4421	0.181125	-2.727	-0.000491701	0.190377	-0.00666291	0.139599	-0.0102183	1.91687	0.0676243	1.00462	0.133109	0.468629	0.087849	0.0240721	0.0228985	0.00250562	0.0887366	0.0135296	1	1	1	1	1	0.876702	0.879721	0.960078	0.76579	0.907402	1	0.826121	0.999983	0.999971	0.999977
ATL2	0.112299	232.159	-108.08	0.939973	0.367835	-0.011316	-0.129561	0.0418749	-0.0717499	-0.0106955	0.658679	0.0244503	0.380192	0.0475574	0.16594	0.0340188	1.01056	0.594848	0.775305	0.186957	0.0988475	1	1	1	1	1	0.314768	0.44055	0.378581	0.665462	0.753217	1	0.766124	0.999983	0.999971	0.999977
YPEL5	0.257821	926.671	-455.335	6.17116	4.08683	-0.0179469	0.0231026	-0.116578	0.188002	0.00936146	0.49632	0.0135024	0.242926	0.0347544	0.123061	0.0178369	2.08797	0.243906	11.2516	2.33389	0.275452	1	1	1	1	1	0.148464	0.621399	0.000795562	0.126585	0.599698	1	0.793617	0.0274752	0.934374	0.999977
CRIPT	0.20259	236.37	-110.185	1.12025	0.238871	0.00257404	-0.0402322	0.0116204	-0.00793389	-0.016612	0.636941	0.0234287	0.37885	0.046579	0.15955	0.0324381	0.149155	0.436808	0.0622388	0.00247276	0.262261	1	1	1	1	1	0.699344	0.508667	0.802992	0.96034	0.608571	1	0.77752	0.999983	0.999971	0.999977
SLC17A5	0.0900712	296.185	-140.093	1.58286	1.15208	0.00311302	-0.0563476	0.0282174	-0.0913617	-0.0142391	0.468927	0.0175592	0.280174	0.0342605	0.118342	0.0240092	0.150608	0.78656	0.678337	0.596006	0.351732	1	1	1	1	1	0.697955	0.375142	0.41016	0.440106	0.553134	1	0.760205	0.999983	0.999971	0.999977
IDE	0.0847533	358.304	-171.152	1.81293	1.24547	-0.00518716	-0.253967	0.0511829	-0.0625518	0.00217292	0.428257	0.0156442	0.244959	0.0308077	0.108147	0.0210118	0.15452	1.77249	2.76014	0.334544	0.0106945	1	1	1	1	1	0.694253	0.183074	0.0966397	0.562995	0.917634	1	0.745131	0.873721	0.999971	0.999977
GPAM	0.17319	63.8608	-23.9304	0.118423	-2.40281	0.0366442	0.0707741	0.0129754	-0.0411307	-0.0536663	2.0835	0.0675915	1.31245	0.15228	0.525897	0.105904	0.078682	0.202055	0.0072603	0.0061169	0.256792	1	1	1	1	1	0.779092	0.653067	0.932097	0.937661	0.612332	1	0.795407	0.999983	0.999971	0.999977
CUTC	0.162364	384.94	-184.47	2.0734	2.19735	-0.00137955	-0.0928084	0.00567004	-0.164904	-0.0107031	0.446686	0.0157569	0.268289	0.0334067	0.112517	0.0218848	0.417992	0.859045	0.0288075	2.14796	0.239185	1	1	1	1	1	0.517941	0.354006	0.865224	0.142759	0.624795	1	0.757445	0.999983	0.972205	0.999977
PYROXD2	0.109107	139.72	-61.8599	0.449693	-0.852305	-0.000730308	-0.224309	-0.0101395	0.00380826	0.00887335	1.02291	0.0372574	0.634056	0.074998	0.255073	0.0505982	0.0275521	0.105999	0.0182781	0.000222907	0.0307542	1	1	1	1	1	0.868166	0.744746	0.892456	0.988088	0.86079	1	0.806639	0.999983	0.999971	0.999977
SMNDC1	0.0760345	338.619	-161.31	1.92367	1.40341	-0.0171723	-0.213322	-0.0415488	0.0165017	0.00993044	0.394818	0.0148792	0.246431	0.0293459	0.0981008	0.0208409	1.36915	0.555353	2.00457	0.0282951	0.227041	1	1	1	1	1	0.241959	0.456138	0.156826	0.866417	0.633727	1	0.769768	0.999983	0.999971	0.999977
C10orf88	0.0980443	103.679	-43.8394	0.291211	-0.482264	-0.0108179	-0.134611	0.0547893	-0.219798	0.00307911	1.28527	0.0521927	0.796705	0.0975923	0.330599	0.0698623	0.0701627	0.0376923	0.315181	0.442024	0.00194251	1	1	1	1	1	0.7911	0.846062	0.574518	0.506147	0.964845	1	0.819089	0.999983	0.999971	0.999977
TCTN3	0.108997	358.26	-171.13	1.82783	1.49425	0.00259296	-0.391255	0.011281	-0.071172	-0.00697739	0.566526	0.016256	0.31366	0.0408584	0.140778	0.0225695	0.00884019	3.27649	0.0762316	0.255594	0.0955748	1	1	1	1	1	0.925091	0.0702789	0.782471	0.613163	0.757206	1	0.707193	0.999983	0.999971	0.999977
AVPI1	0.410513	102.943	-43.4716	0.248272	-2.35358	-0.0010474	-0.157802	-0.148939	0.283362	0.00660941	1.47016	0.0481047	0.971875	0.109418	0.351439	0.0724546	0.00290333	0.0192344	1.85283	0.650102	0.00832135	1	1	1	1	1	0.957029	0.889697	0.173455	0.420076	0.927317	1	0.827936	0.999983	0.999971	0.999977
WDR11	0.0844471	653.833	-318.917	3.3543	2.66965	0.00280384	-0.290363	0.0107772	-0.0440598	-0.00503702	0.497207	0.00865819	0.231554	0.0355996	0.123379	0.011754	0.0036912	2.5354	0.0916468	0.127526	0.183645	1	1	1	1	1	0.951554	0.111319	0.762094	0.721011	0.668259	1	0.737429	0.999983	0.999971	0.999977
ARMH3	0.030818	501.672	-242.836	2.86136	2.20915	-0.00531236	-0.317682	0.00369842	-0.0305627	0.00669576	0.387775	0.0101404	0.199075	0.0277851	0.0963053	0.0136521	0.0554922	2.54677	0.0177178	0.100712	0.240546	1	1	1	1	1	0.813768	0.11052	0.894108	0.750977	0.623812	1	0.737429	0.999983	0.999971	0.999977
KCNIP2	0.413069	76.2713	-30.1356	0.150453	-1.34671	-0.0618322	-0.527556	0.0769572	-0.14665	0.0492611	1.92358	0.0838533	1.093	0.137912	0.485877	0.106998	0.370592	0.0555549	0.311383	0.0910982	0.211961	1	1	1	1	1	0.542682	0.813665	0.576833	0.762786	0.645235	1	0.814251	0.999983	0.999971	0.999977
GOT1	0.162517	196.189	-90.0947	0.786796	0.501644	0.00913426	-0.356089	0.0494605	-0.172482	-0.0160078	0.726221	0.0271879	0.481327	0.0540341	0.185178	0.039573	0.00579864	2.2017	0.83788	0.867582	0.163631	1	1	1	1	1	0.939301	0.137858	0.360004	0.351626	0.685836	1	0.742257	0.999983	0.999971	0.999977
PANK3	0.120359	403.112	-193.556	1.9847	1.2167	-0.0316305	-0.165213	3.09073e-05	0.0514642	0.00805877	0.532029	0.0164645	0.268753	0.0380304	0.131932	0.0217867	6.31582	0.241168	6.60482e-07	0.152164	0.136822	1	1	1	1	1	0.0119665	0.623364	0.999352	0.696476	0.711461	0.557402	0.793617	0.999983	0.999971	0.999977
CAAP1	0.0538882	167.624	-75.812	0.665785	0.298858	-0.00473944	-0.178043	0.0466748	-0.172945	-0.00634435	0.79004	0.0308427	0.495233	0.0590796	0.20167	0.04282	0.145255	0.430474	0.624152	0.735413	0.0219523	1	1	1	1	1	0.703112	0.511757	0.429509	0.391134	0.882214	1	0.778611	0.999983	0.999971	0.999977
MOB3B	0.151258	61.3599	-22.6799	0.113796	-2.52876	-0.0264381	-0.46498	-0.0328649	0.095216	0.0124942	2.16672	0.0818787	1.39457	0.154392	0.528915	0.120209	0.120169	0.131282	0.0453121	0.0324077	0.010803	1	1	1	1	1	0.728851	0.717107	0.831431	0.857136	0.917219	1	0.80472	0.999983	0.999971	0.999977
CD274	0.828505	194.825	-89.4127	0.48769	1.57428	-0.0200449	1.20697	-0.0463241	-0.486371	-0.0259142	0.00973984	0.00940768	0.633909	0.00993841	0.00995181	0.0434103	5.32907	3.59226	21.726	2388.54	0.356361	1	1	1	1	1	0.0209725	0.0580492	3.14498e-06	0	0.550534	0.80997	0.675093	0.000164658	0	0.999977
NUP43	0.259836	129.663	-56.8313	0.371725	-0.185124	0.00728973	-0.0625891	0.0935641	-0.258557	-0.037188	1.12527	0.041977	0.68569	0.0836835	0.290847	0.0616523	0.111234	0.522189	1.25008	0.79028	0.363838	1	1	1	1	1	0.738744	0.469909	0.263536	0.374015	0.546383	1	0.771711	0.999983	0.999971	0.999977
CCDC170	0.355714	85.4011	-34.7005	0.19491	-1.92972	0.00312761	-0.224429	-0.104889	0.0969076	0.0133195	1.63552	0.0577849	1.12082	0.126572	0.403032	0.0833653	0.05462	0.0150003	0.686736	0.0578144	0.0255275	1	1	1	1	1	0.815211	0.902522	0.407277	0.809984	0.87306	1	0.829554	0.999983	0.999971	0.999977
TASL	0.201093	534.843	-259.422	2.93597	2.74839	-0.00239778	-0.276656	0.029174	-0.138539	0.00383128	0.40481	0.0137394	0.231028	0.0295684	0.101311	0.0183465	0.00065568	2.02296	0.973502	1.86995	0.0436094	1	1	1	1	1	0.979571	0.154937	0.323808	0.171481	0.834582	1	0.745131	0.999983	0.999971	0.999977
CENPL	0.0859083	85.1293	-34.5646	0.212101	-1.33714	-0.0028222	0.00200046	0.0277014	-0.108128	-0.0129846	1.55974	0.0597245	0.937746	0.11589	0.395054	0.0823114	0.0573961	0.0234254	0.0571365	0.0749135	0.0248849	1	1	1	1	1	0.81066	0.878356	0.81108	0.784313	0.874654	1	0.826067	0.999983	0.999971	0.999977
GORAB	0.0886672	143.747	-63.8735	0.480898	-0.546454	0.00727184	-0.136035	0.0113514	-0.0612219	-0.0177627	0.962851	0.0346143	0.606783	0.0710231	0.242547	0.0502503	0.0025812	0.456927	0.0255445	0.0637123	0.124952	1	1	1	1	1	0.95948	0.499064	0.873018	0.800722	0.723724	1	0.775825	0.999983	0.999971	0.999977
ACAT2	0.0758285	251.23	-117.615	1.25465	1.15648	0.0037359	-0.225066	0.0194065	-0.148037	-0.0114035	0.520384	0.019713	0.343506	0.0394312	0.132468	0.0283925	0.0169689	1.81278	0.242223	1.24888	0.161313	1	1	1	1	1	0.896357	0.178175	0.622605	0.263766	0.687951	1	0.745131	0.999983	0.999971	0.999977
MSANTD2	0.239093	102.084	-43.0421	0.250638	-1.27905	0.027099	0.067823	0.0291886	-0.0997682	-0.0480261	1.38889	0.0470154	0.864707	0.102734	0.353712	0.0718593	0.0313764	0.32499	0.0807226	0.0795584	0.446673	1	1	1	1	1	0.859403	0.568624	0.776321	0.777897	0.503919	1	0.790948	0.999983	0.999971	0.999977
PDZD11	0.142698	191.475	-87.7377	0.757419	0.800674	-0.00329767	-0.177331	0.0435389	-0.238432	0.0044233	0.732907	0.0295502	0.473713	0.0565699	0.188983	0.0396618	0.0017652	0.176572	0.592358	1.59179	0.0124379	1	1	1	1	1	0.966487	0.674336	0.441509	0.207071	0.9112	1	0.799585	0.999983	0.999971	0.999977
NUDCD1	0.180243	234.034	-109.017	0.987788	1.0263	-0.0101598	-0.334198	0.0365529	-0.182878	0.00530751	0.636923	0.0254782	0.414242	0.0480337	0.162224	0.035028	0.180026	0.986932	0.579098	1.27084	0.0229589	1	1	1	1	1	0.671351	0.320493	0.446666	0.259609	0.879564	1	0.753274	0.999983	0.999971	0.999977
CCDC77	0.122419	102.886	-43.4429	0.276176	-0.920025	0.0103395	0.0531677	0.0152114	-0.118575	-0.0453128	1.29304	0.0473157	0.833821	0.0975143	0.328198	0.0743437	0.0526781	0.264359	0.0243335	0.130533	0.371495	1	1	1	1	1	0.818467	0.607141	0.876039	0.71788	0.542191	1	0.793617	0.999983	0.999971	0.999977
MTRF1	0.0529886	230.736	-107.368	1.06801	0.570409	-0.00435288	-0.132004	0.00194224	-0.0554713	-0.0112444	0.578747	0.0217315	0.364139	0.0429996	0.145391	0.0311723	0.411835	0.748726	0.00204022	0.145567	0.130117	1	1	1	1	1	0.52104	0.38688	0.963973	0.702808	0.71831	1	0.760205	0.999983	0.999971	0.999977
ELF1	0.127716	830.396	-407.198	4.9097	3.99116	-0.012266	-0.157924	-0.0168809	-0.0470525	0.00495163	0.448965	0.0123253	0.234619	0.032267	0.111986	0.0175385	1.90836	0.395336	0.2737	0.176537	0.0797099	1	1	1	1	1	0.167145	0.529508	0.600861	0.674366	0.777691	1	0.783173	0.999983	0.999971	0.999977
ALG5	0.185383	469.527	-226.763	2.51147	2.13236	-0.0116375	-0.465983	-0.0361566	-0.017757	0.00982266	0.686723	0.0157525	0.341752	0.0497033	0.169374	0.0210065	0.344811	1.70095	0.529181	0.0109912	0.21865	1	1	1	1	1	0.557065	0.192164	0.466951	0.916504	0.64007	1	0.745131	0.999983	0.999971	0.999977
EXOSC8	0.144601	432.275	-208.138	2.25115	2.44936	-0.00846283	-0.310409	0.00961625	-0.171376	0.00277534	0.603963	0.015656	0.316375	0.044363	0.150235	0.0210499	0.443575	1.17245	0.0469861	1.30124	0.0173833	1	1	1	1	1	0.505402	0.278898	0.828393	0.253986	0.895106	1	0.751939	0.999983	0.999971	0.999977
TGFBI	0.27215	712.37	-348.185	3.97379	3.53313	0.00771325	-0.518951	-0.0336159	-0.0835836	0.0101928	0.755269	0.0150433	0.354528	0.0538911	0.187118	0.0195479	2.1008	1.88916	0.389095	0.199533	0.271885	1	1	1	1	1	0.147222	0.169297	0.532775	0.655098	0.60207	1	0.745131	0.999983	0.999971	0.999977
FAM53C	0.230774	488.901	-236.451	2.70359	1.44912	-0.0156418	0.0863877	-0.071406	0.154931	0.00684272	0.504194	0.0156981	0.261111	0.03557	0.12401	0.0210377	1.28881	0.498611	4.02996	1.56086	0.105794	1	1	1	1	1	0.256268	0.480111	0.044699	0.211539	0.744984	1	0.773472	0.616506	0.999971	0.999977
LOC100128966	0.230774	496.763	-240.382	2.76053	1.49001	-0.0157748	0.0838578	-0.0714688	0.156328	0.00699067	0.503404	0.0155769	0.260009	0.0355048	0.123839	0.0208704	1.32049	0.490139	4.05191	1.59352	0.112196	1	1	1	1	1	0.250504	0.483865	0.0441215	0.206824	0.737658	1	0.774042	0.616025	0.999971	0.999977
PAIP2	0.132659	547.974	-265.987	3.78452	2.69054	-0.0102698	-0.0217389	-0.0623167	0.0586632	0.0035418	0.298793	0.0110679	0.171486	0.0212694	0.0734899	0.0147309	1.29588	0.00381146	8.58419	0.6372	0.0578083	1	1	1	1	1	0.254968	0.950772	0.00339095	0.424727	0.809994	1	0.83471	0.0928101	0.999971	0.999977
SERP1	0.153372	788.251	-386.125	5.07087	4.16271	-0.00954061	-0.128584	-0.0451052	-0.0478559	0.00377919	0.592635	0.013549	0.260755	0.0406819	0.141236	0.0158759	0.765882	0.188392	1.22928	0.114811	0.0566657	1	1	1	1	1	0.381494	0.664258	0.267547	0.734732	0.811846	1	0.797583	0.999983	0.999971	0.999977
PLS1	0.480278	46.036	-15.018	0.0616708	-3.25735	0.0222384	0.177765	0.0340644	-0.015062	-0.0587541	3.07668	0.103785	1.75652	0.216674	0.768798	0.157946	0.00202908	0.0517318	0.0247166	0.000383832	0.138375	1	1	1	1	1	0.964071	0.820077	0.875075	0.984369	0.709902	1	0.815533	0.999983	0.999971	0.999977
NR2C1	0.062984	231.709	-107.854	1.01311	0.603353	-0.0108464	-0.142925	0.00107855	-0.0636174	-0.00763374	0.596125	0.0227111	0.37409	0.0443232	0.149683	0.0325439	0.824427	0.578896	0.000592132	0.180636	0.0550221	1	1	1	1	1	0.363889	0.446745	0.980586	0.670827	0.814544	1	0.768506	0.999983	0.999971	0.999977
ARL1	0.0728007	342.257	-163.128	1.83452	1.7461	-0.00187353	-0.384387	0.0199545	-0.128094	0.0023196	0.456789	0.015422	0.277309	0.033668	0.114808	0.0215142	0.00396845	3.12401	0.351274	1.24485	0.0116245	1	1	1	1	1	0.94977	0.0771467	0.553393	0.264539	0.914141	1	0.717648	0.999983	0.999971	0.999977
MTERF2	0.174518	138.086	-61.0431	0.421843	-0.615565	0.0016249	0.0927286	0.0118742	-0.0913207	0.000197847	1.07059	0.0405465	0.632445	0.0807846	0.271889	0.0527717	0.00464254	0.0442131	0.021605	0.112812	1.40558e-05	1	1	1	1	1	0.945677	0.833458	0.883143	0.736965	0.997009	1	0.817799	0.999983	0.999971	0.999977
SOCS2	0.230763	265.945	-124.973	1.12272	0.313713	-0.0133471	-0.0442853	-0.0105983	0.0286532	0.00295599	0.634038	0.023721	0.375816	0.0461059	0.158102	0.0317539	0.567755	0.00545884	0.0528397	0.0328453	0.00866584	1	1	1	1	1	0.451152	0.941103	0.818194	0.856185	0.925832	1	0.833087	0.999983	0.999971	0.999977
NFYB	0.129459	320.568	-152.284	1.57127	1.8623	-0.00820813	-0.263728	0.0303369	-0.205177	0.000180628	0.511479	0.0188153	0.317145	0.038408	0.129877	0.0258231	0.406139	1.26894	0.623876	2.49568	4.89276e-05	1	1	1	1	1	0.523936	0.259965	0.429611	0.114159	0.994419	1	0.751939	0.999983	0.899054	0.999977
WASHC3	0.101484	549.815	-266.908	3.36979	3.04591	0.0011376	-0.199735	-0.0117192	-0.11141	-0.00317171	0.49924	0.011595	0.247087	0.036016	0.123736	0.0152628	0.00872694	1.12014	0.105879	0.81069	0.0431838	1	1	1	1	1	0.925571	0.289888	0.744886	0.367916	0.83538	1	0.751939	0.999983	0.999971	0.999977
APAF1	0.185961	547.41	-265.705	2.97369	2.54555	-0.00513247	-0.040006	0.0418987	-0.110722	-0.00947777	0.459016	0.0136481	0.23766	0.0333242	0.114992	0.0185466	1.38975	0.36815	1.58082	0.927113	0.261147	1	1	1	1	1	0.238447	0.544014	0.208643	0.335614	0.609334	1	0.786839	0.999983	0.999971	0.999977
DUSP4	1.07986	211.231	-97.6157	0.564391	-2.30269	0.0305531	-0.170827	-0.218281	0.492862	-0.00588964	1.40417	0.0324008	0.766086	0.0992234	0.335489	0.0489292	1.32124	0.138456	4.83954	2.15821	0.0144891	1	1	1	1	1	0.250369	0.709821	0.0278143	0.14181	0.90419	1	0.803627	0.462594	0.970791	0.999977
TNFRSF10B	0.0678672	684.912	-334.456	3.93342	2.93247	-0.00719616	-0.400663	-0.0170771	0.0236034	0.00484333	0.39687	0.00894904	0.192597	0.0282258	0.0982262	0.0119636	0.578114	4.6988	0.366048	0.0577424	0.163894	1	1	1	1	1	0.447053	0.0301838	0.545166	0.8101	0.685597	1	0.55364	0.999983	0.999971	0.999977
PDLIM2	0.147858	695.733	-339.866	4.25455	3.54706	-0.00707477	-0.17134	-0.0484332	-0.0381835	0.00758197	0.45771	0.0109868	0.228041	0.032996	0.113311	0.0145814	0.146735	0.31601	2.15459	0.113555	0.270373	1	1	1	1	1	0.701675	0.574015	0.142145	0.736132	0.603082	1	0.790948	0.987394	0.999971	0.999977
EPHX2	0.282265	259.614	-121.807	0.993442	1.53919	0.0010234	-0.199713	0.0476768	-0.306204	-0.0160977	0.00672724	0.00640364	0.40456	0.00659889	0.00665326	0.0273415	0.000456377	1.16137	52.2002	2118.13	0.346641	1	1	1	1	1	0.982956	0.281182	5.01207e-13	0	0.556021	1	0.751939	4.28778e-11	0	0.999977
RNF170	0.0442403	175.748	-79.8738	0.74218	0.359809	0.00494577	-0.237364	0.0288019	-0.149623	-0.0121609	0.727935	0.0274572	0.480832	0.0547695	0.18535	0.0397235	0.00225075	1.04123	0.276545	0.65165	0.0937213	1	1	1	1	1	0.962161	0.307535	0.598975	0.419523	0.759499	1	0.751939	0.999983	0.999971	0.999977
UBIAD1	0.0561168	323.284	-153.642	1.70499	1.61078	0.00442737	-0.317908	0.0231651	-0.139574	-0.00590383	0.491529	0.0158658	0.293689	0.0359865	0.123667	0.0222765	0.0163074	2.80496	0.41437	1.2738	0.0702381	1	1	1	1	1	0.898386	0.0939734	0.51976	0.259054	0.79099	1	0.736765	0.999983	0.999971	0.999977
TARDBP	0.0363368	379.22	-181.61	2.03757	1.80974	-0.00852849	-0.220513	0.0397295	-0.114381	-0.00576453	0.390188	0.0138933	0.225636	0.0284872	0.0984385	0.0190193	1.53218	2.47738	1.94503	1.35014	0.0918623	1	1	1	1	1	0.215785	0.115494	0.163123	0.245253	0.761823	1	0.737429	0.999983	0.999971	0.999977
TNFRSF8	0.275899	266.232	-125.116	1.11586	0.916338	0.0183064	-0.504496	0.0333936	-0.148236	0.000731506	0.614835	0.0232219	0.418093	0.0446059	0.155629	0.0323179	1.38784	3.14192	0.560459	0.907247	0.000512328	1	1	1	1	1	0.23877	0.0763038	0.454075	0.340846	0.981942	1	0.716562	0.999983	0.999971	0.999977
ZNF706	0.104958	631.725	-307.863	3.77951	3.36643	-0.00395916	-0.325134	-0.0171826	-0.0890608	-0.00270862	0.0149858	0.00705054	0.215113	0.0117737	0.0125986	0.00919891	0.648907	2.78887	2.12987	49.972	0.0867011	1	1	1	1	1	0.420504	0.0949214	0.144453	1.55957e-12	0.768414	1	0.736765	0.989807	5.0653e-11	0.999977
LYPLA1	0.152579	814.401	-399.201	5.18054	4.24731	-0.00945802	-0.0437795	-0.0297862	-0.0661097	0.00296103	0.84346	0.0187463	0.265603	0.0540878	0.221975	0.0210319	0.763892	0.0106468	0.303272	0.0886998	0.0198211	1	1	1	1	1	0.382113	0.917817	0.581838	0.765837	0.888038	1	0.830995	0.999983	0.999971	0.999977
COPS5	0.0617365	607.112	-295.556	4.03976	3.34693	-0.000419739	-0.176724	0.000752564	-0.0888979	-0.00343134	0.398153	0.00929843	0.188948	0.0287275	0.101996	0.0120786	0.172917	1.6046	0.000686262	0.759652	0.0807037	1	1	1	1	1	0.677532	0.205252	0.979101	0.383437	0.776346	1	0.745131	0.999983	0.999971	0.999977
RDH10	0.0929573	89.6593	-36.8297	0.225271	-1.27098	0.00860654	0.116918	0.031191	-0.131245	-0.0136973	1.51021	0.0568707	0.896427	0.113549	0.385384	0.075758	0.000476937	5.35997e-06	0.075456	0.115979	0.0326897	1	1	1	1	1	0.982576	0.998153	0.783553	0.733437	0.856522	1	0.841521	0.999983	0.999971	0.999977
SCPEP1	0.27539	970.709	-477.354	6.25309	5.12091	-0.00859123	0.106567	-0.0558522	-0.0563997	-0.00677122	0.578715	0.0163752	0.282508	0.0410273	0.142511	0.0201311	1.99717	0.0529995	1.85326	0.156623	0.113135	1	1	1	1	1	0.157593	0.817924	0.173405	0.692285	0.736603	1	0.815223	0.999983	0.999971	0.999977
SPOP	0.090583	544.579	-264.29	3.53754	3.11355	0.00741622	-0.186007	0.0585696	-0.180487	-0.00656432	0.383849	0.0108226	0.200977	0.0277109	0.0957132	0.0140548	0.262993	2.16357	4.46729	3.55589	0.218139	1	1	1	1	1	0.608071	0.141316	0.0345498	0.0593345	0.640462	1	0.742257	0.535175	0.655457	0.999977
NCAPH	0.328045	177.235	-80.6176	0.584701	0.56159	0.00236292	-0.262747	0.0942787	-0.283641	-0.0227407	0.88449	0.0346402	0.559899	0.0666444	0.227632	0.0494281	0.132059	1.27072	2.00125	1.55265	0.21167	1	1	1	1	1	0.716307	0.259632	0.15717	0.212745	0.645461	1	0.751939	0.999983	0.999971	0.999977
MND1	0.42013	48.1768	-16.0884	0.0691606	-1.7178	0.0135601	-0.0128409	0.0467865	-0.287179	-0.0461973	2.61396	0.101321	1.82237	0.206011	0.679243	0.161519	0.0038815	0.0907674	0.0515774	0.178753	0.0818061	1	1	1	1	1	0.950323	0.763204	0.820341	0.672447	0.774865	1	0.810066	0.999983	0.999971	0.999977
TENT4B	0.104127	366.102	-175.051	1.81688	1.351	-0.0111158	-0.26573	-0.0220117	-0.00182519	0.00206854	0.365094	0.0154936	0.269957	0.0205155	0.0705429	0.0215284	0.846789	1.36723	1.15118	0.00066944	0.00923211	1	1	1	1	1	0.357462	0.242289	0.283302	0.979358	0.923454	1	0.751939	0.999983	0.999971	0.999977
CEP89	0.0665992	259.325	-121.663	1.29065	1.17446	-0.00260166	-0.115827	0.045646	-0.167082	-0.00610652	0.517828	0.020105	0.319109	0.0386185	0.132022	0.0273599	0.19437	0.545233	1.39706	1.60166	0.0498149	1	1	1	1	1	0.659304	0.460272	0.237216	0.205668	0.823386	1	0.770115	0.999983	0.999971	0.999977
TSHZ3	0.183103	175.238	-79.619	0.607584	-0.975247	0.0132907	-0.00333293	-0.00976911	0.0847353	-0.0180128	0.897169	0.0296289	0.512956	0.0638559	0.222791	0.0414736	0.0379764	0.193706	0.023405	0.144655	0.188633	1	1	1	1	1	0.84549	0.65985	0.878409	0.703696	0.664057	1	0.796279	0.999983	0.999971	0.999977
ZNF549	0.242082	101.994	-42.9968	0.25188	-1.39213	0.00605884	0.108856	-0.00078146	-0.0293776	-0.0345787	1.4069	0.0500869	0.849775	0.103762	0.35314	0.0742986	0.0731549	0.075605	5.67196e-05	0.00692053	0.216599	1	1	1	1	1	0.786797	0.783344	0.993991	0.933701	0.641644	1	0.810732	0.999983	0.999971	0.999977
ZNF211	0.0617623	195.212	-89.6062	0.818936	0.37257	-0.0086635	-0.20598	-0.0171235	-0.0679778	-0.000357026	0.680271	0.0260543	0.450535	0.0517253	0.171041	0.0375283	0.22732	0.429049	0.109592	0.157956	9.05071e-05	1	1	1	1	1	0.633518	0.512456	0.740609	0.691045	0.992409	1	0.778611	0.999983	0.999971	0.999977
RNF2	0.0620355	306.277	-145.139	1.48578	1.00058	0.00515917	-0.190553	0.0213084	-0.0681308	-0.00370511	0.483624	0.0171555	0.29066	0.0353403	0.122197	0.0235344	0.0757977	1.14446	0.363547	0.310862	0.0247855	1	1	1	1	1	0.783075	0.284713	0.546543	0.577151	0.874903	1	0.751939	0.999983	0.999971	0.999977
TRMT1L	0.246444	255.035	-119.517	1.1292	0.828531	-0.016305	-0.0243761	0.0960611	-0.181457	0.00582531	0.648605	0.026201	0.368977	0.0478353	0.166076	0.0331125	0.641206	0.00642592	4.03272	1.1938	0.0309495	1	1	1	1	1	0.423275	0.936109	0.0446258	0.274564	0.860353	1	0.832572	0.616147	0.999971	0.999977
SEC22A	0.0707643	140.035	-62.0173	0.483867	-0.361332	-0.0150296	-0.221083	-0.00156807	-0.0667682	0.00811696	0.960927	0.037761	0.611162	0.0718589	0.241262	0.0521488	0.173762	0.125503	0.000476178	0.0765879	0.024227	1	1	1	1	1	0.67679	0.723141	0.98259	0.781976	0.876309	1	0.805521	0.999983	0.999971	0.999977
POPDC2	0.0469741	46.8751	-15.4376	0.0707319	-2.42573	-0.0124938	-0.227931	-0.0145618	-0.0638465	-0.00138228	2.68127	0.104436	1.78645	0.203012	0.672234	0.152331	0.0305738	0.035548	0.00514502	0.00902055	8.23402e-05	1	1	1	1	1	0.861195	0.850452	0.942818	0.924333	0.99276	1	0.820119	0.999983	0.999971	0.999977
B4GALT4	0.1132	276.968	-130.484	1.34416	1.45494	-0.00359495	0.130553	0.0309383	-0.203554	-0.00840538	0.521206	0.0204132	0.310092	0.039956	0.133981	0.0272225	0.392625	0.0822511	0.599555	2.3082	0.0953363	1	1	1	1	1	0.530923	0.77427	0.438748	0.128693	0.7575	1	0.810732	0.999983	0.940957	0.999977
NAA50	0.0663986	607.522	-295.761	3.71177	3.02538	-0.00555165	-0.0761896	0.0387453	-0.105562	0.00125585	0.323245	0.00966397	0.167665	0.0236066	0.0814479	0.0124202	0.629347	0.241947	2.69382	1.6798	0.010224	1	1	1	1	1	0.427595	0.622804	0.100738	0.194951	0.91946	1	0.793617	0.882221	0.999971	0.999977
KIF18A	0.228357	75.6794	-29.8397	0.166128	-1.37042	0.00716636	0.100012	0.0954317	-0.226113	-0.0374298	1.81033	0.0685428	1.03854	0.132752	0.465841	0.0960396	0.0647683	0.0638964	0.516778	0.2356	0.151892	1	1	1	1	1	0.799112	0.80044	0.472219	0.627402	0.696734	1	0.813886	0.999983	0.999971	0.999977
DESI2	0.0260986	211.699	-97.8496	1.01479	0.408228	-0.0117079	-0.224801	0.00583011	-0.0417957	0.00418201	0.60696	0.0232604	0.376282	0.0445792	0.151946	0.0321532	0.357925	0.504771	0.0171036	0.0756636	0.0169169	1	1	1	1	1	0.549661	0.477411	0.895949	0.783262	0.896515	1	0.773425	0.999983	0.999971	0.999977
CRY2	0.14727	237.495	-110.748	0.929832	-0.117206	-0.000588952	-0.218807	-0.0267878	0.0769208	-0.00758284	0.664017	0.0223806	0.404484	0.0479175	0.164673	0.0327578	0.0666942	0.959997	0.312526	0.218193	0.0535838	1	1	1	1	1	0.796212	0.327188	0.576135	0.64042	0.816941	1	0.753274	0.999983	0.999971	0.999977
PEX16	0.098297	521.384	-252.692	3.2822	3.07611	0.00179744	-0.0481396	-0.00398288	-0.141492	-0.00968817	0.285958	0.0110486	0.174034	0.0210685	0.0710372	0.0147274	0.261257	1.09829	0.0357377	3.9673	0.432746	1	1	1	1	1	0.609258	0.294641	0.850058	0.0463921	0.510645	1	0.751939	0.999983	0.561835	0.999977
CAT	0.340998	1104.65	-544.327	7.65481	4.78292	-0.00937772	0.0492341	-0.0313686	0.160556	0.0137667	0.386036	0.01646	0.23938	0.0281044	0.0970443	0.0211245	0.00889221	1.05869	1.24579	2.73723	0.424707	1	1	1	1	1	0.924872	0.303515	0.264359	0.0980343	0.514598	1	0.751939	0.999983	0.849507	0.999977
GJB6	1.28073	86.6058	-35.3029	0.154867	-1.02567	-0.0237719	0.373767	-0.0365067	-0.163139	-0.00191697	1.84471	0.0812816	1.1645	0.146552	0.461369	0.107768	0.222375	0.186602	0.0620527	0.125031	0.000316412	1	1	1	1	1	0.637236	0.66576	0.803281	0.723641	0.985808	1	0.798088	0.999983	0.999971	0.999977
TBC1D15	0.0539523	398.312	-191.156	2.22977	1.90953	-0.0159213	-0.00650759	0.0268737	-0.0899655	-0.00840959	0.343293	0.013137	0.198994	0.0252766	0.0868169	0.0179446	5.37628	0.239115	1.13037	1.07385	0.219626	1	1	1	1	1	0.0204123	0.624846	0.287697	0.300078	0.639325	0.79993	0.794182	0.999983	0.999971	0.999977
KHDRBS1	0.0398303	689.874	-336.937	4.23948	3.59346	-0.00758418	-0.210225	-0.00854449	-0.0848008	0.00290683	0.350522	0.00767734	0.16997	0.0251647	0.086836	0.0101544	1.39808	1.57195	0.115289	0.953675	0.0819466	1	1	1	1	1	0.237045	0.209924	0.734201	0.328786	0.774677	1	0.74546	0.999983	0.999971	0.999977
CCRL2	0.382386	241.908	-112.954	0.933627	-0.251128	-0.00921859	0.228173	-0.0440433	0.0974984	-0.00100647	0.730944	0.0279275	0.425784	0.0539299	0.181061	0.0369005	0.295634	0.519586	0.66696	0.289966	0.000743944	1	1	1	1	1	0.586632	0.471019	0.414114	0.590242	0.97824	1	0.771896	0.999983	0.999971	0.999977
POLR3GL	0.194418	415.901	-199.951	2.15747	2.22476	-0.00940898	-0.0951442	-0.0411571	-0.11077	0.0077958	0.543048	0.0171134	0.302479	0.0404306	0.135194	0.0226402	0.196522	0.0167935	1.03626	0.671323	0.118567	1	1	1	1	1	0.657543	0.896891	0.308692	0.412591	0.730594	1	0.828453	0.999983	0.999971	0.999977
TMEM156	0.270683	388.739	-186.37	1.78406	1.05163	-0.0137591	-0.464096	-0.0462818	0.0782191	0.0141604	0.76577	0.0192946	0.398443	0.0543223	0.187635	0.0263415	0.219791	1.08621	0.725878	0.173778	0.288982	1	1	1	1	1	0.639199	0.297313	0.394223	0.676775	0.590874	1	0.751939	0.999983	0.999971	0.999977
LIAS	0.0737491	183.274	-83.6368	0.757948	0.690442	0.0121827	-0.215223	0.0309433	-0.21522	-0.0184828	0.704528	0.0265924	0.485512	0.054394	0.181278	0.03932	0.0349537	1.28246	0.323618	1.40952	0.220957	1	1	1	1	1	0.851693	0.257443	0.569442	0.235135	0.638312	1	0.751939	0.999983	0.999971	0.999977
GTDC1	0.160257	594.23	-289.115	3.54327	2.85621	-0.0136909	0.35795	-0.0245347	-0.0433452	-0.00797409	0.423825	0.0126002	0.213585	0.0306811	0.105781	0.0163328	5.26237	2.95873	0.639469	0.167908	0.238365	1	1	1	1	1	0.0217914	0.085415	0.423903	0.681978	0.625389	0.824343	0.724574	0.999983	0.999971	0.999977
CXCR4	0.508184	1147.89	-565.944	7.20714	4.09466	-0.00115588	-0.072991	-0.200055	0.427351	1.00931e-05	0.815719	0.0179758	0.389552	0.0583642	0.201758	0.0235283	0.00994327	0.0459631	11.7492	4.48651	1.84019e-07	1	1	1	1	1	0.92057	0.830243	0.00060871	0.0341634	0.999658	1	0.817326	0.0216506	0.464829	0.999977
ZRANB3	0.178365	113.773	-48.8864	0.314682	-0.966841	0.0131607	0.0981569	0.0325825	-0.103764	-0.0405547	1.24338	0.0445243	0.749511	0.0915512	0.314909	0.0656209	0.0316532	0.183746	0.12666	0.108574	0.381942	1	1	1	1	1	0.858791	0.668174	0.72192	0.741773	0.536566	1	0.798961	0.999983	0.999971	0.999977
ACVR2A	0.316443	187.454	-85.7269	0.5594	-0.186543	-0.0110999	0.017009	-0.0369932	-0.00705765	-0.0204714	0.887942	0.0314251	0.549792	0.0674391	0.223996	0.0475202	0.756003	0.129751	0.300899	0.000992747	0.185583	1	1	1	1	1	0.384582	0.71869	0.583319	0.974865	0.666619	1	0.805012	0.999983	0.999971	0.999977
POLK	0.121497	448.15	-216.075	2.32448	2.07558	-0.0105102	-0.316469	0.0688013	-0.140323	0.00425585	0.514773	0.0146395	0.263178	0.0372223	0.129424	0.0192582	0.753235	1.72036	3.41653	1.17551	0.0488362	1	1	1	1	1	0.385454	0.189647	0.0645464	0.278272	0.825101	1	0.745131	0.743576	0.999971	0.999977
FLT3	1.22852	519.677	-251.839	2.10966	0.574219	-0.0302626	-0.0752341	-0.123647	0.306072	-0.000558926	1.80054	0.036208	0.833455	0.128385	0.445664	0.0483967	1.62365	0.0114043	0.927552	0.471663	0.000133376	1	1	1	1	1	0.202583	0.914955	0.3355	0.492223	0.990786	1	0.830995	0.999983	0.999971	0.999977
MTIF3	0.0639192	458.318	-221.159	2.99036	2.66188	-0.00168952	-0.136957	0.00295696	-0.113068	-0.00674071	0.370582	0.0110723	0.200848	0.0271023	0.0924929	0.0149824	0.534057	1.4532	0.0119036	1.4944	0.202417	1	1	1	1	1	0.464906	0.228015	0.91312	0.221535	0.652777	1	0.747726	0.999983	0.999971	0.999977
SASH3	0.0948277	1160.38	-572.191	7.39162	5.67497	-0.000532166	-0.0702263	-0.0117731	-0.0629752	-0.00232058	0.39164	0.00875449	0.185727	0.0280366	0.0971081	0.0110454	0.13346	0.292254	0.17633	0.42056	0.04414	1	1	1	1	1	0.714871	0.58878	0.674546	0.516658	0.833593	1	0.793154	0.999983	0.999971	0.999977
OCRL	0.227893	125.391	-54.6957	0.34962	-0.876121	-0.00595825	-0.167681	0.00355907	-0.0408394	-0.010379	1.17267	0.0432051	0.726176	0.0864214	0.294468	0.062336	0.127626	0.236635	0.00169601	0.0192346	0.0277225	1	1	1	1	1	0.720907	0.626647	0.96715	0.889696	0.867763	1	0.794182	0.999983	0.999971	0.999977
KIAA1191	0.188263	630.951	-307.476	4.19278	2.879	-0.00413148	-0.0103753	-0.0102108	0.0304737	-0.00214681	0.333215	0.0116898	0.19709	0.0241194	0.0834553	0.0156449	0.483735	0.0419451	0.179221	0.133335	0.0188297	1	1	1	1	1	0.486735	0.837724	0.672044	0.714999	0.890856	1	0.817799	0.999983	0.999971	0.999977
LY9	0.27038	620.234	-302.117	3.33651	3.15095	0.00926182	-0.158126	0.030017	-0.179999	0.000891701	0.0104385	0.0070622	0.0103765	0.00974665	0.0101405	0.00826681	2.13527	232.211	9.4847	315.082	0.0116349	1	1	1	1	1	0.143945	1.96453e-52	0.00207193	1.70678e-70	0.914103	1	1.59256e-50	0.0613931	1.14564e-68	0.999977
ZC3H7A	0.0405799	553.02	-268.51	3.3078	2.97968	-0.00394756	-0.177994	0.0213385	-0.13376	-0.0020872	0.354789	0.00916331	0.181488	0.0258485	0.0888167	0.0124066	0.695356	1.65658	0.681486	2.2681	0.0283021	1	1	1	1	1	0.404349	0.198065	0.409076	0.132062	0.8664	1	0.745131	0.999983	0.951323	0.999977
SERAC1	0.0726002	206.837	-95.4183	0.948501	0.421859	-0.0111912	-0.161853	0.0104947	-0.0686053	-0.000172954	0.648669	0.0250252	0.399462	0.0479137	0.163007	0.0345698	0.437528	0.328636	0.0479756	0.177135	2.50304e-05	1	1	1	1	1	0.508318	0.566463	0.826624	0.673847	0.996008	1	0.790737	0.999983	0.999971	0.999977
SHLD2	0.0527217	439.085	-211.543	2.37441	1.97211	-0.0118989	-0.249365	-0.00334454	-0.0485029	0.00980274	0.438318	0.0127799	0.235304	0.031883	0.109041	0.0170675	0.574359	0.796757	0.0110041	0.19786	0.329881	1	1	1	1	1	0.448532	0.372065	0.916455	0.656454	0.565729	1	0.760205	0.999983	0.999971	0.999977
PRXL2A	0.162981	184.5	-84.2498	0.67763	0.333544	-0.000198042	-0.453874	0.0113456	-0.128601	0.00200889	0.771816	0.0290233	0.533397	0.0580848	0.195438	0.042313	0.00131822	1.37483	0.0381534	0.43298	0.00225406	1	1	1	1	1	0.971037	0.240984	0.845136	0.51053	0.962133	1	0.751939	0.999983	0.999971	0.999977
ZNF205	0.413443	46.6667	-15.3334	0.0650368	-1.823	0.0381746	0.270389	0.01181	-0.299411	-0.0456781	2.66624	0.0992522	1.8795	0.220877	0.70024	0.147738	0.0564819	0.0158661	0.00285892	0.182828	0.0955948	1	1	1	1	1	0.812145	0.899763	0.957358	0.668954	0.757181	1	0.829022	0.999983	0.999971	0.999977
ODF2L	0.181306	414.591	-199.296	2.00717	2.23438	-0.010721	-0.168752	0.0295874	-0.197061	0.00876983	0.635848	0.0169965	0.330118	0.0464767	0.158591	0.0223724	0.26512	0.125319	0.40527	1.544	0.153658	1	1	1	1	1	0.606624	0.723336	0.52438	0.214024	0.695063	1	0.805521	0.999983	0.999971	0.999977
TRMT13	0.11323	179.157	-81.5786	0.672304	0.571535	-0.0223223	-0.219297	0.0606538	-0.209435	0.00405959	0.789325	0.0323613	0.484735	0.0591145	0.20199	0.0440959	0.856158	0.289954	1.05276	1.07508	0.00847554	1	1	1	1	1	0.354816	0.59025	0.304873	0.299801	0.926648	1	0.793617	0.999983	0.999971	0.999977
RWDD3	0.111923	73.5177	-28.7588	0.162379	-1.91211	-0.0266487	-0.563745	-0.0305774	0.0402095	0.0305917	1.77978	0.0693802	1.19127	0.130089	0.438335	0.0973818	0.0517982	0.125849	0.0552488	0.00841482	0.0986853	1	1	1	1	1	0.819963	0.722775	0.81417	0.926911	0.753413	1	0.805521	0.999983	0.999971	0.999977
SLC66A2	0.41605	658.037	-321.019	4.15016	2.13154	-0.0134371	0.195472	-0.0018245	0.147999	0.0147178	0.457764	0.0170138	0.270433	0.0335593	0.114539	0.0227541	0.211429	2.62064	0.00295572	1.6696	0.418374	1	1	1	1	1	0.64565	0.105482	0.956643	0.196312	0.51775	1	0.737429	0.999983	0.999971	0.999977
BBS9	0.0923648	317.95	-150.975	1.43278	0.614565	0.000635202	-0.133102	-0.00281043	0.0250421	-0.0078714	0.615796	0.0182139	0.328802	0.0439982	0.152437	0.0247551	0.0884525	0.573921	0.00408014	0.0269875	0.101106	1	1	1	1	1	0.766154	0.448705	0.949069	0.869512	0.750507	1	0.768777	0.999983	0.999971	0.999977
PMS2	0.0991929	171.437	-77.7186	0.619277	0.19726	-0.0152339	-0.134168	0.0632621	-0.175573	0.00715053	0.847295	0.0337807	0.494175	0.0626772	0.216545	0.0441109	0.263007	0.0488621	1.01875	0.657381	0.0262776	1	1	1	1	1	0.608062	0.825055	0.312815	0.417486	0.871224	1	0.816079	0.999983	0.999971	0.999977
EEPD1	0.187131	414.731	-199.365	2.32471	1.72162	-0.000796509	-0.001453	-0.0503695	0.0147744	-0.00895095	0.407208	0.0155403	0.246151	0.0294823	0.100895	0.0214108	0.276675	0.201477	2.91885	0.0214427	0.174772	1	1	1	1	1	0.598889	0.653531	0.08755	0.883579	0.675905	1	0.79562	0.842813	0.999971	0.999977
KLHL7	0.0968804	382.957	-183.479	2.08387	1.88574	-0.00449376	-0.0803634	0.00191562	-0.102367	-0.00234259	0.43667	0.0150688	0.251793	0.0323577	0.109491	0.0202046	0.343525	0.27911	0.00350482	0.874099	0.0134429	1	1	1	1	1	0.557802	0.597285	0.952792	0.349823	0.907697	1	0.793617	0.999983	0.999971	0.999977
HERPUD2	0.0546898	806.322	-395.161	5.05782	4.10803	-6.54328e-05	-0.166429	0.00144543	-0.097582	0.00279166	0.420955	0.00726933	0.193743	0.0301353	0.104193	0.00956786	0.108707	0.655751	0.00230061	0.877131	0.0851324	1	1	1	1	1	0.741621	0.418064	0.961744	0.348989	0.770459	1	0.763036	0.999983	0.999971	0.999977
CBX3	0.140561	847.758	-415.879	5.40461	4.63676	-0.0106852	-0.0608837	-0.0205844	-0.114025	-0.0012142	0.572384	0.0105132	0.261905	0.040997	0.141299	0.0132611	2.76943	0.0859597	0.252099	0.651209	0.00838351	1	1	1	1	1	0.0960802	0.769378	0.615601	0.419681	0.927046	1	0.810732	0.999983	0.999971	0.999977
HYCC1	0.1335	250.364	-117.182	1.02682	0.244078	-0.0171962	-0.433422	0.0445185	-0.00993804	0.00688539	0.635823	0.0229373	0.366301	0.0446987	0.158967	0.0316841	0.749897	2.03816	0.991955	0.00390831	0.0472252	1	1	1	1	1	0.386509	0.153396	0.319265	0.950152	0.827964	1	0.744691	0.999983	0.999971	0.999977
FKBP9	0.364615	146.06	-65.03	0.4453	-1.16688	0.0138086	0.161622	-0.0144466	0.0392259	-0.0175611	1.11481	0.0393927	0.632503	0.0809813	0.277536	0.0528729	0.0232982	0.00064318	0.0318246	0.019976	0.110316	1	1	1	1	1	0.878684	0.979767	0.858413	0.887604	0.739785	1	0.838241	0.999983	0.999971	0.999977
NT5C3A	0.205638	657.717	-320.858	3.88564	3.23066	-0.0204728	0.0247283	-0.0109723	-0.0483625	-0.0041324	0.586572	0.0143566	0.286583	0.0419428	0.144894	0.0183968	6.79915	0.00101962	0.0684358	0.111408	0.0504565	1	1	1	1	1	0.00912014	0.974527	0.793628	0.738547	0.822271	0.462688	0.837473	0.999983	0.999971	0.999977
CCZ1	0.0907597	203.732	-93.8661	0.907524	0.440887	-0.0166953	0.0560804	-0.00490259	-0.0655677	-0.0143576	0.667489	0.0261154	0.404429	0.0500365	0.167562	0.0371708	1.6876	0.0314406	0.00960013	0.153118	0.149197	1	1	1	1	1	0.193918	0.859261	0.921948	0.695573	0.699304	1	0.82199	0.999983	0.999971	0.999977
RAMP3	1.54348	52.6576	-18.3288	0.0641094	-3.72171	-0.0383146	0.188239	-0.0211274	0.150459	0.0535446	3.34008	0.138465	1.69098	0.240935	0.822187	0.159221	0.0012541	0.207284	0.00768945	0.0334884	0.113091	1	1	1	1	1	0.97175	0.648904	0.930123	0.854799	0.736652	1	0.795058	0.999983	0.999971	0.999977
MRM2	0.109409	196.73	-90.3652	0.836721	0.758673	0.00844121	-0.264747	0.0324825	-0.19768	-0.0155824	0.678298	0.0258513	0.461418	0.0516219	0.173658	0.0378307	0.00331629	1.57583	0.395942	1.29579	0.16966	1	1	1	1	1	0.954077	0.209363	0.529192	0.254984	0.680414	1	0.74546	0.999983	0.999971	0.999977
SLC25A51	0.1352	224.483	-104.241	1.07527	0.294856	0.00747919	0.0756493	0.0173527	-0.0511917	-0.0148403	0.636602	0.023197	0.371802	0.0469504	0.160531	0.0312316	0.00263477	0.0341439	0.136601	0.101691	0.225785	1	1	1	1	1	0.959063	0.853401	0.711684	0.74981	0.634667	1	0.820716	0.999983	0.999971	0.999977
ACO1	0.0812268	252.417	-118.209	1.19509	0.827602	-0.00274857	-0.297796	0.0479251	-0.112786	-0.00494094	0.554952	0.0206774	0.340792	0.0403246	0.140513	0.0288016	0.140069	1.98279	1.41249	0.644283	0.0294297	1	1	1	1	1	0.708213	0.159097	0.234643	0.422164	0.863791	1	0.745131	0.999983	0.999971	0.999977
PLAU	0.89834	90.8805	-37.4402	0.180164	-2.72904	0.00694943	0.704835	-0.124355	0.238305	-0.0436196	1.83806	0.063367	1.04704	0.137713	0.446558	0.0922515	0.0954344	0.229598	0.815422	0.284781	0.223572	1	1	1	1	1	0.757379	0.631822	0.366522	0.593584	0.636332	1	0.794182	0.999983	0.999971	0.999977
SRGN	0.418627	1475.18	-729.588	10.2873	7.55902	-0.014005	0.317815	-0.0957983	0.0547761	-0.00728587	0.623502	0.0198845	0.315787	0.0440166	0.152441	0.0251234	2.39188	1.08135	4.73678	0.129116	0.0841023	1	1	1	1	1	0.121967	0.298395	0.0295243	0.71935	0.771813	1	0.751939	0.479204	0.999971	0.999977
CISD1	0.138438	288.012	-136.006	1.3827	1.94964	0.00391642	-0.230469	0.0703398	-0.311746	-0.0151302	0.522746	0.0201027	0.333925	0.0397047	0.133841	0.02803	0.0796827	2.25695	3.13847	5.42535	0.291371	1	1	1	1	1	0.777728	0.133015	0.0764656	0.0198465	0.589344	1	0.738246	0.797781	0.317568	0.999977
EGR2	0.624777	195.601	-89.8005	0.5326	-0.228932	0.0162142	0.329687	0.0344916	-0.173335	-0.00999422	0.00852516	0.00819644	0.53826	0.00812886	0.00842642	0.0332937	3.85936	0.296728	18.0039	423.144	0.0901102	1	1	1	1	1	0.0494691	0.585941	2.20455e-05	5.04741e-94	0.764037	1	0.792494	0.00105697	3.93247e-92	0.999977
SLC25A16	0.124345	274.316	-129.158	1.20153	0.445154	-0.00942339	-0.24229	0.0113522	0.0118443	-0.00477412	0.571706	0.0201139	0.33262	0.0410292	0.142833	0.0284651	0.705787	1.35754	0.0765546	0.00687644	0.0281295	1	1	1	1	1	0.400846	0.243964	0.782022	0.933912	0.866805	1	0.751939	0.999983	0.999971	0.999977
VPS26A	0.075749	477.608	-230.804	2.88006	2.23066	-0.0037354	-0.161749	0.0284654	-0.0679966	0.00666119	0.315477	0.0115605	0.181772	0.0232446	0.0793021	0.0150834	0.00109682	0.650841	1.49966	0.735198	0.195033	1	1	1	1	1	0.97358	0.419812	0.220724	0.391203	0.658761	1	0.763036	0.999983	0.999971	0.999977
CIT	0.40743	72.38	-28.19	0.143425	-2.34166	-0.00564137	0.456846	0.0883661	-0.063396	-0.053534	2.13814	0.0791354	1.03145	0.14788	0.535335	0.107455	0.434752	0.0194976	0.35707	0.014024	0.248203	1	1	1	1	1	0.509666	0.888949	0.550138	0.905732	0.618343	1	0.82775	0.999983	0.999971	0.999977
IFT81	0.154525	37.0452	-10.5226	0.041902	-3.87564	0.00620064	0.103802	-0.0380287	0.109237	-0.0361911	3.70416	0.126213	2.21567	0.266276	0.909052	0.193173	0.0101125	0.0136512	0.0203967	0.0144398	0.0351004	1	1	1	1	1	0.919899	0.906988	0.886435	0.904352	0.851386	1	0.830104	0.999983	0.999971	0.999977
HVCN1	0.0904435	525.15	-254.575	2.99548	2.51541	-0.000262782	-0.443692	-0.00315119	-0.0526808	0.000316394	0.416278	0.0114839	0.221256	0.0297145	0.103562	0.0155986	0.000136217	6.17632	0.0112464	0.258763	0.00041142	1	1	1	1	1	0.990688	0.0129471	0.915544	0.610971	0.983817	1	0.342304	0.999983	0.999971	0.999977
RNF11	0.45332	935.355	-459.677	6.231	3.88818	-0.0103249	0.285902	-0.0164676	0.113283	-0.00127583	0.54421	0.0168804	0.301508	0.0390738	0.1344	0.0227392	0.960559	1.42922	0.177619	0.71045	0.00314799	1	1	1	1	1	0.327046	0.231892	0.673428	0.399295	0.955257	1	0.748121	0.999983	0.999971	0.999977
CCDC91	0.0887154	289.643	-136.822	1.38568	1.10888	-0.0214441	-0.272266	0.0212698	-0.0821369	0.0167018	0.516121	0.0199001	0.308161	0.0380014	0.129874	0.0263114	0.839056	0.379621	0.313276	0.399976	0.40294	1	1	1	1	1	0.359667	0.537806	0.575677	0.527102	0.525575	1	0.784355	0.999983	0.999971	0.999977
NECAB1	0.818921	44.8799	-14.4399	0.0555799	-3.1525	-0.0258117	3.04152	-0.21685	-0.0105741	-0.0569088	4.04842	0.184933	1.75183	0.318392	1.00102	0.210765	0.644093	4.7036	0.463868	0.000111585	0.0729056	1	1	1	1	1	0.422233	0.0300995	0.495822	0.991572	0.787152	1	0.55364	0.999983	0.999971	0.999977
ACOT9	0.0706444	495.836	-239.918	3.10478	2.57993	0.00123121	-0.322866	-0.0112676	-0.058878	0.00227193	0.319946	0.0104174	0.18443	0.023567	0.0800084	0.0141543	0.124145	4.73484	0.228587	0.541546	0.025764	1	1	1	1	1	0.724581	0.0295575	0.632574	0.461793	0.872478	1	0.548453	0.999983	0.999971	0.999977
PRDX4	0.355173	500.319	-242.16	2.51888	1.96624	-0.00340078	-0.543803	-0.0461999	0.0294995	-0.00589245	0.914757	0.0194311	0.441354	0.0654714	0.224764	0.025631	0.288871	2.29005	0.497942	0.0172257	0.0528518	1	1	1	1	1	0.590945	0.130206	0.480406	0.89558	0.818173	1	0.737429	0.999983	0.999971	0.999977
DDX39A	0.103939	608.779	-296.389	3.74685	3.02861	0.0026855	-0.161744	-0.0387822	-0.0284835	-0.00736393	0.128724	0.0105148	0.214442	0.0131265	0.0172503	0.0142868	0.0420674	1.4624	8.729	2.72643	0.265675	1	1	1	1	1	0.837491	0.226548	0.00313188	0.0986998	0.606248	1	0.747726	0.0870344	0.852165	0.999977
TRIR	0.134529	778.077	-381.039	5.25061	4.64551	0.000522506	-0.103441	-0.0023765	-0.163068	-0.00817953	0.314374	0.0107781	0.172389	0.0224315	0.0769703	0.0137531	0.469775	1.69417	0.0112242	4.48837	0.353716	1	1	1	1	1	0.493091	0.193053	0.915626	0.0341261	0.552017	1	0.745131	0.999983	0.464804	0.999977
ADGRE5	0.137759	1142.39	-563.194	7.70609	5.59682	-0.00606189	0.102619	-0.035338	0.0129744	-0.00445615	0.439618	0.00969589	0.209374	0.0314061	0.10921	0.0129571	1.81889	0.136008	1.26607	0.014114	0.118278	1	1	1	1	1	0.177446	0.712283	0.260506	0.905432	0.73091	1	0.803851	0.999983	0.999971	0.999977
SPRYD7	0.0986303	110.946	-47.4731	0.33434	-1.51905	0.00725838	-0.22699	-0.0323682	0.0781303	-0.0109454	1.22618	0.0421849	0.782722	0.0886451	0.302238	0.0622726	0.00499386	0.352038	0.13333	0.0668255	0.0308938	1	1	1	1	1	0.943663	0.552962	0.715004	0.796016	0.860477	1	0.788826	0.999983	0.999971	0.999977
EBPL	0.167578	234.542	-109.271	1.05059	0.745149	0.00527368	-0.126554	-0.0320458	-0.0746386	-0.0156063	0.611895	0.0230203	0.408822	0.0466459	0.153313	0.0337119	0.0160471	0.853764	0.471971	0.237011	0.214306	1	1	1	1	1	0.899196	0.35549	0.492082	0.626373	0.643413	1	0.757445	0.999983	0.999971	0.999977
ATP7B	0.438578	43.4765	-13.7382	0.0567805	-4.40679	0.0250528	0.838345	0.0194456	0.163778	-0.096679	3.58397	0.111851	1.67984	0.238736	0.873564	0.167084	0.0532423	0.0206342	0.00663449	0.0351495	0.334806	1	1	1	1	1	0.817515	0.88578	0.935082	0.851283	0.562843	1	0.826884	0.999983	0.999971	0.999977
NLN	0.117398	117.247	-50.6235	0.355125	-0.494668	-0.0180498	-0.522483	0.017862	-0.118073	0.0227501	1.14106	0.045424	0.766687	0.0853198	0.288282	0.0629839	0.0384296	0.363099	0.0438289	0.16775	0.130468	1	1	1	1	1	0.844583	0.54679	0.834172	0.682119	0.717947	1	0.787416	0.999983	0.999971	0.999977
CENPK	0.183182	221.742	-102.871	0.869274	1.16646	-0.0236311	-0.23802	0.0199069	-0.220393	0.0196711	0.673572	0.0283414	0.439893	0.0519728	0.17132	0.0378628	0.453693	0.06193	0.146709	1.65492	0.26992	1	1	1	1	1	0.500586	0.803471	0.701701	0.19829	0.603386	1	0.814028	0.999983	0.999971	0.999977
TSFM	0.0884988	187.147	-85.5737	0.78083	0.180086	0.00749857	-0.163173	-0.0118677	-0.0668134	-0.0159362	0.714022	0.0260917	0.47407	0.0539538	0.17976	0.0385735	3.34391e-05	0.840213	0.0483826	0.138146	0.170684	1	1	1	1	1	0.995386	0.359336	0.825902	0.710131	0.679505	1	0.758993	0.999983	0.999971	0.999977
MMP19	0.485549	58.0655	-21.0328	0.0941322	-2.98339	0.0313336	0.573688	-0.0434373	0.0579651	-0.0596721	2.45603	0.0810397	1.42013	0.183671	0.613152	0.119964	0.00380519	0.00508814	0.0559304	0.00893712	0.247422	1	1	1	1	1	0.950813	0.943134	0.813048	0.924683	0.618896	1	0.833376	0.999983	0.999971	0.999977
PFDN5	0.18052	939.067	-461.534	6.64041	5.42433	0.00117314	-0.331836	-0.0314154	-0.0942436	0.000904643	0.38809	0.011535	0.197444	0.0273739	0.0946663	0.0146749	0.0604859	4.22058	1.31708	0.991089	0.00380018	1	1	1	1	1	0.80573	0.0399365	0.251117	0.319476	0.950845	1	0.588633	0.999983	0.999971	0.999977
PDE1B	0.505728	139.449	-61.7243	0.338741	-1.49207	0.0209607	-0.47649	0.0253282	0.0511768	-0.0176453	1.21749	0.0369913	0.740355	0.0860166	0.303952	0.0565243	0.230582	1.50742	0.0867052	0.0283488	0.0974515	1	1	1	1	1	0.631093	0.219533	0.768408	0.866291	0.75491	1	0.747726	0.999983	0.999971	0.999977
ATG101	0.0458731	182.642	-83.3208	0.804678	0.276995	0.0151527	-0.105217	0.0187578	-0.122113	-0.0205308	0.699112	0.0254235	0.454303	0.0526042	0.177631	0.0367613	0.0824456	0.835954	0.127153	0.47259	0.31191	1	1	1	1	1	0.77401	0.360557	0.721403	0.491798	0.576511	1	0.758993	0.999983	0.999971	0.999977
NFE2	0.892756	900.087	-442.043	5.35316	2.80867	-0.015931	-0.0615117	0.00831293	0.233737	0.00859674	0.671635	0.0251288	0.419991	0.0502094	0.167696	0.0339815	0.469273	0.00179742	0.0274119	1.94271	0.0640002	1	1	1	1	1	0.493322	0.966183	0.868499	0.163374	0.800282	1	0.836419	0.999983	0.999971	0.999977
SMUG1	0.100248	184.894	-84.4469	0.791324	0.531102	0.00629296	-0.0938314	0.0277705	-0.175413	-0.0131929	0.719183	0.0275669	0.462575	0.0546841	0.183693	0.0386205	0.000695358	0.410797	0.257896	0.91188	0.116693	1	1	1	1	1	0.978963	0.521565	0.611569	0.339616	0.732649	1	0.781455	0.999983	0.999971	0.999977
EEF1AKMT3	0.24902	89.7999	-36.9	0.218723	-1.20769	0.00285887	-0.765982	0.0144127	-0.0846757	-0.00676316	1.46704	0.0534333	1.11068	0.107665	0.368492	0.0874055	5.02779e-05	1.17029	0.0179201	0.0528034	0.00598717	1	1	1	1	1	0.994342	0.279342	0.893509	0.818255	0.938324	1	0.751939	0.999983	0.999971	0.999977
ATPAF1	0.114989	447.534	-215.767	2.53974	2.22552	-0.00711596	-0.244439	-0.0105309	-0.0713315	0.00664202	0.444934	0.0138031	0.246758	0.0325048	0.110672	0.0183478	0.13674	0.953361	0.104963	0.415418	0.131049	1	1	1	1	1	0.711544	0.328865	0.745953	0.519232	0.717347	1	0.753274	0.999983	0.999971	0.999977
HJURP	0.414652	124.18	-54.0898	0.346471	-0.770633	-0.00744761	0.0341153	0.0588086	-0.118013	-0.0392691	1.2424	0.0476747	0.722769	0.0897874	0.313176	0.0701744	0.55339	0.225139	0.428993	0.141999	0.313144	1	1	1	1	1	0.456936	0.635152	0.512483	0.706302	0.575757	1	0.794286	0.999983	0.999971	0.999977
COL10A1	1.59417	64.9961	-24.4981	0.0873597	-1.67709	-0.00212585	-0.204084	0.0643011	-0.225774	-0.00705508	2.44561	0.0961	1.53379	0.182371	0.627478	0.131844	0.00828959	0.0599923	0.124316	0.129465	0.00286341	1	1	1	1	1	0.927455	0.806508	0.7244	0.718988	0.957325	1	0.814028	0.999983	0.999971	0.999977
AMD1	0.0423359	721.914	-352.957	4.26277	3.21986	-0.00560596	-0.103365	-0.0251898	0.00364705	-0.00396284	0.344467	0.00732178	0.165614	0.0247378	0.0853905	0.00996711	2.46396	0.866757	1.03687	0.00182416	0.158079	1	1	1	1	1	0.116485	0.351855	0.30855	0.965933	0.690932	1	0.757445	0.999983	0.999971	0.999977
NDUFAF4	0.242648	254.278	-119.139	1.03105	1.11551	-0.0123114	-0.55256	0.00268705	-0.143078	0.0122365	0.684038	0.0250706	0.448885	0.0509911	0.170937	0.0354917	0.122341	1.87061	0.00277691	0.700602	0.118867	1	1	1	1	1	0.726509	0.171405	0.957974	0.402581	0.730266	1	0.745131	0.999983	0.999971	0.999977
USP45	0.112773	92.4491	-38.2245	0.230525	-1.60324	-0.0291803	-0.119718	0.0286115	-0.00698383	0.0101414	1.54337	0.0611736	0.8505	0.109339	0.383516	0.0801291	0.353655	0.00553192	0.0684745	0.000331604	0.0160182	1	1	1	1	1	0.552052	0.940711	0.793571	0.985471	0.899286	1	0.833087	0.999983	0.999971	0.999977
MORF4L2	0.0475829	323.268	-153.634	1.80605	1.45274	-0.00201019	-0.284468	0.00281398	-0.0659918	-0.00175057	0.39447	0.014754	0.253609	0.0292896	0.0991695	0.0208747	0.0786926	2.81607	0.00923027	0.442817	0.00703262	1	1	1	1	1	0.779077	0.0933248	0.923462	0.505766	0.933167	1	0.736765	0.999983	0.999971	0.999977
RAB9A	0.139876	258.432	-121.216	1.24167	0.607099	-0.00280074	-0.0634939	-0.0392567	0.00617608	-0.0025267	0.56257	0.02107	0.349281	0.0421545	0.140345	0.0291992	0.0822679	0.119132	0.867242	0.00193658	0.00748801	1	1	1	1	1	0.774247	0.729977	0.35172	0.964899	0.931043	1	0.805835	0.999983	0.999971	0.999977
METTL8	0.119314	172.873	-78.4363	0.653342	-0.245872	-0.0136919	-0.428429	0.0232344	-0.0274483	0.00591182	0.82901	0.0310071	0.512336	0.0591227	0.206587	0.0436073	0.244673	1.07684	0.154437	0.0176534	0.0183791	1	1	1	1	1	0.620851	0.299407	0.69433	0.894299	0.892162	1	0.751939	0.999983	0.999971	0.999977
NMI	0.336803	716.707	-350.353	4.08299	4.10439	-0.0190134	-0.196003	-0.00108463	-0.190951	0.0141954	0.804687	0.0177619	0.381726	0.0580304	0.199807	0.0223572	0.869291	0.0634214	0.000349346	0.913319	0.403142	1	1	1	1	1	0.351152	0.801168	0.985088	0.339235	0.525471	1	0.813896	0.999983	0.999971	0.999977
KCNJ2	1.25714	66.7218	-25.3609	0.104695	-2.46057	-0.00346745	2.57063	-0.315401	0.0874827	-0.0581435	2.67351	0.101616	1.31862	0.221114	0.65626	0.132392	0.365195	5.7545	2.03466	0.0177702	0.192875	1	1	1	1	1	0.545635	0.0164465	0.153748	0.893952	0.660534	1	0.403834	0.999983	0.999971	0.999977
EXOSC9	0.041792	307.373	-145.687	1.60832	1.2985	-0.0123869	-0.396084	0.00295479	-0.0590029	0.0108953	0.440855	0.0164608	0.279602	0.0324598	0.110279	0.0229014	0.349983	2.27131	0.00828634	0.286258	0.226335	1	1	1	1	1	0.554123	0.131789	0.927469	0.592628	0.634255	1	0.738246	0.999983	0.999971	0.999977
C4BPA	3.70226	49.915	-16.9575	0.0557592	-11.5269	-0.0192978	-2.51854	-0.253521	1.81506	0.0161074	6.02586	0.110264	3.04545	0.258284	1.2254	0.239108	0.0263363	1.23353	0.963459	2.19393	0.00453801	1	1	1	1	1	0.871082	0.266722	0.326317	0.138556	0.946291	1	0.751939	0.999983	0.962098	0.999977
AGO2	0.486975	489.025	-236.512	2.35802	0.588789	-0.00442829	0.0160385	-0.00961069	0.215955	-0.010735	0.724861	0.01765	0.35719	0.0527031	0.183352	0.0246273	0.656031	0.0586843	0.0332534	1.38726	0.190009	1	1	1	1	1	0.417965	0.808588	0.855304	0.238869	0.662909	1	0.81406	0.999983	0.999971	0.999977
MXD4	0.226225	623.568	-303.784	4.22078	3.14785	-0.00281023	-0.136175	-0.0051827	-0.02751	0.00940452	0.32806	0.0124553	0.20109	0.0238762	0.0804084	0.0165063	0.101817	0.151051	0.0471173	0.117052	0.324619	1	1	1	1	1	0.74966	0.697533	0.828158	0.732254	0.568845	1	0.80277	0.999983	0.999971	0.999977
CKS2	0.463905	385.066	-184.533	1.68967	1.63747	-0.0100155	-0.242746	0.0201792	-0.111518	-0.0179891	0.8312	0.0245775	0.439003	0.0607998	0.205324	0.033324	1.46673	1.13834	0.110155	0.294991	0.291411	1	1	1	1	1	0.225863	0.286004	0.739968	0.58704	0.589318	1	0.751939	0.999983	0.999971	0.999977
ACSL3	0.111591	480.77	-232.385	2.54298	2.29469	-0.00563483	-0.136208	0.0457587	-0.135153	0.00132509	0.420466	0.0133757	0.225164	0.0309109	0.106023	0.0176886	0.334087	0.509096	2.19141	1.62501	0.00561183	1	1	1	1	1	0.563262	0.47553	0.138782	0.202394	0.940285	1	0.773316	0.983026	0.999971	0.999977
DNPEP	0.0688956	559.333	-271.667	3.3389	3.15838	0.00402897	-0.223219	0.00139525	-0.152833	-0.000126169	0.480945	0.0101932	0.235928	0.0348411	0.119382	0.0134569	0.357294	1.166	0.00160368	1.63893	8.79062e-05	1	1	1	1	1	0.550013	0.280224	0.968056	0.200472	0.992519	1	0.751939	0.999983	0.999971	0.999977
FAM124B	0.178948	59.4467	-21.7234	0.108885	-3.00989	-0.0126979	0.0596003	-0.0684191	0.174702	-0.01105	2.3016	0.0822633	1.35889	0.166098	0.558615	0.11874	0.095328	0.000774259	0.169678	0.0978072	0.00866028	1	1	1	1	1	0.75751	0.977801	0.680398	0.754477	0.925855	1	0.83784	0.999983	0.999971	0.999977
SLC12A4	0.0511486	297.374	-140.687	1.5361	0.971541	-0.0104898	-0.313684	0.00758445	-0.0256384	0.0147432	0.457051	0.0172039	0.279772	0.033343	0.114438	0.0231252	0.0392869	0.895774	0.0517415	0.0501926	0.406457	1	1	1	1	1	0.842881	0.343917	0.82006	0.822728	0.523773	1	0.756351	0.999983	0.999971	0.999977
ENKD1	0.0718478	99.5874	-41.7937	0.288395	-1.20571	0.0224885	0.00170188	-0.00958724	-0.0567329	-0.0398252	1.28558	0.0445658	0.851428	0.0968765	0.324173	0.0695877	0.0303369	0.346904	0.00979378	0.0306278	0.327529	1	1	1	1	1	0.861728	0.555871	0.921167	0.861073	0.567118	1	0.788873	0.999983	0.999971	0.999977
SNX21	0.12603	156.234	-70.1168	0.573193	-0.745209	0.00174872	-0.0367721	-0.00881663	0.0259554	-0.00473627	0.920859	0.033302	0.543154	0.0668048	0.229029	0.0451228	0.00150679	0.040075	0.0174177	0.0128433	0.0110175	1	1	1	1	1	0.969036	0.841334	0.895003	0.90977	0.916404	1	0.817799	0.999983	0.999971	0.999977
TTPAL	0.186493	197.961	-90.9806	0.813098	0.160969	0.0159379	0.0763533	0.0596708	-0.142183	-0.023858	0.761512	0.0275618	0.442238	0.0558025	0.194225	0.0371341	0.0213399	0.164659	1.14345	0.535901	0.412781	1	1	1	1	1	0.883857	0.684902	0.284925	0.464136	0.520561	1	0.800658	0.999983	0.999971	0.999977
PARD6B	0.183088	38.9111	-11.4555	0.0466694	-3.34296	-0.0685908	-0.140584	-0.0116855	0.0692939	0.0424668	3.60467	0.16003	1.96697	0.256446	0.882499	0.202525	0.186776	0.0074856	0.00207638	0.00616541	0.0439684	1	1	1	1	1	0.665613	0.931054	0.963655	0.937414	0.833912	1	0.832172	0.999983	0.999971	0.999977
ATP5F1E	0.448846	1040.15	-512.073	7.13041	5.3536	-0.0127921	-0.169321	-0.0210616	-0.0113335	0.0134469	0.433259	0.0186679	0.257092	0.0302627	0.101978	0.0236411	0.147672	0.124088	0.484358	0.0123514	0.323525	1	1	1	1	1	0.70077	0.724643	0.486455	0.911508	0.569497	1	0.805835	0.999983	0.999971	0.999977
TOX2	0.267531	71.738	-27.869	0.146867	-1.73097	-0.00970824	-0.142333	-0.0116727	-0.0673926	0.0137008	1.89039	0.0738381	1.19001	0.143282	0.475734	0.0985678	0.00162222	0.000933766	0.00663685	0.0200676	0.0193205	1	1	1	1	1	0.967872	0.975622	0.935071	0.887348	0.889451	1	0.837578	0.999983	0.999971	0.999977
RAB22A	0.0667928	473.576	-228.788	2.90643	2.38154	-0.0104286	-0.0813239	-0.0213568	-0.0421548	0.00677138	0.535707	0.0122677	0.22578	0.0312695	0.139357	0.0175176	0.809656	0.0133278	0.466479	0.0915036	0.149419	1	1	1	1	1	0.368222	0.908092	0.494611	0.762274	0.699091	1	0.830104	0.999983	0.999971	0.999977
STAU1	0.16704	571.923	-277.962	4.03019	2.46794	0.00412816	-0.0883492	0.0131473	0.0468459	-0.00188391	0.31107	0.010256	0.178046	0.0229922	0.0789926	0.0140861	0.201198	0.650702	0.32697	0.351698	0.017887	1	1	1	1	1	0.653756	0.419862	0.567448	0.553153	0.893606	1	0.763036	0.999983	0.999971	0.999977
CDH26	0.242429	51.5077	-17.7538	0.0813139	-3.30118	-0.0200947	0.0987184	-0.0571564	0.174615	-0.0199047	2.68634	0.0979485	1.546	0.191163	0.650759	0.144823	0.169318	0.00160213	0.0893971	0.0719986	0.0188901	1	1	1	1	1	0.680719	0.968072	0.764945	0.788449	0.890682	1	0.836587	0.999983	0.999971	0.999977
SNAI1	0.707274	101.532	-42.7658	0.218287	-4.31524	0.0300702	0.0503541	-0.258916	0.683692	-0.0152933	1.76145	0.040103	1.081	0.126497	0.408207	0.0701975	0.59136	0.0238249	4.18947	2.80518	0.0474637	1	1	1	1	1	0.441894	0.877331	0.0406758	0.0939606	0.827537	1	0.825878	0.588944	0.838465	0.999977
MOCS3	0.152921	112.414	-48.2068	0.327386	-0.745799	-0.0320256	-0.19857	0.0349821	-0.101509	0.0193249	1.2514	0.0518572	0.733877	0.0915053	0.315063	0.0677757	0.390778	0.0105427	0.14615	0.103805	0.0812995	1	1	1	1	1	0.531891	0.918219	0.702242	0.747311	0.775544	1	0.830995	0.999983	0.999971	0.999977
RNF114	0.0627737	703.726	-343.863	4.5303	3.95403	-0.00349767	-0.316875	0.00709809	-0.131931	0.00476131	0.395415	0.0079445	0.188438	0.0284366	0.0979956	0.0104413	0.023162	2.74118	0.0623056	1.8125	0.207944	1	1	1	1	1	0.879037	0.0977927	0.802888	0.178209	0.648384	1	0.737429	0.999983	0.999971	0.999977
BCAS4	0.181983	552.182	-268.091	3.26649	3.59991	-0.011005	-0.144826	-0.00662453	-0.221316	0.000824016	0.441954	0.0142871	0.243733	0.0314051	0.108687	0.0187667	1.32004	0.536103	0.0444948	4.14641	0.00192795	1	1	1	1	1	0.250584	0.464052	0.832936	0.0417228	0.964977	1	0.770115	0.999983	0.525736	0.999977
ZBP1	0.433993	671.524	-327.762	3.51519	2.93745	-0.0112688	-0.406141	-0.0422767	0.003596	0.00661024	1.02713	0.0179656	0.475211	0.0736122	0.253636	0.0237775	0.407067	0.658584	0.329839	0.00020101	0.0772863	1	1	1	1	1	0.523462	0.41706	0.565754	0.988688	0.781009	1	0.763036	0.999983	0.999971	0.999977
FASTKD3	0.0742198	379.599	-181.799	2.06419	1.94782	0.000806826	-0.0620053	0.0181004	-0.135584	-0.0101479	0.399443	0.0142697	0.236042	0.0299404	0.101264	0.0195297	0.240486	0.712716	0.365477	1.7927	0.269998	1	1	1	1	1	0.623855	0.398544	0.54548	0.180598	0.603333	1	0.762027	0.999983	0.999971	0.999977
PEPD	0.147902	661.694	-322.847	3.96217	3.39538	0.00500404	-0.137999	-0.0339341	-0.0691005	-0.00991149	0.48525	0.011331	0.240321	0.0349386	0.120199	0.0151418	0.00591937	1.14008	0.943326	0.330493	0.42847	1	1	1	1	1	0.938673	0.285636	0.331424	0.565369	0.51274	1	0.751939	0.999983	0.999971	0.999977
IQSEC2	0.335052	170.529	-77.2645	0.462148	-0.707179	-0.0191954	-0.961851	-0.00198454	0.0616853	0.0189627	0.980302	0.0331708	0.661379	0.069647	0.244019	0.052361	0.203838	2.83364	0.000811922	0.0639023	0.131155	1	1	1	1	1	0.651641	0.092309	0.977268	0.800431	0.717237	1	0.736765	0.999983	0.999971	0.999977
VAMP7	0.112679	516.479	-250.239	3.26977	2.50914	-0.00580894	0.0294916	-0.0150848	-0.02285	-0.00400692	0.301399	0.011727	0.176893	0.0221828	0.0756741	0.0153038	1.22093	0.000697357	0.46243	0.0911753	0.068552	1	1	1	1	1	0.269178	0.978932	0.496491	0.762688	0.793457	1	0.83807	0.999983	0.999971	0.999977
STAMBP	0.0381035	232.939	-108.469	1.19326	0.990042	-0.00992014	-0.152601	0.015015	-0.122138	0.000243875	0.537473	0.0211275	0.33972	0.0405102	0.136178	0.0292179	0.461015	0.389925	0.13738	0.80442	6.96687e-05	1	1	1	1	1	0.49715	0.532339	0.7109	0.369775	0.99334	1	0.784258	0.999983	0.999971	0.999977
NAGK	0.157109	680.3	-332.15	4.17841	4.05225	0.0194182	-0.253843	0.0489129	-0.257669	-0.015943	0.885168	0.0224708	0.352822	0.0559903	0.238899	0.0304253	1.04623	3.02865	0.763171	1.16331	0.274581	1	1	1	1	1	0.306376	0.0818059	0.382338	0.280781	0.600275	1	0.72298	0.999983	0.999971	0.999977
MCEE	0.129411	190.037	-87.0187	0.76516	0.292872	0.00773498	-0.44889	-0.00115771	-0.0857252	-0.0171196	0.715759	0.0261249	0.509824	0.0536174	0.180111	0.0410707	0.00127226	2.89116	0.000466218	0.226536	0.17375	1	1	1	1	1	0.971547	0.089067	0.982773	0.634104	0.6768	1	0.736391	0.999983	0.999971	0.999977
PAIP2B	0.253192	83.5099	-33.7549	0.183965	-1.12438	-0.0142972	-0.0818663	0.0205117	-0.144748	-0.012379	1.62859	0.064867	1.03047	0.123007	0.413258	0.0933699	0.194307	0.057169	0.0278065	0.122682	0.0175774	1	1	1	1	1	0.659356	0.811028	0.867564	0.726144	0.894526	1	0.81406	0.999983	0.999971	0.999977
SNRNP27	0.096268	372.203	-178.101	2.16795	1.82029	-0.00524736	-0.117874	-0.0334108	-0.0427841	-0.00221018	0.368405	0.0139958	0.232558	0.0275502	0.0916924	0.0194856	0.442172	0.689816	1.47071	0.21772	0.0128655	1	1	1	1	1	0.506076	0.406227	0.225234	0.640783	0.909693	1	0.762391	0.999983	0.999971	0.999977
MPHOSPH10	0.0538516	386.205	-185.103	2.11314	2.14249	0.00182339	-0.269922	0.0164791	-0.162523	-0.00366045	0.521518	0.0136157	0.281906	0.0381535	0.130278	0.0188987	9.26403e-05	1.6895	0.186553	1.55629	0.0375147	1	1	1	1	1	0.99232	0.193667	0.665801	0.212209	0.846421	1	0.745131	0.999983	0.999971	0.999977
ZNF576	0.0757178	130.736	-57.3681	0.451585	-0.163033	0.00335958	-0.0404406	0.0534187	-0.198353	-0.0183389	1.00851	0.0389306	0.626025	0.0758772	0.258866	0.0544004	0.0520615	0.187262	0.495637	0.587118	0.113643	1	1	1	1	1	0.819514	0.665205	0.481424	0.443536	0.736035	1	0.798088	0.999983	0.999971	0.999977
ZNF45	0.0930254	243.219	-113.609	1.10014	1.10646	-0.0156685	-0.227933	0.055126	-0.19404	0.0163166	0.584299	0.023636	0.356062	0.0438294	0.149725	0.030755	0.158645	0.141446	1.58191	1.67954	0.281467	1	1	1	1	1	0.690407	0.706848	0.208486	0.194985	0.595742	1	0.803412	0.999983	0.999971	0.999977
LYPD3	0.390519	71.8001	-27.9	0.143029	-1.67934	-0.0201954	0.517479	-0.115835	-0.0010308	-0.0185479	1.88764	0.0760675	1.19811	0.15262	0.467725	0.110488	0.28736	0.195054	0.576049	4.85702e-06	0.028181	1	1	1	1	1	0.591918	0.658743	0.447865	0.998242	0.866684	1	0.796209	0.999983	0.999971	0.999977
PACSIN1	0.381047	76.708	-30.354	0.160156	-0.940018	-0.00136319	-0.438833	0.0411419	-0.230992	-0.0175398	1.70565	0.06677	1.2406	0.130232	0.436747	0.105378	0.0274924	0.454141	0.0998009	0.279726	0.0277043	1	1	1	1	1	0.868308	0.500375	0.752069	0.596881	0.867806	1	0.775825	0.999983	0.999971	0.999977
BTN2A2	0.0754691	260.6	-122.3	1.23945	1.28436	-0.0101762	-0.488669	0.0415527	-0.167122	0.00544782	0.518258	0.0199953	0.344193	0.0385461	0.131922	0.028676	0.279443	3.31763	1.16209	1.60485	0.0360918	1	1	1	1	1	0.597067	0.0685405	0.281034	0.205217	0.849326	1	0.706459	0.999983	0.999971	0.999977
SIRT5	0.171189	249.773	-116.887	1.11535	1.34825	-0.0107903	0.187872	0.0276363	-0.227596	-0.00738411	0.60671	0.0245893	0.358444	0.0464907	0.155981	0.0326805	0.882389	0.265144	0.353368	2.12905	0.0510527	1	1	1	1	1	0.347548	0.606608	0.552213	0.14453	0.821241	1	0.793617	0.999983	0.974869	0.999977
MRS2	0.0974427	390.654	-187.327	2.12489	2.14323	0.00313086	-0.271059	0.0160792	-0.155948	-0.00402386	0.432371	0.0143693	0.256706	0.0323799	0.109138	0.0196884	0.0099278	2.49776	0.246591	2.04176	0.0417699	1	1	1	1	1	0.920631	0.114008	0.619486	0.153032	0.838059	1	0.737429	0.999983	0.98773	0.999977
WRNIP1	0.116025	504.988	-244.494	2.99006	2.83394	-0.00837322	-0.0297128	0.0181537	-0.147375	-0.00666197	0.380658	0.0125188	0.212842	0.0278869	0.0955226	0.0166321	2.25769	0.262398	0.423771	2.38033	0.160439	1	1	1	1	1	0.132952	0.608477	0.515062	0.122872	0.688752	1	0.793617	0.999983	0.925888	0.999977
BTN2A3P	0.225248	46.0249	-15.0124	0.0649057	-3.07454	0.0176229	-0.160009	0.00870752	-0.0086322	-0.0233053	2.90755	0.0992233	1.81963	0.209806	0.727182	0.146009	0.00871925	0.0851053	0.00172248	0.000140915	0.0254772	1	1	1	1	1	0.925604	0.770495	0.966895	0.990529	0.873184	1	0.810732	0.999983	0.999971	0.999977
SNRPC	0.156911	724.208	-354.104	4.52486	3.79858	-0.00241175	-0.274303	-0.0504003	-0.0437113	0.000797022	0.460705	0.0118552	0.284621	0.0231624	0.0811925	0.0150249	0.0638999	1.00006	4.73476	0.289838	0.00281395	1	1	1	1	1	0.800435	0.317296	0.0295589	0.590324	0.957695	1	0.753265	0.479204	0.999971	0.999977
OARD1	0.0431159	386.387	-185.193	2.30873	2.06183	-0.0182487	-0.289843	-0.0136209	-0.0633742	0.0106672	0.363833	0.0129001	0.218467	0.0267978	0.0907687	0.0177464	2.05021	1.53473	0.258351	0.487476	0.361309	1	1	1	1	1	0.152185	0.215404	0.611256	0.485055	0.54778	1	0.7467	0.999983	0.999971	0.999977
UNC5CL	0.158326	58.126	-21.063	0.104264	-2.23207	-0.0408881	-0.161835	-0.0458928	0.0338613	0.00869941	2.23345	0.0921734	1.42332	0.166629	0.549388	0.133601	0.309196	0.00896446	0.0758559	0.00379883	0.00423992	1	1	1	1	1	0.578174	0.924568	0.782994	0.950854	0.948083	1	0.831708	0.999983	0.999971	0.999977
RPS10	0.368254	54.7039	-19.3519	0.0864242	-2.25937	-0.0143939	-0.109377	0.0300739	-0.0803469	-0.0347224	2.4636	0.0942311	1.51089	0.178559	0.617176	0.148209	0.157197	0.101321	0.0283673	0.0169481	0.0548872	1	1	1	1	1	0.69175	0.750251	0.866248	0.89642	0.814767	1	0.808255	0.999983	0.999971	0.999977
MAD2L1BP	0.220433	270.795	-127.397	1.26207	0.548538	-0.0164285	0.0730369	-0.0898177	0.0825437	-0.0041379	0.582083	0.0219929	0.360357	0.0438681	0.143739	0.0313387	1.43133	0.023863	4.19205	0.329775	0.017434	1	1	1	1	1	0.231548	0.877234	0.0406139	0.565792	0.894954	1	0.825878	0.588699	0.999971	0.999977
GNMT	0.378456	59.0647	-21.5323	0.101446	-2.05078	0.000173887	0.672619	-0.0546618	-0.0919852	-0.01372	2.3366	0.0923394	1.35123	0.186386	0.592814	0.119283	0.0200085	0.3461	0.0860084	0.0240768	0.0132298	1	1	1	1	1	0.887513	0.556329	0.769314	0.87669	0.908428	1	0.788873	0.999983	0.999971	0.999977
CNPY3-GNMT	0.378456	92.6203	-38.3101	0.217048	-1.2223	-4.71977e-05	0.655557	-0.0532953	-0.0913594	-0.0134035	1.57222	0.0619785	0.908651	0.124665	0.398223	0.0804034	0.0433756	0.731343	0.182764	0.0526324	0.0277899	1	1	1	1	1	0.83502	0.392448	0.669009	0.818544	0.867604	1	0.760892	0.999983	0.999971	0.999977
SSR1	0.0741023	977.567	-480.784	6.00322	4.94408	-0.00872675	-0.37319	0.00593227	-0.0991092	0.000837738	0.45017	0.00792244	0.204463	0.0321374	0.111216	0.0101152	2.68587	3.7739	0.0340738	0.794132	0.00685913	1	1	1	1	1	0.101242	0.0520582	0.85355	0.372854	0.933995	1	0.652334	0.999983	0.999971	0.999977
RIOK1	0.0249698	274.276	-129.138	1.42216	1.01275	0.00537739	-0.124853	0.00862476	-0.0760711	-0.0151865	0.461936	0.0169056	0.293566	0.03436	0.116512	0.0243542	0.0284737	1.52748	0.0630069	0.426286	0.388836	1	1	1	1	1	0.866	0.216491	0.801805	0.513817	0.532912	1	0.7467	0.999983	0.999971	0.999977
NRN1	1.09774	50.8467	-17.4234	0.0660378	-3.98054	0.0463105	-1.47518	0.0916598	0.110346	-0.0597018	3.02479	0.0851195	2.29823	0.189752	0.733577	0.184123	0.197091	1.63749	0.233339	0.0226267	0.105138	1	1	1	1	1	0.657079	0.20067	0.629059	0.880432	0.745749	1	0.745131	0.999983	0.999971	0.999977
SLC35B3	0.0950126	288.566	-136.283	1.46618	1.19662	-0.0145914	-0.202613	0.0163767	-0.0908386	0.0108781	0.488131	0.0192894	0.297438	0.036164	0.123013	0.0256383	0.445618	0.289755	0.20507	0.5453	0.180022	1	1	1	1	1	0.504423	0.590378	0.650659	0.460245	0.671354	1	0.793617	0.999983	0.999971	0.999977
RPP40	0.304199	98.5787	-41.2894	0.2488	-0.570901	0.00319133	-0.524055	0.0418307	-0.213233	-0.0125917	1.36028	0.0522948	0.988739	0.103002	0.348064	0.08104	0.00285717	0.856814	0.164931	0.375309	0.0241419	1	1	1	1	1	0.957371	0.354632	0.684657	0.540124	0.876524	1	0.757445	0.999983	0.999971	0.999977
EEF1E1	0.180959	147.601	-65.8003	0.503548	0.143269	-0.00846371	-0.384321	0.00205812	-0.154798	0.00130736	0.92046	0.0365289	0.648986	0.0708074	0.233168	0.0536649	0.0878529	0.673849	0.000844857	0.440753	0.000593481	1	1	1	1	1	0.766925	0.411713	0.976812	0.506759	0.980564	1	0.763036	0.999983	0.999971	0.999977
MYRF	0.382881	57.9365	-20.9682	0.0972612	-1.79929	0.0228342	0.657198	0.0861256	-0.290847	-0.0481432	2.40418	0.0924156	1.33421	0.186169	0.631874	0.12043	0.0098345	0.0873618	0.214017	0.211869	0.159809	1	1	1	1	1	0.921004	0.767558	0.643637	0.645306	0.689333	1	0.810563	0.999983	0.999971	0.999977
EMC3	0.451616	869.575	-426.788	5.976	3.482	-0.0109754	-0.0809839	-0.0318253	0.176814	0.0149805	0.423014	0.0168594	0.26115	0.0309634	0.10407	0.0222132	0.0452614	0.0599208	1.05645	2.88659	0.454811	1	1	1	1	1	0.831524	0.806621	0.304027	0.0893196	0.500059	1	0.814028	0.999983	0.811314	0.999977
SH3TC1	0.0892209	809.714	-396.857	4.62325	3.44332	-0.00405153	-0.385456	-0.0140849	0.0162551	0.00589058	0.372396	0.00865823	0.180645	0.0267201	0.0926216	0.0113482	0.0135553	4.71463	0.277865	0.0308004	0.269439	1	1	1	1	1	0.907314	0.029907	0.598104	0.860686	0.603708	1	0.553227	0.999983	0.999971	0.999977
FBXL9P	0.0803075	141.56	-62.7799	0.518015	-0.256232	0.000984704	-0.0244878	0.0150937	-0.110961	-0.0165305	0.934521	0.0354926	0.58518	0.0702211	0.236615	0.0503129	0.0871255	0.15078	0.0462014	0.219916	0.107948	1	1	1	1	1	0.767864	0.697791	0.82981	0.639104	0.742492	1	0.80277	0.999983	0.999971	0.999977
BBS2	0.11129	518.053	-251.027	2.75467	2.69155	-0.00343669	-0.0527168	0.0154494	-0.158237	-0.00145991	0.621085	0.0128264	0.298692	0.0448527	0.154603	0.016956	0.26303	0.0592633	0.118645	1.04756	0.00741317	1	1	1	1	1	0.608046	0.807664	0.730509	0.30607	0.931387	1	0.81406	0.999983	0.999971	0.999977
PHAF1	0.0893883	448.454	-216.227	2.40968	1.63748	-0.0102051	-0.279993	0.00530385	0.0177859	-0.00313799	0.47213	0.0129232	0.241982	0.0335538	0.117266	0.0179587	1.81038	2.42986	0.0249861	0.0230043	0.0305319	1	1	1	1	1	0.178462	0.119043	0.874402	0.879446	0.861289	1	0.737429	0.999983	0.999971	0.999977
DOK4	0.311555	130.196	-57.0978	0.385976	-0.512794	0.0247193	0.187786	0.0326858	-0.176614	-0.0291983	1.12644	0.0411577	0.697336	0.086108	0.290069	0.0566275	0.106689	0.0223791	0.144089	0.37072	0.265865	1	1	1	1	1	0.743945	0.881083	0.704249	0.542612	0.606119	1	0.82617	0.999983	0.999971	0.999977
GPR18	0.206217	132.105	-58.0526	0.404567	-0.575537	-0.00594445	-0.143007	-0.0134027	-0.059884	-0.00723988	1.07171	0.0406572	0.695508	0.0803615	0.268431	0.0585951	0.107168	0.170338	0.0278158	0.0497687	0.0152665	1	1	1	1	1	0.743392	0.679812	0.867543	0.823466	0.901665	1	0.800122	0.999983	0.999971	0.999977
CLYBL	0.210844	167.441	-75.7205	0.579135	1.03597	-0.0168785	-0.332121	0.01577	-0.299322	0.00934086	0.836134	0.0348999	0.596515	0.066533	0.215593	0.0499297	0.246709	0.362538	0.0561807	1.92757	0.034999	1	1	1	1	1	0.619402	0.5471	0.812638	0.165024	0.851598	1	0.787416	0.999983	0.999971	0.999977
TMTC4	0.16076	284.497	-134.249	1.12665	0.0254975	-0.0113277	-0.419817	-0.0135498	0.0969376	0.0192826	0.738984	0.0220791	0.398494	0.0523284	0.182342	0.0293636	0.000344514	0.679197	0.0670484	0.282624	0.431233	1	1	1	1	1	0.985191	0.409863	0.795684	0.594986	0.511385	1	0.763036	0.999983	0.999971	0.999977
TM9SF2	0.150815	1099.78	-541.892	7.22833	5.56682	-0.0083954	-0.0883287	-0.0211759	-0.0422447	0.00124098	0.455039	0.011835	0.219546	0.0326123	0.112953	0.0145644	1.17814	0.173607	0.421621	0.139877	0.00726017	1	1	1	1	1	0.277735	0.676926	0.516129	0.708403	0.932097	1	0.799642	0.999983	0.999971	0.999977
RNF113A	0.0937574	404.4	-194.2	2.31478	2.3915	-0.00252837	-0.163744	0.00205003	-0.160303	-0.00255271	0.408082	0.0137034	0.240236	0.0304883	0.102616	0.0187638	0.176795	1.04091	0.00452123	2.44038	0.0185082	1	1	1	1	1	0.674142	0.307609	0.946391	0.118248	0.891786	1	0.751939	0.999983	0.915937	0.999977
DMAC2L	0.335464	404.483	-194.241	2.16795	1.10342	0.00315622	-0.231356	0.0182894	0.0485875	-0.0112701	0.493621	0.016782	0.287191	0.0362248	0.124231	0.0231962	0.0590222	2.50917	0.254911	0.152963	0.236058	1	1	1	1	1	0.808048	0.113185	0.613638	0.695719	0.627068	1	0.737429	0.999983	0.999971	0.999977
PTGER2	0.229465	1016.98	-500.488	6.51832	4.91152	-0.0060277	0.17879	-0.0742487	0.0184442	0.00953571	0.524389	0.0140953	0.254897	0.0373266	0.128231	0.0176418	1.44884e-06	1.35852	3.95676	0.0206888	0.292159	1	1	1	1	1	0.99904	0.243794	0.0466834	0.88563	0.58884	1	0.751939	0.632932	0.999971	0.999977
GRK4	0.119758	71.5809	-27.7905	0.155388	-1.80454	0.0219354	0.330791	0.0197334	-0.116599	-0.0364115	1.85208	0.0668575	1.09824	0.140229	0.472953	0.092397	0.00335039	0.000722607	0.0198027	0.0607788	0.155297	1	1	1	1	1	0.953842	0.978554	0.88809	0.805269	0.693524	1	0.837941	0.999983	0.999971	0.999977
NT5C	0.115323	288.243	-136.121	1.43551	1.08778	0.00436704	-0.0652086	-0.0445864	-0.0377493	-0.015142	0.484403	0.0178247	0.321843	0.037068	0.121193	0.0261391	0.0469871	0.769995	1.4468	0.0970197	0.335571	1	1	1	1	1	0.828391	0.380218	0.229043	0.755436	0.562397	1	0.760205	0.999983	0.999971	0.999977
MSTO1	0.0821697	161.34	-72.6699	0.600402	0.0169657	0.00482257	-0.0963277	0.0197553	-0.127386	-0.0167733	0.837664	0.0314621	0.536386	0.0630734	0.212801	0.0450721	0.0239957	0.399896	0.0981013	0.358343	0.13849	1	1	1	1	1	0.876896	0.527143	0.75412	0.549428	0.709787	1	0.783173	0.999983	0.999971	0.999977
GTF3C4	0.0794562	218.226	-101.113	0.879	-0.286806	0.00871161	-0.225602	-0.0150077	0.0653755	-0.00908022	0.676506	0.0226601	0.414662	0.0485529	0.167837	0.0327133	0.070875	1.10598	0.0955427	0.151723	0.0770451	1	1	1	1	1	0.790067	0.292957	0.757246	0.696894	0.781342	1	0.751939	0.999983	0.999971	0.999977
MBOAT7	0.390228	1079.99	-531.993	6.95737	4.71647	-0.0143573	0.247382	-0.109829	0.171931	-0.00413278	0.666536	0.0189045	0.331151	0.0470864	0.164267	0.023855	2.19364	0.616363	5.44058	1.0955	0.0300142	1	1	1	1	1	0.138582	0.432402	0.0196742	0.295256	0.862458	1	0.765806	0.366309	0.999971	0.999977
SLC2A4RG	0.369309	344.161	-164.08	1.34567	0.956885	-0.000728415	-0.0857996	-0.0597212	-0.00731134	0.0105925	0.785127	0.0211042	0.426877	0.0590226	0.196231	0.0290579	0.116778	0.00034118	1.02381	0.00138822	0.132884	1	1	1	1	1	0.732556	0.985263	0.311616	0.970279	0.715461	1	0.839189	0.999983	0.999971	0.999977
IL1B	0.721701	350.407	-167.203	1.26272	0.563153	-0.0281862	0.0400228	-0.117208	0.110459	0.0205523	1.29586	0.0273466	0.621101	0.0919742	0.320033	0.0391421	0.863185	0.148241	1.624	0.119129	0.275699	1	1	1	1	1	0.352849	0.700222	0.202535	0.729981	0.599534	1	0.802835	0.999983	0.999971	0.999977
PAX8	1.30956	52.8047	-18.4024	0.071154	-4.84274	0.0391174	1.02133	-0.241158	0.483005	-0.068188	3.15352	0.0843955	1.82311	0.241331	0.745792	0.138473	0.0389642	0.0911025	0.998562	0.419439	0.242484	1	1	1	1	1	0.84352	0.76278	0.317659	0.517217	0.622417	1	0.810066	0.999983	0.999971	0.999977
INSIG2	0.144831	260.037	-122.019	1.27104	1.12456	-0.00525165	0.0814233	0.0210621	-0.146281	-0.00806154	0.558511	0.0222248	0.335258	0.0417811	0.141571	0.0296025	0.462778	0.00496477	0.254124	1.06765	0.0741619	1	1	1	1	1	0.496328	0.943827	0.614186	0.301477	0.785371	1	0.833616	0.999983	0.999971	0.999977
POLR1B	0.12389	178.352	-81.1759	0.644707	-0.158131	-0.00521714	0.0543369	0.0675518	-0.119329	-0.00554782	0.858787	0.0326867	0.469064	0.062049	0.217955	0.0419527	0.181793	0.001067	1.18523	0.29975	0.0174874	1	1	1	1	1	0.669837	0.973942	0.276293	0.584039	0.894795	1	0.837473	0.999983	0.999971	0.999977
SLC25A23	0.269571	228.128	-106.064	0.852607	-0.101041	0.00792686	-0.265753	0.00769715	0.0033582	-0.00273222	0.106737	0.0221698	0.10536	0.0337554	0.0525197	0.024682	0.146897	6.78167	0.0519965	0.00408854	0.0122538	1	1	1	1	1	0.701518	0.00920986	0.819625	0.949017	0.911857	1	0.260354	0.999983	0.999971	0.999977
ALKBH7	0.18257	409.039	-196.519	2.28434	2.26015	0.00282203	-0.232984	-0.0387367	-0.101844	-0.00459331	0.417855	0.0155253	0.262201	0.0308894	0.102858	0.0213947	0.0012771	2.15541	1.57262	0.980368	0.0460935	1	1	1	1	1	0.971492	0.142069	0.209826	0.322108	0.830006	1	0.743126	0.999983	0.999971	0.999977
CLPP	0.123848	596.619	-290.309	3.63219	3.18621	-0.00202799	-0.158733	-0.0249113	-0.0811232	-0.00621697	0.517134	0.0117793	0.254153	0.0371624	0.127435	0.0155321	0.543613	0.899379	0.449351	0.405241	0.160214	1	1	1	1	1	0.460939	0.342948	0.502643	0.524395	0.68896	1	0.756351	0.999983	0.999971	0.999977
TNFSF9	0.4245	86.4241	-35.212	0.189684	-2.45039	-0.0263902	-0.16265	-0.136443	0.250835	0.0335303	1.72315	0.0631961	1.08587	0.127875	0.412836	0.0863715	0.0374819	0.0270136	1.13849	0.369165	0.150707	1	1	1	1	1	0.846487	0.869449	0.285971	0.54346	0.697861	1	0.825134	0.999983	0.999971	0.999977
ATG4C	0.133835	225.047	-104.524	0.945138	0.665649	-0.0056839	-0.304358	0.0325608	-0.120638	-0.0105745	0.644635	0.0246964	0.412429	0.0472855	0.162674	0.0356178	0.378473	1.80059	0.474169	0.549962	0.0881426	1	1	1	1	1	0.538422	0.179641	0.491075	0.458333	0.766552	1	0.745131	0.999983	0.999971	0.999977
CD70	0.317786	103.541	-43.7707	0.255807	-0.87158	0.00848583	-0.338836	0.0480021	-0.172993	0.00150441	1.38612	0.0520697	0.898849	0.103557	0.353258	0.0712607	0.06984	0.272744	0.214862	0.239812	0.000445691	1	1	1	1	1	0.79157	0.601497	0.642983	0.624342	0.983157	1	0.793617	0.999983	0.999971	0.999977
C3	0.753853	137.461	-60.7307	0.334321	-0.46879	-0.0404185	0.640388	-0.162502	-0.0153117	0.0439101	1.30101	0.0554516	0.731908	0.103605	0.323288	0.0695277	0.138739	3.31898	2.46012	0.00224319	0.398853	1	1	1	1	1	0.709537	0.0684844	0.11677	0.962224	0.527682	1	0.706459	0.934801	0.999971	0.999977
SH2D3A	0.181369	177.633	-80.8163	0.636524	0.574519	-0.0102824	-0.146916	0.0331034	-0.215564	0.00374319	0.816585	0.032985	0.524483	0.0625067	0.209021	0.0447767	0.139922	0.0976923	0.280475	1.06359	0.00698843	1	1	1	1	1	0.708359	0.754617	0.59639	0.302398	0.933377	1	0.809032	0.999983	0.999971	0.999977
SNRPD2	0.177489	937.543	-460.771	6.14174	5.42623	-2.20195e-05	-0.339486	-0.0135237	-0.164498	-0.00109155	0.54657	0.0120012	0.260185	0.0389332	0.134025	0.0152423	0.00912845	2.31641	0.120656	1.50643	0.00512841	1	1	1	1	1	0.923884	0.128015	0.728324	0.219685	0.94291	1	0.737429	0.999983	0.999971	0.999977
EML2	0.0581145	407.314	-195.657	2.4617	2.17723	-0.00347353	-0.0761148	0.00627086	-0.105209	-0.00212661	0.31104	0.0120905	0.21689	0.0211993	0.0727269	0.0164397	0.319051	0.328809	0.0875002	2.09274	0.0167334	1	1	1	1	1	0.572178	0.566361	0.76738	0.148001	0.897075	1	0.790737	0.999983	0.983481	0.999977
VASP	0.220311	914.085	-449.042	6.02387	4.42528	0.000925377	0.20805	-0.0662424	0.0312764	-0.00955689	0.431264	0.0132102	0.220212	0.0305156	0.106784	0.0169933	0.340738	0.576605	4.71226	0.0857876	0.316285	1	1	1	1	1	0.559404	0.447646	0.0299482	0.769602	0.573849	1	0.768567	0.482749	0.999971	0.999977
SDCBP2	0.145369	39.6803	-11.8401	0.0490777	-2.71084	0.00762057	0.250026	-0.0156843	-0.117605	-0.0333181	3.23318	0.122299	2.06919	0.252982	0.822178	0.179702	0.00823707	0.000232217	0.00384372	0.0204606	0.0343758	1	1	1	1	1	0.927685	0.987842	0.950565	0.886258	0.85291	1	0.839527	0.999983	0.999971	0.999977
PANK2	0.060596	441.432	-212.716	2.86548	2.36796	-0.00432209	-0.298964	0.0141046	-0.0737612	-0.000707546	0.285173	0.0106255	0.175715	0.0208813	0.0717342	0.0147055	0.418509	6.03109	0.456257	1.05731	0.00231499	1	1	1	1	1	0.517682	0.0140561	0.499379	0.303829	0.961625	1	0.362073	0.999983	0.999971	0.999977
TGM3	1.55922	59.3564	-21.6782	0.0783634	-2.78222	-0.0147745	-0.54794	-0.0565865	0.103196	-0.0143436	2.55747	0.0954809	1.85915	0.184774	0.618327	0.161492	0.0676553	0.252569	0.0937871	0.0278543	0.00788886	1	1	1	1	1	0.794782	0.615272	0.759417	0.867452	0.929226	1	0.793617	0.999983	0.999971	0.999977
CD93	0.298709	535.35	-259.675	2.4429	1.49121	0.00228668	-0.139698	-0.0390121	0.0950669	-0.0103004	0.754505	0.0171194	0.356706	0.0547827	0.18865	0.0234296	0.0933865	0.515484	0.507119	0.253948	0.193278	1	1	1	1	1	0.759915	0.472775	0.476389	0.614309	0.660202	1	0.771896	0.999983	0.999971	0.999977
GZF1	0.164568	217.491	-100.746	0.868973	-0.437056	-0.0124512	-0.293744	-0.0709218	0.166167	0.00660968	0.709835	0.0243093	0.440254	0.0512908	0.173465	0.0357425	0.28164	0.563801	1.91197	0.91762	0.0341971	1	1	1	1	1	0.595628	0.452733	0.166745	0.338101	0.853288	1	0.769169	0.999983	0.999971	0.999977
DTD1	0.0719874	232.326	-108.163	1.10235	0.742798	-0.00889583	-0.180164	-0.0314394	-0.0531329	0.00605319	0.570088	0.0220225	0.375198	0.04346	0.142822	0.0308432	0.143787	0.233642	0.52332	0.1384	0.0385166	1	1	1	1	1	0.704545	0.628837	0.469429	0.709877	0.844409	1	0.794182	0.999983	0.999971	0.999977
TMX4	0.173546	764.337	-374.169	4.68773	3.46356	-0.0173163	0.118498	-0.033506	0.0224575	0.00807325	0.331467	0.0140682	0.240113	0.0214062	0.0756187	0.0185536	2.31867	0.984493	2.44999	0.0881992	0.189339	1	1	1	1	1	0.127829	0.321092	0.117525	0.766479	0.663468	1	0.753274	0.938514	0.999971	0.999977
SNRPB	0.14447	839.179	-411.589	5.51163	4.44923	-0.00255247	-0.194961	-0.0529461	-0.033839	-0.00317073	0.484227	0.0110393	0.232424	0.0346158	0.119192	0.0141307	0.432022	1.17278	2.33948	0.0806014	0.0503492	1	1	1	1	1	0.510998	0.278831	0.126131	0.776484	0.822457	1	0.751939	0.957187	0.999971	0.999977
NRSN2	0.16108	65.3952	-24.6976	0.130002	-2.77298	0.0034415	0.338928	-0.0278035	0.104064	-0.0381181	2.12718	0.0741519	1.18036	0.152566	0.523437	0.10652	0.0847853	0.00302049	0.033211	0.0395247	0.128056	1	1	1	1	1	0.770914	0.956171	0.855395	0.842413	0.720457	1	0.834804	0.999983	0.999971	0.999977
AP5S1	0.0585969	139.092	-61.5461	0.515602	-0.192915	0.0104141	-0.0499942	0.0284352	-0.140252	-0.0341663	0.921475	0.0340717	0.595227	0.0690632	0.234399	0.0514891	0.035252	0.623875	0.169519	0.35802	0.440318	1	1	1	1	1	0.851069	0.429611	0.68054	0.549608	0.506969	1	0.765175	0.999983	0.999971	0.999977
BMP2	1.19668	52.3131	-18.1566	0.0682473	-1.98941	-0.0118752	0.9917	0.00869869	-0.243925	-0.0155581	2.99728	0.130619	1.5878	0.23793	0.775037	0.158465	0.0957835	0.609788	0.00133662	0.099053	0.00963931	1	1	1	1	1	0.756949	0.434868	0.970836	0.752969	0.921789	1	0.765806	0.999983	0.999971	0.999977
ZNF133	0.0437292	133.059	-58.5296	0.457821	-0.242823	-0.00104985	-0.122968	0.0206895	-0.137568	-0.0137052	0.976588	0.0374935	0.630252	0.0737863	0.248173	0.0539535	0.084407	0.28244	0.0786228	0.307273	0.0645259	1	1	1	1	1	0.771412	0.595107	0.779173	0.579358	0.799481	1	0.793617	0.999983	0.999971	0.999977
MKKS	0.118322	237.703	-110.851	1.08579	0.878724	0.00590871	-0.266139	0.0217221	-0.137148	-0.00874202	0.584905	0.0221135	0.385881	0.0439536	0.148782	0.0314921	0.00985159	1.63959	0.244238	0.849722	0.0770584	1	1	1	1	1	0.920936	0.200382	0.621162	0.356631	0.781324	1	0.745131	0.999983	0.999971	0.999977
BFSP1	0.629842	56.6594	-20.3297	0.0864982	-0.686961	-0.0472673	0.303469	0.183011	-0.589711	0.0636916	2.73154	0.13541	1.39245	0.222391	0.749114	0.148975	0.00981359	0.450662	0.677208	0.619702	0.182784	1	1	1	1	1	0.921088	0.502021	0.41055	0.431158	0.668991	1	0.776463	0.999983	0.999971	0.999977
LAMP5	0.183208	76.6046	-30.3023	0.170688	-2.46786	0.01711	0.0384653	-0.0502893	0.118502	-0.033045	1.78595	0.0587137	1.10832	0.129459	0.438677	0.0899298	0.00403709	0.10339	0.150899	0.072973	0.135022	1	1	1	1	1	0.949338	0.747798	0.697677	0.787056	0.713281	1	0.807407	0.999983	0.999971	0.999977
SNRPB2	0.109755	511.849	-247.925	3.06742	2.84664	-0.00666825	-0.228415	-0.0338675	-0.0891186	0.00299195	0.46543	0.0122115	0.241165	0.0339776	0.115201	0.0162638	0.382906	1.02599	0.993527	0.598448	0.0338428	1	1	1	1	1	0.536052	0.311102	0.318882	0.439171	0.854042	1	0.751958	0.999983	0.999971	0.999977
ITPA	0.181265	372.424	-178.212	1.91067	1.85114	-0.00342665	-0.218866	-0.0180201	-0.103131	0.00529661	0.485256	0.0174469	0.292222	0.036112	0.120448	0.023304	0.00142916	0.652115	0.249008	0.733116	0.0516576	1	1	1	1	1	0.969844	0.419358	0.617774	0.391875	0.820204	1	0.763036	0.999983	0.999971	0.999977
SIRPD	0.403959	80.2674	-32.1337	0.164708	-1.30441	0.0083902	0.571508	-0.0304881	-0.137138	-0.0441353	1.73922	0.0664282	1.05343	0.138525	0.444385	0.0956673	0.078214	0.0934642	0.0484399	0.0952349	0.212836	1	1	1	1	1	0.779733	0.759819	0.8258	0.757625	0.644554	1	0.810066	0.999983	0.999971	0.999977
MRPS26	0.155788	433.607	-208.803	2.31683	2.49411	0.00396964	-0.245155	0.00915527	-0.180412	-0.0103476	0.52756	0.0154058	0.291812	0.0386063	0.130931	0.0209231	0.0266057	2.03798	0.0562374	1.89865	0.244583	1	1	1	1	1	0.87043	0.153414	0.812545	0.16823	0.620915	1	0.744691	0.999983	0.999971	0.999977
ZNF436	0.145322	85.2584	-34.6292	0.206561	-1.07625	-0.0307107	-0.124309	0.0750188	-0.184183	0.0193419	1.63013	0.0686241	0.914227	0.119912	0.416442	0.0867265	0.199432	0.000558798	0.391393	0.195609	0.0497389	1	1	1	1	1	0.65518	0.981141	0.531568	0.658289	0.823518	1	0.838398	0.999983	0.999971	0.999977
ARMCX5	0.0970271	104.92	-44.4601	0.299551	-0.613617	0.00929809	-0.0764327	-0.0169735	-0.142261	-0.0176426	1.21604	0.0458686	0.845972	0.0958617	0.30982	0.0683258	0.00135675	0.159623	0.0313512	0.210841	0.0666737	1	1	1	1	1	0.970617	0.689503	0.859459	0.646109	0.796243	1	0.802154	0.999983	0.999971	0.999977
NECAB3	0.164553	118.432	-51.2161	0.347746	-0.850934	-0.017378	0.0842079	0.0273045	-0.0800187	-0.00565439	1.21374	0.0481994	0.691633	0.0893201	0.306095	0.0641718	0.430195	0.00709028	0.0934481	0.0683395	0.00776394	1	1	1	1	1	0.511893	0.932894	0.759839	0.79377	0.929787	1	0.832407	0.999983	0.999971	0.999977
PLAGL2	0.243019	583.318	-283.659	2.86921	1.41364	0.00520309	-0.336841	-0.0482918	0.182742	-0.0119783	0.849976	0.0146136	0.385898	0.0604523	0.210527	0.0201062	0.0144569	1.49923	0.638148	0.753467	0.354921	1	1	1	1	1	0.904296	0.22079	0.424382	0.385381	0.55134	1	0.747726	0.999983	0.999971	0.999977
PSMB2	0.0883483	859.637	-421.819	5.61518	4.66499	0.0028559	-0.179682	-0.0220499	-0.0993993	-0.00706764	0.473844	0.00850994	0.21794	0.0339075	0.1171	0.0109692	0.0558817	1.40262	0.422885	0.720532	0.415144	1	1	1	1	1	0.813128	0.236285	0.515501	0.39597	0.51937	1	0.751939	0.999983	0.999971	0.999977
UROD	0.4546	618.136	-301.068	3.72688	2.26564	-0.00427142	0.079496	0.0135235	0.0581839	0.000576683	0.452548	0.0188835	0.287789	0.0331922	0.109966	0.0246083	0.106707	0.176963	0.166	0.279954	0.000549173	1	1	1	1	1	0.743925	0.673996	0.683691	0.596731	0.981304	1	0.799585	0.999983	0.999971	0.999977
TMEM53	0.0977778	112.145	-48.0723	0.340072	-1.10931	0.00389784	-0.346228	-0.00839845	-0.0111858	-0.00486042	1.18932	0.0428542	0.787231	0.0871996	0.296551	0.0628135	0.00269057	0.505204	0.0092762	0.00142278	0.00598745	1	1	1	1	1	0.958632	0.477222	0.923272	0.969911	0.938322	1	0.773425	0.999983	0.999971	0.999977
HECTD3	0.20686	386.615	-185.307	2.25728	1.32215	0.00200623	-0.103358	0.0432341	-0.0213329	-0.00246339	0.434879	0.0160231	0.254663	0.0313781	0.109299	0.0210101	0.00300254	0.475791	1.89846	0.0380949	0.0137471	1	1	1	1	1	0.956301	0.490335	0.168251	0.845253	0.906663	1	0.774916	0.999983	0.999971	0.999977
MCF2L	0.323242	117.075	-50.5374	0.312901	-1.31127	-0.0254118	0.594709	-0.0116733	0.023721	-0.0384024	1.32818	0.0528206	0.710259	0.0973048	0.33035	0.0731708	1.61457	0.428189	0.014392	0.00515606	0.275449	1	1	1	1	1	0.203851	0.512879	0.904509	0.942757	0.5997	1	0.778759	0.999983	0.999971	0.999977
PCID2	0.0612664	329.657	-156.829	1.77832	1.63049	-0.00043481	-0.196994	0.0299214	-0.132687	-0.00677174	0.415809	0.0155382	0.257104	0.0307937	0.105268	0.0213838	0.142228	1.91695	0.944148	1.58879	0.100284	1	1	1	1	1	0.706076	0.166193	0.331213	0.207499	0.751489	1	0.745131	0.999983	0.999971	0.999977
IGFLR1	0.238842	107.353	-45.6764	0.283178	-0.358649	0.00373433	-0.178385	-0.0415241	-0.172922	-0.00536292	1.23557	0.0475995	0.909295	0.100592	0.315349	0.0713104	0.00140159	0.132475	0.170401	0.300689	0.00565584	1	1	1	1	1	0.970136	0.715879	0.679756	0.583451	0.940051	1	0.804716	0.999983	0.999971	0.999977
UBA2	0.0672757	746.88	-365.44	4.27185	3.47231	-0.00762358	-0.326111	-0.0139863	-0.0415164	0.00732196	0.481363	0.00838616	0.222552	0.0345504	0.119071	0.011198	0.400663	1.72387	0.16387	0.12157	0.427535	1	1	1	1	1	0.526747	0.189196	0.685618	0.727338	0.513201	1	0.745131	0.999983	0.999971	0.999977
THRA	0.151428	296.002	-140.001	1.23199	0.897512	-0.0106846	-0.327687	0.00328645	-0.0484208	0.00168902	0.54876	0.0195644	0.338713	0.0405015	0.138133	0.0281691	0.500153	1.65113	0.00658433	0.122876	0.0035952	1	1	1	1	1	0.479433	0.198806	0.935328	0.725936	0.952188	1	0.745131	0.999983	0.999971	0.999977
NR1D1	0.488239	170.351	-77.1755	0.454706	-0.97395	0.0344835	-0.387449	-0.0792299	0.0996605	-0.0301162	1.00627	0.0282497	0.7127	0.0768109	0.253462	0.0501645	1.14481	2.07581	1.06398	0.154605	0.36042	1	1	1	1	1	0.284638	0.14965	0.30231	0.694173	0.548273	1	0.74354	0.999983	0.999971	0.999977
FRMD8	0.0802238	561.641	-272.821	3.32783	2.70362	-0.00424446	-0.159276	0.000659387	-0.0600941	0.00454921	0.0277919	0.0088622	0.181295	0.0144232	0.018259	0.0117465	0.0857244	0.631888	0.00209004	10.8321	0.149987	1	1	1	1	1	0.769685	0.426664	0.963536	0.000997559	0.698548	1	0.763575	0.999983	0.0217618	0.999977
PRMT1	0.156655	677.03	-330.515	4.04124	3.5791	0.00138931	-0.272119	-0.0172346	-0.0987639	-0.00854045	0.672561	0.0121535	0.313265	0.0481987	0.165898	0.0159123	0.214276	1.4294	0.127859	0.354416	0.28807	1	1	1	1	1	0.643436	0.231863	0.720662	0.551624	0.59146	1	0.748121	0.999983	0.999971	0.999977
RRAS	0.177558	651.183	-317.592	3.87246	2.9911	0.00141072	-0.322143	-0.0303731	-0.00391098	0.00691448	0.541503	0.0122092	0.265162	0.0387564	0.133847	0.0161959	0.451347	1.34057	0.614175	0.000853792	0.182267	1	1	1	1	1	0.501696	0.246933	0.43322	0.976689	0.669432	1	0.751939	0.999983	0.999971	0.999977
TSKS	0.889861	55.1371	-19.5686	0.0809544	0.0555056	-0.0191893	0.125403	0.106864	-0.636792	-0.0318184	2.37613	0.108252	1.68389	0.203298	0.644355	0.16585	0.163677	0.00692696	0.276311	0.976662	0.0368064	1	1	1	1	1	0.685793	0.93367	0.599129	0.323024	0.84786	1	0.832467	0.999983	0.999971	0.999977
BECN1	0.113358	626.438	-305.219	4.38811	3.32541	-0.00323393	-0.159454	-0.0141985	-0.0236097	0.00473599	0.259364	0.00958592	0.151044	0.0190135	0.0653528	0.0126363	0.00621354	1.24405	0.557646	0.130513	0.14047	1	1	1	1	1	0.937171	0.264693	0.45521	0.717901	0.707815	1	0.751939	0.999983	0.999971	0.999977
PCNX4	0.099255	288.376	-136.188	1.25319	0.91813	-0.0199583	-0.0353449	0.0353624	-0.0917086	0.00224082	0.592654	0.0217728	0.327035	0.0434821	0.150021	0.0285399	1.83552	0.00562678	0.661398	0.373692	0.00616469	1	1	1	1	1	0.175477	0.940205	0.416067	0.540999	0.937418	1	0.832973	0.999983	0.999971	0.999977
ATG14	0.277854	267.541	-125.771	1.12708	-0.525629	0.0154478	-0.0951406	-0.00989983	0.160487	-0.0164817	0.670678	0.0201868	0.371343	0.0474491	0.166977	0.0287786	0.259368	0.806461	0.0435311	0.923775	0.327991	1	1	1	1	1	0.610555	0.369169	0.834728	0.336486	0.566845	1	0.760205	0.999983	0.999971	0.999977
KTN1	0.0432526	530.721	-257.36	3.08607	2.37908	-0.00212457	-0.187589	-0.0054475	-0.0251942	-0.00479965	0.410419	0.00985018	0.205426	0.0295779	0.101762	0.0132966	0.531677	1.65973	0.0339203	0.0612953	0.130298	1	1	1	1	1	0.465903	0.19764	0.853876	0.80446	0.718123	1	0.745131	0.999983	0.999971	0.999977
L3HYPDH	0.228797	170.721	-77.3607	0.579332	0.371066	-0.0260207	-0.334949	0.00924764	-0.152992	0.0213087	0.86461	0.0359179	0.568174	0.0659915	0.219306	0.0488496	0.357733	0.1584	0.0196374	0.486677	0.190279	1	1	1	1	1	0.549768	0.690634	0.888554	0.485413	0.662685	1	0.802491	0.999983	0.999971	0.999977
TRMT5	0.104932	54.2817	-19.1408	0.0923907	-1.5914	0.0103567	-0.134383	0.0771231	-0.283954	-0.0189488	2.32056	0.0898736	1.50389	0.177276	0.603921	0.126821	0.000140419	0.0802427	0.189264	0.221073	0.0223245	1	1	1	1	1	0.990545	0.776969	0.66353	0.638224	0.881227	1	0.810732	0.999983	0.999971	0.999977
PZP	1.37186	68.9299	-26.4649	0.104467	-0.944148	0.0388564	0.0721128	0.18941	-0.526259	-0.0415217	2.23079	0.0849457	1.36654	0.174806	0.591	0.113199	0.0758659	0.0949177	1.17407	0.792911	0.134544	1	1	1	1	1	0.78298	0.758016	0.278567	0.373221	0.713766	1	0.80948	0.999983	0.999971	0.999977
RHOT1	0.0810812	549.501	-266.751	3.3766	2.8103	-0.00642929	-0.198643	0.00142906	-0.0681758	-0.00109139	0.393735	0.010483	0.202356	0.02855	0.0978749	0.0140571	1.03146	1.53948	0.00250545	0.485197	0.0060279	1	1	1	1	1	0.309817	0.214695	0.960079	0.486078	0.938115	1	0.7467	0.999983	0.999971	0.999977
EVI2A	0.209401	497.832	-240.916	2.75786	3.00374	-0.0108805	-0.253858	-0.00963411	-0.178655	0.00310209	0.567775	0.0158841	0.294711	0.041452	0.141471	0.0209772	0.773006	0.892609	0.054017	1.59477	0.0218683	1	1	1	1	1	0.379289	0.344771	0.816215	0.206646	0.882438	1	0.756351	0.999983	0.999971	0.999977
OMG	0.571975	46.4553	-15.2276	0.063088	-2.54485	4.65262e-05	1.60795	-0.112388	-0.092101	-0.0500398	3.13174	0.127403	1.64636	0.256471	0.793713	0.162882	0.157635	1.16126	0.192027	0.0134649	0.0943813	1	1	1	1	1	0.691343	0.281205	0.661235	0.907622	0.758679	1	0.751939	0.999983	0.999971	0.999977
LOC101927057	0.571975	54.3621	-19.1811	0.0843545	-2.23229	-5.09544e-06	1.59584	-0.110761	-0.0926915	-0.0499489	2.694	0.109507	1.41885	0.2202	0.68268	0.14032	0.209948	1.53784	0.253011	0.0184351	0.12671	1	1	1	1	1	0.646809	0.21494	0.614963	0.891998	0.721868	1	0.7467	0.999983	0.999971	0.999977
MAP2K2	0.162459	849.508	-416.754	6.32977	4.61635	-0.00360947	-0.0590371	-0.0118215	-0.0154772	1.21224e-05	0.271233	0.0105433	0.159214	0.0194272	0.0669431	0.0136949	0.293636	0.285177	0.370276	0.0534532	7.83541e-07	1	1	1	1	1	0.5879	0.593328	0.542854	0.81716	0.999294	1	0.793617	0.999983	0.999971	0.999977
HNRNPH2	0.236004	843.19	-413.595	5.2799	4.29885	0.000448062	0.072633	-0.0442053	-0.0506916	-0.0069161	0.460987	0.0158519	0.233631	0.0332318	0.117517	0.0193548	0.215785	0.0106569	1.76946	0.186068	0.127686	1	1	1	1	1	0.64227	0.917779	0.183449	0.66621	0.720844	1	0.830995	0.999983	0.999971	0.999977
TIMM8A	0.0884256	271.862	-127.931	1.39923	1.52559	0.00645003	-0.312734	0.0445019	-0.205707	-0.0162271	0.485399	0.0184973	0.323222	0.0366201	0.123915	0.0269052	0.0096059	4.00889	1.47679	2.75582	0.363756	1	1	1	1	1	0.921925	0.045261	0.224277	0.0969011	0.546427	1	0.609296	0.999983	0.847623	0.999977
ZC4H2	0.0778582	100.86	-42.4299	0.284977	-0.579651	-0.00300908	-0.185852	0.0226721	-0.175337	-0.0141472	1.26549	0.0493784	0.848976	0.0968714	0.32299	0.0728944	0.0709943	0.255671	0.0547762	0.294693	0.0376663	1	1	1	1	1	0.789894	0.61311	0.814952	0.587229	0.846115	1	0.793617	0.999983	0.999971	0.999977
CANX	0.0828957	978.249	-481.124	5.76218	4.72199	-0.00159132	-0.298009	0.0185789	-0.108639	-0.00278027	0.47636	0.00825673	0.216444	0.0340229	0.117756	0.0106517	0.380601	2.56563	0.298195	0.85116	0.0681296	1	1	1	1	1	0.537282	0.109209	0.585016	0.356224	0.79408	1	0.737429	0.999983	0.999971	0.999977
ZNF484	0.411477	108.565	-46.2826	0.237946	-1.84607	-5.24516e-05	-0.09495	0.0203682	0.0464572	-0.0101056	1.50271	0.0514068	0.826034	0.105583	0.373539	0.0701964	0.0254916	0.0881777	0.0372149	0.015468	0.0207252	1	1	1	1	1	0.873148	0.766507	0.847028	0.901022	0.88553	1	0.810066	0.999983	0.999971	0.999977
PPCS	0.102179	672.103	-328.051	4.16124	3.85997	0.00134591	-0.151876	-0.00265644	-0.161568	-0.00508452	0.0162146	0.00725373	0.0160143	0.0113615	0.0131371	0.00873593	0.0385799	90.4184	0.0546679	151.257	0.338752	1	1	1	1	1	0.844283	1.92768e-21	0.815131	9.20934e-35	0.56055	1	1.13046e-19	0.999983	4.32047e-33	0.999977
COX7C	0.131969	866.416	-425.208	5.94761	4.96197	0.00216758	-0.241894	-0.0358524	-0.0986257	-0.00334963	0.484555	0.010111	0.228559	0.0345736	0.119263	0.0130226	0.000501173	1.75099	1.07535	0.68386	0.0661609	1	1	1	1	1	0.982139	0.185753	0.299741	0.408261	0.797011	1	0.745131	0.999983	0.999971	0.999977
TRAF2	0.0864315	427.053	-205.526	2.43867	2.38388	0.00212292	-0.085161	0.0513198	-0.190987	-0.0110059	0.448002	0.0133411	0.242319	0.032677	0.112129	0.0177302	0.22373	0.821508	2.46652	2.90113	0.38532	1	1	1	1	1	0.636213	0.36474	0.116295	0.0885175	0.53477	1	0.759971	0.933283	0.808365	0.999977
ABHD8	0.101452	226.779	-105.39	1.07814	0.482045	0.00755074	0.00456294	-0.0177593	-0.0417541	-0.0206544	0.598854	0.0219911	0.378019	0.0449906	0.150407	0.0316296	0.0271898	0.419213	0.155814	0.0770655	0.426418	1	1	1	1	1	0.869028	0.51733	0.69304	0.781314	0.513752	1	0.779906	0.999983	0.999971	0.999977
PLAAT1	0.825979	159.102	-71.5509	0.424621	0.0461595	0.0323742	-0.716678	0.00792753	-0.224351	-0.0342021	1.387	0.0395459	0.945029	0.103292	0.35031	0.0677939	0.416246	2.44047	0.00589042	0.410157	0.254521	1	1	1	1	1	0.518816	0.118241	0.938823	0.52189	0.613909	1	0.737429	0.999983	0.999971	0.999977
RAB3IP	0.187531	243.903	-113.951	1.22444	0.203497	-0.00864144	0.0437935	0.0153686	0.0238368	-0.0107934	0.621898	0.023068	0.348227	0.0443597	0.154649	0.0309864	0.930119	0.0264448	0.120029	0.0237574	0.121332	1	1	1	1	1	0.334832	0.870819	0.729003	0.877504	0.727594	1	0.825134	0.999983	0.999971	0.999977
YEATS4	0.151087	281.934	-132.967	1.32526	1.69624	0.00229939	-0.30838	0.033612	-0.242942	-0.000421009	0.548953	0.0206954	0.356064	0.0415637	0.139809	0.028654	0.0216067	1.53796	0.653976	3.01952	0.00021588	1	1	1	1	1	0.883138	0.214922	0.418695	0.082268	0.988277	1	0.7467	0.999983	0.78086	0.999977
LRRC61	0.241984	186.183	-85.0916	0.715451	0.858469	0.00654991	-0.127358	0.111543	-0.336305	-0.0175015	0.802584	0.0315429	0.496137	0.0607033	0.20961	0.0427898	0.0211588	0.615446	3.37644	2.5742	0.16729	1	1	1	1	1	0.884347	0.432745	0.0661347	0.108619	0.682532	1	0.765806	0.754696	0.881412	0.999977
IDUA	0.0884685	412.605	-198.303	2.30358	2.03559	-0.00246035	-0.0705448	-0.0305308	-0.0675242	-0.0025555	0.460885	0.0137263	0.254361	0.0336266	0.114572	0.0185848	0.177036	0.207356	0.824348	0.347348	0.0189075	1	1	1	1	1	0.673933	0.648848	0.363912	0.555618	0.890632	1	0.795058	0.999983	0.999971	0.999977
FGFRL1	0.307986	214.068	-99.0342	0.719664	-0.53984	0.0163107	-0.284269	-0.045879	0.10588	-0.0261636	0.821332	0.0247933	0.512369	0.0587993	0.201899	0.039587	0.0966759	2.00981	0.608813	0.275016	0.436806	1	1	1	1	1	0.755856	0.156285	0.435235	0.599986	0.508668	1	0.745131	0.999983	0.999971	0.999977
AUNIP	0.287246	57.236	-20.618	0.0980148	-2.17497	-0.00570743	-0.0155779	0.0260146	-0.093086	-0.0207174	2.3459	0.0897614	1.41935	0.172857	0.591412	0.128473	0.062959	0.0300697	0.0226497	0.0247736	0.0260043	1	1	1	1	1	0.801879	0.862332	0.880372	0.874933	0.87189	1	0.822806	0.999983	0.999971	0.999977
PIN1	0.119586	594.407	-289.203	3.72557	3.21734	0.000177932	-0.170666	-0.022917	-0.0804942	-0.00343678	0.3806	0.0106768	0.20272	0.0276788	0.0945395	0.0144343	0.0580211	1.49037	0.685521	0.724942	0.0566905	1	1	1	1	1	0.809651	0.222159	0.407692	0.394527	0.811805	1	0.747726	0.999983	0.999971	0.999977
FBXL12	0.111576	363.197	-173.599	1.97529	0.841717	-0.00329996	-0.108675	-0.0947446	0.16804	9.83765e-07	0.408853	0.0139102	0.252044	0.0303692	0.100827	0.0201172	0.110505	0.365937	9.73292	2.77758	2.39137e-09	1	1	1	1	1	0.73957	0.545228	0.00180997	0.0955926	0.999961	1	0.786839	0.0554817	0.843457	0.999977
EMC1	0.0538997	322.964	-153.482	1.71006	1.23535	0.00450692	-0.355507	0.0288748	-0.0625308	-0.0146272	0.439378	0.0152145	0.268303	0.031558	0.110023	0.0220616	0.0555262	6.13419	0.837181	0.323012	0.439591	1	1	1	1	1	0.813712	0.0132592	0.360204	0.569803	0.50732	1	0.348052	0.999983	0.999971	0.999977
HP1BP3	0.0361497	741.065	-362.532	4.64709	3.87684	0.00460472	-0.200719	0.02361	-0.127951	-0.00600598	0.375109	0.00699015	0.175027	0.0268882	0.0929556	0.00920673	0.0622316	2.48081	0.771021	1.89469	0.425556	1	1	1	1	1	0.803003	0.115243	0.379901	0.168674	0.514178	1	0.737429	0.999983	0.999971	0.999977
SIN3B	0.157392	461.827	-222.913	2.02427	1.52668	-0.0105992	-0.150528	0.00218976	-0.0086097	-0.00847448	0.634252	0.0157467	0.31156	0.0460204	0.15845	0.0215283	2.03555	0.669809	0.00226408	0.0029525	0.154956	1	1	1	1	1	0.153659	0.413118	0.962049	0.956667	0.693844	1	0.763036	0.999983	0.999971	0.999977
KLF2	0.19413	972.01	-478.005	6.27653	4.89054	-0.0145709	0.283228	-0.0631463	-0.0140749	0.00234679	0.579644	0.0124558	0.275367	0.0413721	0.1431	0.0162089	2.69793	1.55992	2.3296	0.00967424	0.0209624	1	1	1	1	1	0.100479	0.211676	0.126934	0.921648	0.884881	1	0.745757	0.957187	0.999971	0.999977
GFER	0.089987	215.413	-99.7064	0.961001	0.206929	0.00814209	-0.147892	-0.0498385	0.0143553	-0.010966	0.628893	0.0221619	0.418944	0.047761	0.156914	0.0329357	0.0367399	0.719889	1.08889	0.00836956	0.110857	1	1	1	1	1	0.847996	0.39618	0.296717	0.927107	0.739171	1	0.762027	0.999983	0.999971	0.999977
SYNGR3	0.503331	78.1245	-31.0622	0.148881	-1.49553	-0.0447501	0.485142	0.108964	-0.249418	0.05086	2.1391	0.100796	1.02408	0.162566	0.556751	0.110703	0.00352934	1.10756	0.449268	0.200693	0.211074	1	1	1	1	1	0.952627	0.292612	0.502683	0.654162	0.645927	1	0.751939	0.999983	0.999971	0.999977
WDR24	0.0458045	209.355	-96.6776	0.967261	0.570627	0.0124871	-0.113901	0.0334568	-0.136494	-0.0206045	0.61912	0.0227232	0.394384	0.0462153	0.15766	0.0325378	0.0207745	1.13854	0.52408	0.749523	0.401004	1	1	1	1	1	0.885395	0.285962	0.469107	0.386627	0.526571	1	0.751939	0.999983	0.999971	0.999977
FBXL16	0.362106	198.633	-91.3165	0.660706	0.554698	-0.00844912	-0.492026	-0.0296282	-0.12727	0.010417	0.868719	0.031731	0.606742	0.0655283	0.216173	0.0463665	0.0236116	0.845795	0.204433	0.346617	0.0504747	1	1	1	1	1	0.877877	0.357745	0.651166	0.556035	0.822239	1	0.7579	0.999983	0.999971	0.999977
METTL25	0.0926504	119.823	-51.9117	0.376368	-0.475775	-0.0250461	-0.263135	0.0126015	-0.105911	0.016105	1.11878	0.0456493	0.704824	0.083812	0.282065	0.0620282	0.282407	0.0719657	0.0226063	0.140989	0.0674132	1	1	1	1	1	0.595128	0.788496	0.880485	0.707299	0.795141	1	0.811917	0.999983	0.999971	0.999977
EMC6	0.172481	87.3048	-35.6524	0.204903	-1.77666	-0.0147908	-0.25133	-0.01615	0.0468463	-0.0134806	1.57283	0.0578645	0.98695	0.113011	0.387846	0.0882763	0.227886	0.248286	0.0204222	0.0145892	0.0233201	1	1	1	1	1	0.633096	0.618285	0.886364	0.903861	0.878628	1	0.793617	0.999983	0.999971	0.999977
AAMP	0.141946	615.977	-299.989	3.65666	3.39354	0.00706501	-0.255454	-0.00159437	-0.143138	-0.00548483	0.466921	0.0122403	0.239519	0.0337958	0.11574	0.0159073	0.240217	2.27951	0.00222561	1.52948	0.118887	1	1	1	1	1	0.62405	0.131093	0.962373	0.21619	0.730245	1	0.737429	0.999983	0.999971	0.999977
RNF6	0.0859726	616.726	-300.363	3.50195	2.78898	-0.000489664	-0.104246	-0.000235039	-0.0475229	-0.00753588	0.405054	0.0100538	0.203848	0.0291968	0.100492	0.0134841	0.499032	0.930242	6.48054e-05	0.223637	0.312336	1	1	1	1	1	0.479926	0.3348	0.993577	0.636282	0.57625	1	0.753274	0.999983	0.999971	0.999977
ECHS1	0.158982	592.766	-288.383	3.48661	3.19492	0.000693761	-0.324577	-0.0286776	-0.0956409	0.000604916	0.525644	0.0130876	0.266964	0.0378777	0.129852	0.0171719	0.0156208	2.00704	0.573218	0.542488	0.00124094	1	1	1	1	1	0.900537	0.156571	0.448983	0.461404	0.971899	1	0.745131	0.999983	0.999971	0.999977
STYXL1	0.135405	742.867	-363.433	4.95887	4.30767	0.00175997	0.0655495	-0.00465705	-0.147677	-0.00916427	0.313392	0.0105631	0.174677	0.022342	0.0766585	0.0138332	0.292571	0.00479514	0.0434486	3.71111	0.438883	1	1	1	1	1	0.588578	0.944793	0.834883	0.0540516	0.507662	1	0.833857	0.999983	0.619511	0.999977
STEAP4	0.759326	476.912	-230.456	1.92047	1.21182	-0.0302008	0.0698731	-0.0648318	0.10877	0.015515	1.04596	0.0284536	0.509331	0.0749816	0.258327	0.0370161	1.34991	0.187712	0.747597	0.177286	0.175681	1	1	1	1	1	0.245294	0.664828	0.387238	0.673716	0.675112	1	0.798088	0.999983	0.999971	0.999977
GNAI1	0.341361	63.427	-23.7135	0.115041	-1.02104	-0.0369046	-0.0836876	0.0897568	-0.31415	0.00550958	2.13342	0.0940187	1.26664	0.162736	0.55418	0.125888	0.29859	0.00245326	0.304206	0.321345	0.00191544	1	1	1	1	1	0.584768	0.960497	0.581258	0.570801	0.965091	1	0.835476	0.999983	0.999971	0.999977
PMS2P3	0.0759499	164.851	-74.4253	0.611209	-0.199245	-0.0155971	-0.102127	0.0171785	-0.0566039	-0.00361822	0.850709	0.0329848	0.506872	0.0621825	0.213303	0.0454827	0.609031	0.126825	0.0763196	0.0704205	0.00632846	1	1	1	1	1	0.435153	0.721747	0.782348	0.790726	0.936594	1	0.805521	0.999983	0.999971	0.999977
SGCE	0.427466	67.5728	-25.7864	0.127234	-2.17162	-0.0199228	-0.193488	0.0413653	-0.0166465	-0.0500452	2.09048	0.0776424	1.22963	0.144247	0.517289	0.131909	0.361881	0.305828	0.082235	0.00103557	0.143937	1	1	1	1	1	0.547463	0.580251	0.774291	0.974328	0.704398	1	0.792494	0.999983	0.999971	0.999977
RBM48	0.0748178	349.457	-166.729	1.85971	1.10373	-0.00225171	-0.0974344	-0.0359904	0.0415398	-0.00685765	0.481837	0.014686	0.271265	0.0348569	0.11916	0.020685	0.313488	0.54493	1.0661	0.121525	0.109911	1	1	1	1	1	0.575547	0.460397	0.301828	0.727387	0.740246	1	0.770115	0.999983	0.999971	0.999977
ZNF780B	0.329269	166.257	-75.1284	0.45324	-0.261299	-0.0301766	0.0767279	0.0654276	-0.120746	-0.0139005	1.03507	0.0401189	0.553673	0.075535	0.26354	0.0546128	1.97752	0.00169654	0.750284	0.209918	0.0647846	1	1	1	1	1	0.159651	0.967145	0.386386	0.646831	0.799088	1	0.836488	0.999983	0.999971	0.999977
LRFN1	0.362982	227.084	-105.542	0.821424	0.53885	-0.0269469	0.234455	-0.0381256	-0.0695144	0.00675213	0.763551	0.031604	0.452935	0.0575607	0.19095	0.0421133	1.26137	0.808626	0.438714	0.132529	0.0257065	1	1	1	1	1	0.261391	0.368527	0.507744	0.715824	0.872619	1	0.760205	0.999983	0.999971	0.999977
SRD5A3	0.179469	171.324	-77.662	0.614011	-0.479018	-0.00304354	-0.0962293	-0.0807312	0.0669292	0.00563918	0.848333	0.0312456	0.556086	0.0644564	0.209027	0.0439944	5.65019e-05	0.0135803	1.56874	0.102525	0.01643	1	1	1	1	1	0.994003	0.907229	0.21039	0.748821	0.898007	1	0.830104	0.999983	0.999971	0.999977
SPINK2	0.702644	86.9534	-35.4767	0.179879	-1.08262	0.00441821	-0.388938	-0.0623078	-0.0889826	-0.0374344	1.58223	0.0589964	1.32172	0.126906	0.396448	0.111104	0.016569	0.599959	0.241058	0.0503775	0.113522	1	1	1	1	1	0.897579	0.438594	0.623443	0.822408	0.736169	1	0.766124	0.999983	0.999971	0.999977
PPAT	0.166257	170.67	-77.335	0.611933	0.361439	0.00284877	-0.0796435	0.0946298	-0.249821	-0.0280511	0.854867	0.0325978	0.51346	0.0633782	0.220775	0.0461036	0.247253	0.678844	2.22934	1.28044	0.370194	1	1	1	1	1	0.619016	0.409985	0.135412	0.257816	0.542899	1	0.763036	0.978689	0.999971	0.999977
TUBGCP6	0.073202	817.359	-400.68	4.49052	3.61317	-0.00109282	-0.0919629	0.00674639	-0.0694511	-0.00407413	0.519058	0.0075604	0.233353	0.0371105	0.128156	0.00997376	0.360806	0.328054	0.0330484	0.293684	0.16686	1	1	1	1	1	0.548059	0.566807	0.855746	0.58787	0.682918	1	0.790737	0.999983	0.999971	0.999977
ASPHD2	0.0875938	341.389	-162.694	1.83128	1.68979	-0.00532296	-0.246215	0.00127774	-0.102402	0.000150572	0.0281591	0.0114395	0.0282875	0.0156815	0.0202788	0.0132654	0.32759	76.2548	0.00663918	25.4997	0.000128838	1	1	1	1	1	0.567082	2.4933e-18	0.935059	4.42449e-07	0.990944	1	1.37443e-16	0.999983	1.15133e-05	0.999977
CDC42EP1	1.09792	395.093	-189.546	1.46505	-0.801669	-0.0139935	0.0819298	-0.124612	0.432282	-0.00634225	1.22624	0.0326136	0.617875	0.0843744	0.292888	0.0432516	0.671846	0.00364349	2.18122	2.17837	0.0215022	1	1	1	1	1	0.412409	0.951868	0.139704	0.139963	0.883419	1	0.83471	0.983637	0.965719	0.999977
APOL3	0.154855	706.547	-345.273	4.09085	4.90553	0.0105855	-0.168658	0.0918843	-0.465087	-0.0064077	0.605678	0.0117145	0.28485	0.0436311	0.150381	0.0153228	0.824999	0.742077	4.43496	9.56496	0.174874	1	1	1	1	1	0.363723	0.388996	0.03521	0.00198327	0.675816	1	0.760469	0.543471	0.0417347	0.999977
EMC4	0.104569	565.755	-274.878	3.54207	2.92867	-0.00216551	-0.17077	-0.0409095	-0.0350464	-0.00140437	0.429325	0.0111816	0.219646	0.0310842	0.106175	0.0147632	0.168445	0.987033	1.73209	0.108953	0.00904894	1	1	1	1	1	0.681498	0.320469	0.188145	0.741339	0.924215	1	0.753274	0.999983	0.999971	0.999977
SPECC1	0.35544	496.289	-240.145	2.77127	1.55064	-0.00298106	-0.285285	0.0369233	0.0531759	-0.00430174	0.0425124	0.0123471	0.0440418	0.0189539	0.0268825	0.0146246	0.314603	42.9778	3.79493	3.91283	0.0865208	1	1	1	1	1	0.574869	5.53654e-11	0.0514081	0.0479189	0.768648	1	2.725e-09	0.670199	0.572949	0.999977
POT1	0.0665201	209.118	-96.5591	0.914897	0.75978	-0.0137144	-0.319208	0.0334947	-0.158897	0.0183266	0.646806	0.0258995	0.410587	0.0486842	0.164796	0.0344548	0.037415	0.322028	0.473341	0.929689	0.282919	1	1	1	1	1	0.846623	0.570391	0.491454	0.334944	0.594794	1	0.790948	0.999983	0.999971	0.999977
LSM8	0.0771574	550.895	-267.448	3.40721	2.95574	-0.00236104	-0.152438	-0.0300965	-0.0700755	-0.0038536	0.0577851	0.00940116	0.0500881	0.0178657	0.0260229	0.011487	0.484096	9.81763	2.83786	7.25138	0.112544	1	1	1	1	1	0.486573	0.00172847	0.0920669	0.00708464	0.737266	1	0.0619945	0.859532	0.133234	0.999977
CDHR3	0.37948	94.4585	-39.2292	0.217062	-2.1349	0.0224122	-0.158014	-0.0505497	0.124576	-0.0506588	1.52574	0.0468121	1.01963	0.109819	0.37486	0.0839023	0.0268156	0.665967	0.211877	0.110441	0.364554	1	1	1	1	1	0.869924	0.414461	0.645301	0.739643	0.545988	1	0.763036	0.999983	0.999971	0.999977
PRKRIP1	0.0434711	335.06	-159.53	1.99219	1.88565	-0.00778926	-0.20184	0.00186064	-0.112502	-0.00476911	0.359006	0.0138837	0.234266	0.0270787	0.0904453	0.0198459	1.07076	2.11448	0.00472139	1.54721	0.0577474	1	1	1	1	1	0.300775	0.145911	0.945219	0.213548	0.810092	1	0.74354	0.999983	0.999971	0.999977
STRIP2	0.512956	53.4872	-18.7436	0.0830081	-2.28945	-0.00889068	0.845937	0.100757	-0.205707	-0.078974	2.77069	0.111509	1.37166	0.202954	0.710911	0.156028	0.414962	0.138077	0.246467	0.0837276	0.25619	1	1	1	1	1	0.519462	0.7102	0.619573	0.772308	0.61275	1	0.803809	0.999983	0.999971	0.999977
IFT22	0.203792	100.728	-42.3639	0.264547	-0.716445	-0.0103106	-0.183186	-0.00363903	-0.134401	-0.000925435	1.32972	0.0528674	0.891525	0.10225	0.33657	0.0755844	0.0831005	0.0916966	0.00126662	0.159461	0.000149909	1	1	1	1	1	0.773139	0.762031	0.97161	0.689653	0.990231	1	0.810066	0.999983	0.999971	0.999977
CCDC136	0.387533	56.7256	-20.3628	0.090384	-2.59608	-0.0182461	-0.57096	0.030389	-0.013085	0.0367033	2.51092	0.0953432	1.51274	0.177689	0.625181	0.123703	0.00383666	0.0563794	0.0292492	0.000438061	0.0880337	1	1	1	1	1	0.95061	0.812313	0.864205	0.983302	0.766692	1	0.81406	0.999983	0.999971	0.999977
KLHDC10	0.226544	178.188	-81.0942	0.538354	-0.896879	0.00795311	-0.143331	0.00202797	0.0666417	-0.0284143	0.922591	0.0297684	0.53994	0.0656126	0.229865	0.0451892	0.0420848	0.944583	0.000955318	0.0840515	0.395371	1	1	1	1	1	0.837458	0.331102	0.975343	0.77188	0.52949	1	0.753274	0.999983	0.999971	0.999977
MYO1B	1.15673	61.5277	-22.7639	0.096494	-0.415836	-0.0572827	2.99714	-0.163304	-0.507205	0.00453737	3.07668	0.168675	1.3822	0.254715	0.808273	0.184038	0.64454	9.34875	0.41104	0.393778	0.000607847	1	1	1	1	1	0.422071	0.00223138	0.521442	0.53032	0.980331	1	0.0778507	0.999983	0.999971	0.999977
MTX2	0.134379	163.478	-73.7388	0.599212	-0.0149667	0.00227034	-0.301774	-0.0019163	-0.096744	0.00121027	0.844167	0.0318524	0.566793	0.0639326	0.213288	0.0451925	0.0166269	0.545259	0.000898429	0.205739	0.000717191	1	1	1	1	1	0.897401	0.460261	0.976088	0.650128	0.978635	1	0.770115	0.999983	0.999971	0.999977
CHN1	0.374068	41.1296	-12.5648	0.0497781	-2.88164	0.00736744	-0.596052	-0.0180269	-0.0604597	0.0182202	3.18571	0.115852	2.32806	0.242056	0.801987	0.167463	0.0382506	0.0675151	0.00554638	0.00568326	0.0118377	1	1	1	1	1	0.844941	0.79499	0.940633	0.939906	0.91336	1	0.812542	0.999983	0.999971	0.999977
OSGEPL1	0.169854	55.5436	-19.7718	0.0951741	-1.1846	0.00232797	-0.0549633	0.0909852	-0.364122	-0.018647	2.26836	0.0922543	1.46492	0.177206	0.596649	0.129028	0.0130559	0.039939	0.263624	0.37244	0.0208856	1	1	1	1	1	0.90903	0.8416	0.607642	0.541677	0.885091	1	0.817799	0.999983	0.999971	0.999977
SNRPN	0.138994	148.621	-66.3105	0.514692	-0.220117	-0.0111014	0.0506531	0.0148347	-0.103885	-0.0108483	0.947982	0.0370937	0.570451	0.0709128	0.239292	0.0511406	0.447742	0.0066765	0.0437628	0.188473	0.0449976	1	1	1	1	1	0.503409	0.934877	0.834296	0.66419	0.832008	1	0.832542	0.999983	0.999971	0.999977
PSMG2	0.0543537	599.727	-291.864	3.75858	3.29545	0.00180599	-0.236073	-0.00871623	-0.105369	-0.00193803	0.37874	0.00879388	0.18984	0.027472	0.0940092	0.0117505	0.0153059	2.39973	0.100664	1.25628	0.0272026	1	1	1	1	1	0.901539	0.121356	0.751034	0.262356	0.868997	1	0.737429	0.999983	0.999971	0.999977
ARHGAP22	0.169752	101.138	-42.5692	0.268314	-1.44571	-0.00679858	-0.624184	0.00229997	0.0121204	0.0191692	1.37445	0.0498748	0.904674	0.0979529	0.340677	0.0706018	0.006717	0.504441	0.000551327	0.00126576	0.0737181	1	1	1	1	1	0.934681	0.477555	0.981267	0.971619	0.785998	1	0.773425	0.999983	0.999971	0.999977
EIF2AK4	0.0445983	486.268	-235.134	3.07888	2.31686	-0.000973806	-0.330736	-0.00265146	-0.0192679	0.000279819	0.347934	0.00977599	0.186946	0.0250689	0.086332	0.0133839	0.0155921	4.82301	0.0111866	0.049811	0.000437104	1	1	1	1	1	0.900628	0.0280823	0.915767	0.823392	0.98332	1	0.531055	0.999983	0.999971	0.999977
TMOD2	0.18581	125.552	-54.7758	0.338578	-0.661147	-0.0394405	-0.79244	0.0169235	-0.0457929	0.0371169	1.15399	0.0463008	0.77093	0.0834697	0.28811	0.0656862	0.409646	0.777984	0.0411076	0.0252627	0.319296	1	1	1	1	1	0.522149	0.377759	0.83933	0.873714	0.572031	1	0.760205	0.999983	0.999971	0.999977
ICE2	0.0860423	340.076	-162.038	1.63434	1.62956	-0.0105454	-0.216882	0.038851	-0.157905	0.00555146	0.56825	0.0177269	0.311682	0.0418642	0.14313	0.0234038	0.411104	0.479482	0.861229	1.2171	0.0562654	1	1	1	1	1	0.52141	0.488657	0.353395	0.26993	0.812499	1	0.774516	0.999983	0.999971	0.999977
ALDH1A2	0.862936	71.4149	-27.7074	0.121397	-3.63956	-0.0403386	1.0921	-0.229052	0.436241	-0.00978645	2.35097	0.086315	1.20703	0.17505	0.54842	0.116974	0.643297	1.30704	1.71215	0.632742	0.00699956	1	1	1	1	1	0.422519	0.252932	0.190706	0.426351	0.933324	1	0.751939	0.999983	0.999971	0.999977
IVD	0.0581137	469.614	-226.807	2.71772	2.6838	0.00226758	-0.181465	0.0518654	-0.202161	-0.00435877	0.0175052	0.00815653	0.01749	0.0118971	0.0144534	0.00981353	4.05072e-05	108.19	19.0054	195.638	0.197277	1	1	1	1	1	0.994922	2.44268e-25	1.3035e-05	1.86989e-44	0.656928	1	1.52149e-23	0.000641411	1.01979e-42	0.999977
KNSTRN	0.156259	131.249	-57.6245	0.428349	-0.0334814	-0.00189067	-0.164056	0.0541083	-0.225691	-0.0063789	1.03657	0.0411436	0.661651	0.0788594	0.266786	0.0567308	0.0355673	0.217846	0.470783	0.715655	0.0126431	1	1	1	1	1	0.850412	0.640686	0.492627	0.397573	0.910473	1	0.794707	0.999983	0.999971	0.999977
DUT	0.257676	585.71	-284.855	3.19897	3.33091	-0.0088645	-0.2827	-0.00608016	-0.166189	0.000414001	0.612975	0.0167552	0.314547	0.0445151	0.150896	0.0217135	0.668981	1.12462	0.0186559	1.21297	0.000363533	1	1	1	1	1	0.413407	0.288926	0.891358	0.270745	0.984788	1	0.751939	0.999983	0.999971	0.999977
CLN6	0.194665	138.82	-61.4102	0.401782	-0.949233	-0.00113004	0.0574377	0.0127138	-0.00917148	-0.0308359	1.09419	0.038952	0.632013	0.0791365	0.273953	0.0568918	0.315838	0.153089	0.0258106	0.0011208	0.293775	1	1	1	1	1	0.57412	0.6956	0.872364	0.973293	0.587812	1	0.802542	0.999983	0.999971	0.999977
ARPP19	0.0595913	573.306	-278.653	3.25131	2.55676	0.00267783	-0.06492	0.037096	-0.0856	-0.00828244	0.403762	0.00974661	0.193934	0.028468	0.0984284	0.012699	0.116481	0.578363	1.69801	0.756323	0.425378	1	1	1	1	1	0.732883	0.446955	0.192548	0.384482	0.514265	1	0.768506	0.999983	0.999971	0.999977
LOXL1	0.45904	61.7808	-22.8904	0.108244	-3.35759	0.010084	0.860434	-0.115448	0.219123	-0.0397903	2.41252	0.0806444	1.30325	0.181361	0.587636	0.111825	0.0397414	0.328562	0.405219	0.139047	0.126612	1	1	1	1	1	0.841987	0.566507	0.524406	0.70923	0.721971	1	0.790737	0.999983	0.999971	0.999977
ANAPC13	0.190228	467.342	-225.671	2.50787	2.43101	-0.00793993	-0.332585	-0.00217124	-0.116734	0.00926463	0.557723	0.0161469	0.294575	0.0407256	0.138998	0.0210047	0.05686	1.15102	0.00284236	0.705309	0.194545	1	1	1	1	1	0.81153	0.283335	0.957482	0.401005	0.65916	1	0.751939	0.999983	0.999971	0.999977
MBD4	0.0390734	353.727	-168.863	2.18858	1.78595	-0.00516507	-0.109671	-0.0099056	-0.0549175	-0.00856205	0.336779	0.0127609	0.211763	0.0251281	0.0844921	0.0180778	1.12672	1.44451	0.155397	0.422463	0.224318	1	1	1	1	1	0.288475	0.22941	0.69343	0.515711	0.635769	1	0.747726	0.999983	0.999971	0.999977
PSMA1	0.0869616	341.437	-162.719	1.94077	1.69104	-0.00810157	-0.207209	-0.0293191	-0.0557959	0.00231855	0.389738	0.0150934	0.252671	0.0292975	0.0972677	0.0210873	0.439285	1.10675	1.00148	0.329054	0.012089	1	1	1	1	1	0.507468	0.292789	0.316954	0.566217	0.912449	1	0.751939	0.999983	0.999971	0.999977
SUMF2	0.0624423	696.677	-340.339	4.2331	3.86981	0.00293628	-0.359789	0.0106447	-0.155362	-0.00297541	0.403588	0.00815167	0.19583	0.0289516	0.0999707	0.0110924	0.0578103	4.95535	0.135182	2.41515	0.0719513	1	1	1	1	1	0.809991	0.02601	0.713118	0.120167	0.788517	1	0.51949	0.999983	0.921805	0.999977
PALLD	0.205401	143.975	-63.9873	0.467949	0.150046	-0.00471905	0.149312	0.0578441	-0.27124	0.0169287	1.02654	0.0424757	0.596237	0.079241	0.26638	0.0520061	0.0756946	0.461346	0.532867	1.03682	0.105958	1	1	1	1	1	0.783219	0.496996	0.465404	0.308563	0.744793	1	0.775825	0.999983	0.999971	0.999977
SERGEF	0.065348	162.425	-73.2126	0.614989	-0.0736029	0.0106263	-0.173871	-0.0102354	-0.0828181	-0.0134094	0.812044	0.0294547	0.547544	0.0618612	0.205198	0.0433839	0.0416599	0.604595	0.0273764	0.162894	0.0955345	1	1	1	1	1	0.838269	0.43683	0.868583	0.686506	0.757256	1	0.765806	0.999983	0.999971	0.999977
DCTD	0.122379	477.204	-230.602	2.57967	2.60193	-0.00928067	-0.241186	-0.00472193	-0.140573	0.0116043	0.535742	0.0138074	0.276941	0.0391034	0.133227	0.0181079	0.0792774	0.38901	0.0145818	1.11332	0.410676	1	1	1	1	1	0.778279	0.53282	0.903885	0.291361	0.521627	1	0.784258	0.999983	0.999971	0.999977
SOX15	0.373235	46.7783	-15.3891	0.0658824	-3.80392	-0.00746267	-0.861391	-0.0927955	0.251942	0.0512705	2.98278	0.100673	2.08705	0.212106	0.715989	0.142367	0.0687877	0.0480476	0.191403	0.12382	0.129693	1	1	1	1	1	0.79311	0.826496	0.661752	0.724928	0.718751	1	0.816573	0.999983	0.999971	0.999977
PIMREG	0.606543	49.2051	-16.6025	0.0692004	-1.95791	0.00565447	0.343894	0.0423772	-0.238211	-0.0569931	2.72342	0.107345	1.69513	0.211063	0.702699	0.163808	0.057023	0.00329612	0.0403125	0.114917	0.121052	1	1	1	1	1	0.811265	0.954217	0.840871	0.734614	0.727896	1	0.83471	0.999983	0.999971	0.999977
PLD2	0.12339	290.522	-137.261	1.34309	0.753438	-0.0117691	-0.48414	0.00426272	-0.000324665	0.0081684	0.522925	0.0188325	0.327235	0.0377373	0.130884	0.0269477	0.337226	3.16307	0.0127595	6.15313e-06	0.0918823	1	1	1	1	1	0.561435	0.0753214	0.910064	0.998021	0.761798	1	0.711852	0.999983	0.999971	0.999977
ATP1B2	1.75385	53.2212	-18.6106	0.0707303	-5.67037	-0.0391302	-0.0250671	0.0829103	0.382157	0.0458653	4.26648	0.146849	1.58082	0.248557	0.988294	0.164396	0.00138419	0.0592536	0.111267	0.149524	0.0778372	1	1	1	1	1	0.970322	0.80768	0.738707	0.69899	0.78025	1	0.81406	0.999983	0.999971	0.999977
KIF1C	0.0502647	295.495	-139.747	1.47554	0.93477	0.00413986	-0.28941	0.011795	-0.0470547	0.000845407	0.464364	0.0165973	0.290358	0.0340398	0.116889	0.0231371	0.160577	1.91391	0.120067	0.162054	0.0013351	1	1	1	1	1	0.688626	0.16653	0.728962	0.687273	0.970853	1	0.745131	0.999983	0.999971	0.999977
DNAAF11	0.481713	55.4242	-19.7121	0.0879796	-2.06618	-0.00998607	0.499819	0.0239278	-0.14189	-0.0519389	2.48992	0.0993861	1.42807	0.188493	0.63311	0.145864	0.229665	0.0211204	0.0161144	0.0502276	0.126791	1	1	1	1	1	0.631772	0.884451	0.898986	0.822668	0.721783	1	0.826884	0.999983	0.999971	0.999977
PUS7L	0.213999	116.896	-50.4478	0.308493	-0.647138	-0.017994	-0.400052	0.0727817	-0.163831	0.0157684	1.26627	0.0495564	0.754943	0.0919519	0.322021	0.0657748	0.0774105	0.255821	0.626504	0.258837	0.0574718	1	1	1	1	1	0.780838	0.613006	0.428641	0.610921	0.810537	1	0.793617	0.999983	0.999971	0.999977
AP1M2	0.60123	92.5771	-38.2886	0.201923	-1.52243	0.0159262	0.44923	0.0305959	-0.110796	-0.0477947	1.66585	0.0611167	0.943981	0.122063	0.42217	0.0851326	0.0468013	0.0114093	0.0628284	0.0688774	0.315187	1	1	1	1	1	0.828726	0.914936	0.80208	0.792978	0.574515	1	0.830995	0.999983	0.999971	0.999977
CDKN2D	0.433543	1103.79	-543.897	7.3687	5.36318	-0.019513	0.0872532	-0.0876219	0.0983209	0.00173693	0.491747	0.0193839	0.2645	0.0328583	0.118206	0.0242178	2.55511	0.301248	7.11108	0.691854	0.00514392	1	1	1	1	1	0.109938	0.583101	0.0076609	0.405535	0.942824	1	0.792494	0.178968	0.999971	0.999977
NGDN	0.0827576	457.776	-220.888	2.60283	1.7908	-0.0102188	-0.314526	-0.0516335	0.0637787	0.00938386	0.528046	0.0123478	0.266238	0.037783	0.129868	0.0167815	0.378326	1.08673	1.86755	0.241182	0.312682	1	1	1	1	1	0.5385	0.297197	0.171756	0.623354	0.576039	1	0.751939	0.999983	0.999971	0.999977
RIPK3	0.0540171	272.912	-128.456	1.45119	1.23421	0.00950792	0.0265332	0.0145225	-0.137961	-0.0117018	0.470611	0.0176095	0.293747	0.0358925	0.120248	0.0241286	0.0727509	0.134299	0.16371	1.31632	0.235199	1	1	1	1	1	0.787373	0.714016	0.685764	0.251254	0.627695	1	0.804625	0.999983	0.999971	0.999977
ADCY4	0.229298	110.523	-47.2614	0.301982	-1.43102	-0.0031793	0.0485995	-0.0221846	0.0368855	-0.0144236	1.31263	0.0475371	0.777772	0.0962237	0.32623	0.0671932	0.0997107	0.0149701	0.0531546	0.0127839	0.0460782	1	1	1	1	1	0.752177	0.90262	0.817662	0.909978	0.830034	1	0.829554	0.999983	0.999971	0.999977
DTD2	0.113411	84.74	-34.37	0.204282	-0.99832	-0.00787675	-0.550734	0.0433666	-0.180034	0.0266859	1.54545	0.0611687	1.03915	0.116176	0.394889	0.0821269	0.0304781	0.181564	0.13934	0.207854	0.105583	1	1	1	1	1	0.86141	0.670033	0.708938	0.648455	0.74523	1	0.79934	0.999983	0.999971	0.999977
HEATR5A	0.153332	111.13	-47.565	0.314227	-0.823954	-0.00921049	-0.15527	0.0432172	-0.117359	-0.00961875	1.25559	0.0481863	0.756325	0.0918756	0.31753	0.0674669	0.18011	0.181794	0.221265	0.136605	0.0203262	1	1	1	1	1	0.671279	0.669836	0.638078	0.71168	0.88663	1	0.79934	0.999983	0.999971	0.999977
SNX6	0.113543	631.237	-307.618	3.75584	3.58699	-0.00387038	-0.123457	0.0178324	-0.185523	0.0037522	0.468106	0.0108871	0.229573	0.0338514	0.116263	0.0142566	0.0573306	0.220006	0.277501	2.54632	0.0692697	1	1	1	1	1	0.810766	0.639035	0.598344	0.110551	0.792403	1	0.794555	0.999983	0.887191	0.999977
EAPP	0.108875	429.289	-206.644	2.62141	2.18321	-0.000525832	-0.0527609	-0.0434156	-0.035389	-0.00848483	0.359739	0.012527	0.212795	0.0263376	0.0892859	0.0174986	0.32454	0.626985	2.71732	0.157098	0.235116	1	1	1	1	1	0.568892	0.428463	0.0992644	0.691842	0.627756	1	0.76498	0.876996	0.999971	0.999977
NRL	0.106751	53.3919	-18.696	0.0903269	-2.39158	-0.0120371	-0.342451	0.000256102	-0.0334251	0.00687878	2.42171	0.0924028	1.55992	0.177821	0.604664	0.130706	0.0175431	0.0660943	2.07423e-06	0.00305574	0.00276972	1	1	1	1	1	0.894628	0.797111	0.998851	0.955916	0.958028	1	0.812884	0.999983	0.999971	0.999977
DAD1	0.213206	856.158	-420.079	5.49671	4.24046	-0.0135217	-0.109651	-0.0743076	0.0314178	0.00595558	0.638502	0.0156363	0.308406	0.0456018	0.157056	0.0195679	1.28039	0.0559251	2.65524	0.0400169	0.092632	1	1	1	1	1	0.257826	0.813056	0.103209	0.841448	0.760857	1	0.814159	0.890511	0.999971	0.999977
REEP5	0.127101	802.761	-393.381	5.24542	4.14523	-0.00160962	-0.0784769	-0.0444914	-0.0303011	-0.00252455	0.42422	0.0118381	0.212532	0.030564	0.1064	0.0145942	0.233223	0.315744	2.119	0.0811019	0.0299234	1	1	1	1	1	0.629144	0.574176	0.145482	0.77581	0.862664	1	0.790948	0.992274	0.999971	0.999977
QRICH2	0.300744	64.4849	-24.2424	0.119362	-2.37128	-0.0482471	0.304756	-0.0149564	0.0329764	0.0253181	2.26679	0.097975	1.17908	0.166126	0.561262	0.119378	0.317485	0.282616	0.00810548	0.00345203	0.0449798	1	1	1	1	1	0.573123	0.594992	0.928263	0.953148	0.832041	1	0.793617	0.999983	0.999971	0.999977
ARHGEF6	0.0734451	532.749	-258.375	2.87197	2.51187	0.00608831	-0.24667	0.028981	-0.116639	-0.00591715	0.436227	0.0112218	0.224085	0.0314268	0.108759	0.0150373	0.139935	2.53209	0.850405	1.15015	0.154842	1	1	1	1	1	0.708346	0.111552	0.356438	0.283517	0.69395	1	0.737429	0.999983	0.999971	0.999977
FGF13	1.29992	42.6307	-13.3153	0.0451932	-2.09794	-0.0228851	-0.779853	0.132078	-0.31251	0.00304678	3.38492	0.138111	2.27074	0.248845	0.877348	0.206212	0.0445662	0.218364	0.281712	0.126877	0.000218299	1	1	1	1	1	0.832804	0.640289	0.595582	0.721692	0.988212	1	0.794707	0.999983	0.999971	0.999977
ASH2L	0.11676	456.936	-220.468	2.901	2.2322	0.00612793	-0.200501	0.0336557	-0.076275	-0.00934292	0.319784	0.0118903	0.195266	0.0236252	0.0810688	0.0161494	0.0161327	4.22354	2.0294	0.885231	0.334697	1	1	1	1	1	0.898929	0.039867	0.154282	0.346773	0.562906	1	0.588394	0.999983	0.999971	0.999977
TTI2	0.111873	113.561	-48.7804	0.345893	-0.596733	-0.00174955	-0.0277466	0.0447694	-0.160141	-0.0157637	1.1894	0.0459877	0.72274	0.0886568	0.3033	0.0638329	0.100934	0.0901296	0.254999	0.278777	0.0609853	1	1	1	1	1	0.750711	0.764012	0.613577	0.597504	0.804945	1	0.810066	0.999983	0.999971	0.999977
SGO1	0.236413	50.2171	-17.1085	0.078809	-2.2254	0.0227279	0.140408	0.0793352	-0.206187	-0.0673134	2.59373	0.0932377	1.57833	0.190124	0.666054	0.147487	0.00401077	0.107868	0.174124	0.0958305	0.208302	1	1	1	1	1	0.949503	0.742585	0.676472	0.756892	0.648102	1	0.806037	0.999983	0.999971	0.999977
GAMT	0.252828	196.133	-90.0667	0.735654	1.2007	-0.0208856	0.0207133	0.0595265	-0.322724	0.00437498	0.778543	0.0331931	0.47986	0.0598246	0.200344	0.0435641	0.747548	0.0250326	0.990059	2.59484	0.0100855	1	1	1	1	1	0.387254	0.874286	0.319728	0.107212	0.920006	1	0.825752	0.999983	0.87433	0.999977
PUDP	0.213361	319.779	-151.89	1.45364	2.04325	0.00313303	0.033273	0.0709862	-0.335571	0.00457856	0.562838	0.0211003	0.32889	0.0430642	0.144952	0.026995	0.209406	0.089777	2.71716	5.35945	0.0287668	1	1	1	1	1	0.647233	0.764461	0.0992745	0.0206102	0.865319	1	0.810066	0.876996	0.326991	0.999977
ERMARD	0.054703	191.83	-87.9151	0.797353	0.338949	-0.0117585	-0.148925	0.0107154	-0.0955336	0.00396637	0.704735	0.0275791	0.438948	0.0528682	0.17799	0.0376729	0.268088	0.138479	0.0410798	0.288085	0.0110848	1	1	1	1	1	0.604617	0.709798	0.839384	0.591451	0.91615	1	0.803627	0.999983	0.999971	0.999977
STARD8	0.2395	112.017	-48.0083	0.305524	-1.72433	0.0123453	0.167352	0.0167839	0.0437294	-0.0398409	1.34539	0.0456249	0.743873	0.0949673	0.334917	0.0653695	0.0515637	0.0803389	0.0312346	0.017048	0.371455	1	1	1	1	1	0.820364	0.776839	0.859718	0.896117	0.542212	1	0.810732	0.999983	0.999971	0.999977
SH3BP4	0.338886	77.3496	-30.6748	0.165645	-1.70065	-0.0186101	-0.315493	-0.0634249	0.0421938	-0.0448622	1.7008	0.0634998	1.2736	0.128213	0.417497	0.126079	0.308642	0.456724	0.244713	0.0102139	0.126612	1	1	1	1	1	0.578515	0.499159	0.620823	0.9195	0.721971	1	0.775825	0.999983	0.999971	0.999977
CNN1	1.09798	58.8902	-21.4451	0.0811356	-2.30832	0.030511	-0.381097	0.00458141	-0.100708	-0.0215354	2.47657	0.0827544	1.7471	0.185423	0.628826	0.128838	0.117393	0.26197	0.000610477	0.025649	0.0279396	1	1	1	1	1	0.731879	0.60877	0.980288	0.87276	0.867251	1	0.793617	0.999983	0.999971	0.999977
CDC16	0.0820268	476.848	-230.424	2.86217	2.2998	0.00496046	-0.189264	0.0154318	-0.077172	-0.00744022	0.460425	0.0114128	0.234505	0.0335575	0.115005	0.0153929	0.0124489	1.62298	0.211472	0.450284	0.23363	1	1	1	1	1	0.911161	0.202677	0.645616	0.5022	0.628845	1	0.745131	0.999983	0.999971	0.999977
THEM6	0.220515	239.03	-111.515	0.973648	0.969853	-0.0138591	-0.41879	0.0231157	-0.158704	0.0198301	0.651459	0.0262706	0.428965	0.0487886	0.164711	0.0354366	0.0267398	0.677454	0.224479	0.928391	0.313144	1	1	1	1	1	0.870107	0.410465	0.635648	0.335281	0.575757	1	0.763036	0.999983	0.999971	0.999977
APOE	0.93441	41.62	-12.81	0.0422119	-4.62243	-0.0523015	-1.14397	-0.199009	0.500741	0.0485268	3.52584	0.124624	2.90597	0.246701	0.805487	0.222275	0.129127	0.114829	0.650735	0.386464	0.0476628	1	1	1	1	1	0.719339	0.734712	0.41985	0.534164	0.827181	1	0.805835	0.999983	0.999971	0.999977
TOMM40	0.122163	528.288	-256.144	3.08049	2.78691	-0.0039028	-0.272893	-0.0179714	-0.0839818	-0.00278363	0.504474	0.0126008	0.256576	0.0364448	0.124634	0.0167869	0.440043	1.86427	0.24316	0.454043	0.0274966	1	1	1	1	1	0.507102	0.172133	0.621933	0.500421	0.868298	1	0.745131	0.999983	0.999971	0.999977
FAM98C	0.118395	395.751	-189.876	2.32326	2.19963	-0.0076269	-0.18157	-0.0118392	-0.104788	0.00340571	0.361164	0.014269	0.230075	0.0267637	0.0898797	0.0194013	0.365822	0.900316	0.195684	1.35925	0.0308145	1	1	1	1	1	0.545291	0.342697	0.658228	0.243668	0.860655	1	0.756351	0.999983	0.999971	0.999977
ATP8B3	0.14567	99.9921	-41.9961	0.267577	-1.14296	-0.0283301	-0.192458	0.0140977	-0.0531295	0.0190538	1.3935	0.0565566	0.82439	0.102077	0.34862	0.0743845	0.224929	0.00621898	0.0190737	0.0232256	0.0656141	1	1	1	1	1	0.63531	0.937144	0.890155	0.878872	0.797833	1	0.832806	0.999983	0.999971	0.999977
GTPBP3	0.117309	170.009	-77.0046	0.615359	0.637288	0.00413087	-0.4631	0.059161	-0.259801	-0.0059531	0.798877	0.0308915	0.560022	0.0608017	0.206053	0.0453307	0.00355838	1.77217	0.946761	1.58973	0.0172466	1	1	1	1	1	0.952433	0.183114	0.330545	0.207364	0.895517	1	0.745131	0.999983	0.999971	0.999977
SLC27A1	0.136253	270.614	-127.307	1.28579	1.21545	0.00896649	-0.360087	0.0450326	-0.167898	-0.0163835	0.532317	0.0194298	0.346618	0.0391358	0.134761	0.0284366	0.00775197	4.31905	1.32405	1.55224	0.33194	1	1	1	1	1	0.929841	0.0376879	0.249866	0.212805	0.564519	1	0.578106	0.999983	0.999971	0.999977
MRPL34	0.140782	379.522	-181.761	2.05373	2.04161	-0.00182668	-0.201362	-0.0200657	-0.111879	-0.00534647	0.450997	0.0158169	0.272016	0.0335912	0.112466	0.0218558	0.185694	1.50768	0.356825	0.98959	0.0598414	1	1	1	1	1	0.666525	0.219493	0.550275	0.319843	0.806747	1	0.747726	0.999983	0.999971	0.999977
LSM7	0.173664	560.111	-272.056	3.24678	2.97775	-0.00835584	-0.35782	-0.0329289	-0.0731312	0.00486346	0.531062	0.0135882	0.273295	0.0384034	0.130432	0.0181331	0.396289	1.92815	0.735216	0.314368	0.0719363	1	1	1	1	1	0.529012	0.164961	0.391198	0.575012	0.788538	1	0.745131	0.999983	0.999971	0.999977
RTN4IP1	0.0768746	138.794	-61.3968	0.483577	-0.356353	0.00361384	-0.0372322	0.0198273	-0.108338	-0.0221663	0.965153	0.0361706	0.604155	0.0720208	0.244259	0.0521487	0.0776774	0.263386	0.0757894	0.196727	0.180676	1	1	1	1	1	0.78047	0.607803	0.783087	0.657376	0.670793	1	0.793617	0.999983	0.999971	0.999977
QRSL1	0.0922566	346.001	-165	1.7524	1.54335	-0.00119915	-0.384193	0.00634782	-0.0881174	-0.00217251	0.542065	0.0163775	0.310291	0.0391434	0.135012	0.0228699	0.0420828	2.78325	0.0262986	0.42597	0.00902395	1	1	1	1	1	0.837462	0.0952545	0.871173	0.513973	0.924319	1	0.736765	0.999983	0.999971	0.999977
MTRES1	0.0554983	189.698	-86.849	0.806967	0.646041	-0.0101397	-0.256817	0.0452362	-0.181114	0.000253517	0.694735	0.0276237	0.443262	0.052122	0.177297	0.0383551	0.27869	0.657551	0.753233	1.04352	4.36885e-05	1	1	1	1	1	0.597561	0.417426	0.385455	0.307003	0.994726	1	0.763036	0.999983	0.999971	0.999977
RSPH3	0.0976678	244.22	-114.11	1.20107	0.690018	0.00770979	-0.265823	0.0174343	-0.0768435	-0.0065266	0.559596	0.0203583	0.355826	0.0410837	0.141165	0.0286782	0.0956696	1.7085	0.180082	0.296319	0.0517928	1	1	1	1	1	0.757089	0.19118	0.671303	0.586199	0.819973	1	0.745131	0.999983	0.999971	0.999977
FCHO1	0.035162	456.524	-220.262	2.84598	2.178	-0.00838865	-0.157066	-0.00880891	-0.017649	-0.00296869	0.304973	0.0104815	0.175364	0.0220764	0.0758191	0.0142994	2.00793	1.88943	0.159217	0.0541855	0.0431016	1	1	1	1	1	0.156479	0.169266	0.689879	0.815934	0.835534	1	0.745131	0.999983	0.999971	0.999977
KLHDC7B	0.287661	275.195	-129.597	1.03726	1.12655	-0.0103024	-0.0363278	0.0300344	-0.204885	0.0208192	0.810839	0.026476	0.436162	0.0605928	0.203779	0.0328596	0.042329	0.141061	0.245694	1.01089	0.401426	1	1	1	1	1	0.836994	0.707228	0.620124	0.31469	0.526354	1	0.803412	0.999983	0.999971	0.999977
GDF15	1.4121	42.0108	-13.0054	0.0444153	-6.04002	0.0708504	1.00678	-0.0558974	0.423473	-0.105063	4.34009	0.110408	2.03861	0.281107	1.03271	0.163281	0.0753469	0.00329668	0.0395405	0.16815	0.414027	1	1	1	1	1	0.783705	0.954213	0.842382	0.681761	0.519933	1	0.83471	0.999983	0.999971	0.999977
LSM4	0.140322	756.368	-370.184	4.71309	4.16495	-0.0031331	-0.274901	-0.0398493	-0.0968974	0.00248033	0.533058	0.0112718	0.256041	0.0382656	0.131361	0.0146717	0.0538898	1.26598	1.08449	0.544116	0.0285797	1	1	1	1	1	0.816428	0.260522	0.297696	0.460732	0.865753	1	0.751939	0.999983	0.999971	0.999977
TRPM4	0.381369	144.241	-64.1206	0.440523	0.316958	-0.00983005	-0.147404	0.0393853	-0.256837	-0.00672916	1.02633	0.0410051	0.670381	0.0792474	0.261342	0.0581344	0.209836	0.177284	0.247	0.965827	0.0133984	1	1	1	1	1	0.646896	0.673718	0.619195	0.325723	0.907849	1	0.799585	0.999983	0.999971	0.999977
OLFM1	1.36318	150.088	-67.0439	0.361669	0.294722	0.00249319	-0.709154	-0.131076	-0.159187	0.0231939	1.36338	0.0469164	1.09573	0.111757	0.331	0.0754566	0.0997845	0.380258	1.37561	0.231291	0.0944824	1	1	1	1	1	0.752088	0.537465	0.240851	0.630569	0.758554	1	0.784258	0.999983	0.999971	0.999977
UBAC1	0.229773	678.033	-331.017	4.78702	3.0326	-0.00825649	-0.00945497	-0.0413785	0.105585	0.00627805	0.323282	0.0126938	0.197629	0.0238819	0.0801588	0.0167139	0.318085	0.100908	3.00202	1.73502	0.141089	1	1	1	1	1	0.572761	0.750742	0.0831608	0.187771	0.707201	1	0.808417	0.823991	0.999971	0.999977
ZBTB46	0.303091	71.137	-27.5685	0.143717	-1.71209	0.0426788	-0.166742	-0.0470904	-0.0915581	-0.0410463	1.77915	0.0581428	1.38787	0.142634	0.453567	0.0998644	0.370869	0.417096	0.108998	0.0407484	0.168938	1	1	1	1	1	0.542531	0.51839	0.741288	0.840024	0.681058	1	0.779906	0.999983	0.999971	0.999977
SAMD10	0.2226	246.411	-115.206	0.947522	0.919855	0.00856534	0.0334057	0.0197896	-0.196696	-0.00993754	0.803419	0.0255458	0.462405	0.0602957	0.202838	0.0342664	0.0317029	0.0210175	0.107722	0.940351	0.0841049	1	1	1	1	1	0.858681	0.884731	0.742753	0.332188	0.77181	1	0.826884	0.999983	0.999971	0.999977
LSP1	0.129951	1143.99	-563.993	7.98548	5.91778	-0.00146555	-0.159263	-0.0434745	0.00301812	-0.00337684	0.357923	0.00998261	0.176706	0.0252775	0.0887102	0.0126937	0.328026	1.63784	2.95801	0.00115751	0.0707691	1	1	1	1	1	0.566824	0.200622	0.0854531	0.972859	0.79022	1	0.745131	0.834076	0.999971	0.999977
TNNT3	0.631206	81.1241	-32.5621	0.157144	-2.50323	-0.0238517	-0.0657196	-0.0531207	0.173174	-0.014398	1.89587	0.0671209	1.10151	0.134325	0.461697	0.102052	0.363816	0.0444419	0.156392	0.140686	0.0199049	1	1	1	1	1	0.546394	0.833034	0.692501	0.7076	0.887803	1	0.817799	0.999983	0.999971	0.999977
TNNI2	0.294069	219.781	-101.89	0.897722	0.4504	0.00215152	0.16799	-0.0644246	-0.039944	-0.0212862	0.707017	0.0267441	0.45375	0.0538603	0.174816	0.0387906	0.179492	0.00111135	1.43076	0.0522083	0.301123	1	1	1	1	1	0.67181	0.973406	0.231641	0.819264	0.583179	1	0.837439	0.999983	0.999971	0.999977
PNPLA7	0.261123	213.822	-98.9112	0.76667	0.123953	0.00336882	0.0161781	-0.00600705	-0.0484572	-0.0220738	0.761919	0.0268188	0.46307	0.0568741	0.192048	0.0386928	0.150497	0.25485	0.0111556	0.0636644	0.325457	1	1	1	1	1	0.698061	0.61368	0.915884	0.800795	0.568347	1	0.793617	0.999983	0.999971	0.999977
PAK4	0.216768	81.0562	-32.5281	0.170678	-2.11726	0.0280423	-0.109314	0.000995502	0.005595	-0.0308551	1.72373	0.0560276	1.08567	0.124989	0.431915	0.0841427	0.117548	0.280668	6.34368e-05	0.000167805	0.134469	1	1	1	1	1	0.73171	0.596264	0.993645	0.989665	0.713843	1	0.793617	0.999983	0.999971	0.999977
CEP85	0.0721232	210.483	-97.2414	0.946185	0.426058	-0.00413088	-0.193262	0.030394	-0.0890135	-0.00920007	0.645896	0.0243179	0.397382	0.0472322	0.162862	0.0342413	0.27168	0.90824	0.414094	0.298726	0.0721908	1	1	1	1	1	0.602207	0.340582	0.519899	0.584682	0.788173	1	0.756351	0.999983	0.999971	0.999977
LAMA5	0.518176	72.4608	-28.2304	0.139474	-3.16393	-0.00783487	0.0131481	-0.0197764	0.227785	-0.0565682	2.12336	0.0700143	1.14218	0.14045	0.509734	0.115895	0.270994	0.175802	0.0198267	0.199694	0.23824	1	1	1	1	1	0.602666	0.675006	0.888022	0.654968	0.62548	1	0.799585	0.999983	0.999971	0.999977
POMT1	0.0631402	271.689	-127.845	1.40763	1.09209	0.000512271	-0.112648	0.0156682	-0.0974095	-0.0135515	0.482792	0.0181113	0.304182	0.0359747	0.121862	0.025701	0.246181	1.10122	0.18969	0.638945	0.278016	1	1	1	1	1	0.619777	0.293999	0.663175	0.424093	0.598004	1	0.751939	0.999983	0.999971	0.999977
UCK1	0.0554046	416.806	-200.403	2.60737	1.99228	-0.000626936	-0.138641	-0.0369836	-0.00682913	-0.00321381	0.336999	0.0120529	0.211188	0.0225766	0.08573	0.0162247	0.0877191	1.12014	2.6835	0.0063455	0.0392361	1	1	1	1	1	0.767097	0.289888	0.101392	0.936509	0.842982	1	0.751939	0.883653	0.999971	0.999977
METTL26	0.150875	559.693	-271.847	3.28893	3.22846	-0.000610217	-0.168753	-0.00827153	-0.15418	-0.00555574	0.453278	0.0128564	0.240953	0.0327576	0.1112	0.0169824	0.209038	1.20307	0.06376	1.92241	0.107025	1	1	1	1	1	0.647523	0.272709	0.800649	0.165591	0.743557	1	0.751939	0.999983	0.999971	0.999977
YIPF2	0.193052	236.182	-110.091	1.15578	-0.745442	-0.00181066	-0.110267	-0.033452	0.224465	0.00446053	0.663777	0.0222787	0.36866	0.0460768	0.161232	0.0299312	0.00217574	0.0742587	0.527084	1.93819	0.0222088	1	1	1	1	1	0.962796	0.785234	0.467836	0.163865	0.881533	1	0.810823	0.999983	0.999971	0.999977
ATG4D	0.192687	332.252	-158.126	1.97125	0.986229	-0.0114528	0.093503	0.0130926	0.0204646	-0.000278803	0.468782	0.0176687	0.265151	0.0337287	0.116533	0.0231525	1.06235	0.231809	0.15068	0.0308396	0.00014501	1	1	1	1	1	0.302679	0.630186	0.697887	0.860599	0.990392	1	0.794182	0.999983	0.999971	0.999977
TMEM160	0.343857	505.829	-244.914	2.74676	2.94618	0.00410135	-0.301772	0.00431891	-0.183184	-0.00396024	0.441592	0.0179436	0.268807	0.0316636	0.10643	0.02334	0.0235761	3.23718	0.0186049	2.96243	0.0287901	1	1	1	1	1	0.877968	0.0719843	0.891505	0.08522	0.865265	1	0.707193	0.999983	0.795547	0.999977
MAP3K10	0.229491	239.654	-111.827	0.867125	-0.00694944	0.0113115	0.101365	0.00866097	-0.0162857	-0.0210782	0.715066	0.0242112	0.408618	0.052827	0.18047	0.0334569	7.46941e-05	0.067459	0.0268795	0.00814334	0.396911	1	1	1	1	1	0.993104	0.795073	0.869771	0.928096	0.528689	1	0.812542	0.999983	0.999971	0.999977
ATP5IF1	0.131836	804.641	-394.321	5.25062	4.57982	-0.00382165	-0.175243	-0.0137975	-0.130651	-0.00592999	0.4933	0.0108225	0.234938	0.0352175	0.121232	0.0138603	1.22523	1.14532	0.153492	1.16144	0.183046	1	1	1	1	1	0.268337	0.284532	0.69522	0.281168	0.668768	1	0.751939	0.999983	0.999971	0.999977
ZNF317	0.115644	611.747	-297.873	3.27433	1.99382	0.00752964	-0.156041	-0.0613832	0.124029	-0.00516775	0.475861	0.0109402	0.237043	0.0341919	0.117474	0.0148686	0.410496	0.979792	3.22294	1.11471	0.120799	1	1	1	1	1	0.521718	0.32225	0.0726133	0.291061	0.72817	1	0.753274	0.779685	0.999971	0.999977
PPAN	0.154034	48.2556	-16.1278	0.0724038	-2.59483	0.0300359	0.227904	0.0247024	-0.116569	-0.0544577	2.68407	0.0930736	1.66767	0.201314	0.684806	0.140918	0.00736124	0.0406285	0.0150568	0.0289755	0.149342	1	1	1	1	1	0.931627	0.840257	0.90234	0.864836	0.699165	1	0.817799	0.999983	0.999971	0.999977
ANGPTL6	0.351922	57.6355	-20.8178	0.0972846	-1.68786	0.00316467	0.337382	-0.0308563	-0.18841	0.00461962	2.32204	0.0933127	1.43943	0.188281	0.597757	0.119325	0.0110528	0.140608	0.0268582	0.0993477	0.00149883	1	1	1	1	1	0.916271	0.707677	0.869822	0.752614	0.969118	1	0.803619	0.999983	0.999971	0.999977
SHFL	0.0920276	523.83	-253.915	2.86739	2.50271	-0.00228743	-0.228189	-0.0286336	-0.0595411	0.00684664	0.0202127	0.0085145	0.0203053	0.0132773	0.0159302	0.0103614	0.0318466	125.954	4.65086	13.9699	0.436636	1	1	1	1	1	0.858365	3.14767e-29	0.031038	0.00018576	0.508751	1	2.12901e-27	0.495434	0.00428065	0.999977
ZNF426	0.177643	169.847	-76.9233	0.604361	0.195408	-0.00153923	-0.115464	0.0893028	-0.223196	-0.00218548	0.886098	0.0342681	0.514742	0.0652759	0.227815	0.0446097	0.017149	0.133858	1.87165	0.959861	0.00240012	1	1	1	1	1	0.895811	0.714465	0.171287	0.327222	0.960926	1	0.804716	0.999983	0.999971	0.999977
HABP4	0.184214	350.427	-167.213	1.5869	1.40568	-0.0108747	-0.326856	0.00819718	-0.0882918	0.00464427	0.723628	0.0190144	0.38339	0.0514461	0.178583	0.0260982	0.422222	0.829279	0.0253877	0.244432	0.0316676	1	1	1	1	1	0.51583	0.362481	0.873405	0.621023	0.858759	1	0.75949	0.999983	0.999971	0.999977
AKAP12	1.36953	105.199	-44.5995	0.201941	-1.17901	-0.00760448	-0.994982	0.0246094	-0.089577	0.0317613	1.67804	0.063208	1.19987	0.11906	0.421083	0.0898341	0.0343905	0.703054	0.0427239	0.0452541	0.125001	1	1	1	1	1	0.852879	0.401759	0.836246	0.831538	0.723672	1	0.762027	0.999983	0.999971	0.999977
EPS8L1	0.262305	84.014	-34.007	0.190132	-1.25867	-0.00236732	-0.373124	0.0216993	-0.130071	0.0117539	1.6169	0.0623529	1.06759	0.121979	0.410492	0.0854056	0.0088287	0.129145	0.0316463	0.100404	0.0189405	1	1	1	1	1	0.92514	0.71932	0.858806	0.751346	0.890537	1	0.805115	0.999983	0.999971	0.999977
LILRB2	0.188126	1215.76	-599.882	8.16129	5.73601	0.0033353	-0.301418	-0.0541564	0.076938	2.06006e-05	0.524796	0.0126514	0.246774	0.0373678	0.132171	0.0156972	0.193165	1.97713	2.10041	0.33885	1.72233e-06	1	1	1	1	1	0.660295	0.159693	0.14726	0.560494	0.998953	1	0.745131	0.994446	0.999971	0.999977
AAR2	0.0779424	561.292	-272.646	3.46708	2.70019	0.00514979	-0.175961	-0.0179324	-0.0298427	-0.00624781	0.39448	0.00990093	0.201827	0.0283567	0.0976747	0.0133864	0.0669462	1.84282	0.399914	0.0933498	0.217836	1	1	1	1	1	0.795836	0.174621	0.527134	0.759961	0.640694	1	0.745131	0.999983	0.999971	0.999977
RBM39	0.0998127	1295.18	-639.592	7.9647	5.41859	-0.00809017	-0.148714	-0.0547002	0.130006	-0.00613761	0.423515	0.00791026	0.196515	0.0302908	0.10613	0.0111629	4.87246	1.31206	3.26104	1.50056	0.302307	1	1	1	1	1	0.0272886	0.252022	0.0709443	0.220584	0.58244	0.954352	0.751939	0.771254	0.999971	0.999977
ARHGEF9	0.181975	283.702	-133.851	1.10175	0.592992	0.0124256	-0.0099067	0.0268012	-0.0881458	-0.0200389	0.756337	0.0218166	0.409009	0.0553546	0.190229	0.029782	0.0110668	0.296973	0.234423	0.214709	0.452728	1	1	1	1	1	0.916218	0.585786	0.628263	0.643101	0.501042	1	0.792494	0.999983	0.999971	0.999977
ZNF227	0.129327	205.58	-94.7899	0.751004	-0.104976	0.0025145	-0.0233064	0.0145375	-0.031239	-0.0165138	0.752056	0.0268136	0.442061	0.0548508	0.189148	0.0374581	0.106885	0.252924	0.0702443	0.0272766	0.194358	1	1	1	1	1	0.743718	0.615024	0.790981	0.868821	0.659314	1	0.793617	0.999983	0.999971	0.999977
ZNF428	0.200655	459.12	-221.56	2.53455	2.83301	-0.00321016	-0.142775	0.0137198	-0.216903	0.000850424	0.452503	0.0156619	0.264183	0.0328589	0.111242	0.0207424	0.0714862	0.464234	0.174337	3.80185	0.00168094	1	1	1	1	1	0.789185	0.495652	0.676285	0.0511961	0.967296	1	0.775825	0.999983	0.599915	0.999977
CHMP1A	0.103339	704.767	-344.383	4.86516	3.943	0.00241081	0.044246	-0.00610342	-0.0984498	-0.000363098	0.239843	0.00926726	0.138901	0.017134	0.0599412	0.0120448	0.138915	0.18442	0.12689	2.69761	0.000908754	1	1	1	1	1	0.709362	0.667602	0.721679	0.100499	0.975951	1	0.798883	0.999983	0.858205	0.999977
COX7B	0.193372	744.487	-364.244	4.9528	3.94546	-0.00484925	-0.163882	-0.0462158	-0.0249549	-0.00321976	0.497735	0.0117911	0.244676	0.0357904	0.123213	0.0156434	0.754614	0.826773	1.66744	0.0410202	0.0423627	1	1	1	1	1	0.385019	0.363207	0.196602	0.839499	0.83693	1	0.759965	0.999983	0.999971	0.999977
PRR7	0.206895	368.905	-176.453	1.94908	1.34384	-0.0281287	-0.307616	-0.0874521	0.0977256	0.0160617	0.45432	0.0179823	0.289897	0.0333871	0.110902	0.0248519	2.57535	0.732501	6.86092	0.776496	0.417699	1	1	1	1	1	0.10854	0.392074	0.0088101	0.378215	0.518087	1	0.760892	0.19712	0.999971	0.999977
NFATC1	0.0632438	686.693	-335.347	4.03624	3.12397	-0.00471285	-0.183841	0.00198437	-0.0354894	0.00287584	0.503899	0.00887208	0.232169	0.0359059	0.124638	0.011554	0.282777	0.570456	0.00305431	0.0810774	0.0619532	1	1	1	1	1	0.594887	0.450078	0.955927	0.775843	0.803435	1	0.768807	0.999983	0.999971	0.999977
IDO1	1.00195	84.7381	-34.369	0.126525	2.88186	0.0424311	-0.219357	0.320453	-1.50358	-0.0769562	2.94432	0.0885262	1.89466	0.242981	0.803371	0.146341	0.0399069	0.328301	1.73934	3.50285	0.276537	1	1	1	1	1	0.841663	0.566661	0.187222	0.0612633	0.59898	1	0.790737	0.999983	0.665457	0.999977
CAP1	0.153416	1071.66	-527.828	7.07456	5.46979	0.00239739	0.0799402	-0.0163293	-0.0647559	-0.00814306	0.327153	0.0102924	0.167115	0.0235618	0.0821932	0.0132975	0.128852	0.0139927	0.480304	0.620706	0.375003	1	1	1	1	1	0.719626	0.905837	0.488284	0.430785	0.54029	1	0.83002	0.999983	0.999971	0.999977
RLIM	0.361627	460.356	-222.178	1.81114	0.535979	-0.0113872	-0.0877695	-0.0536655	0.208299	-0.00897769	0.855848	0.0181322	0.405564	0.0613391	0.213182	0.0258878	1.55345	0.205212	0.765446	0.954714	0.120265	1	1	1	1	1	0.212626	0.650546	0.381629	0.328522	0.728747	1	0.795324	0.999983	0.999971	0.999977
ABCB7	0.0368889	239.743	-111.871	1.12754	0.631166	0.000154407	-0.29803	0.00713363	-0.0574126	-0.00439287	0.551224	0.0201736	0.356084	0.0406445	0.138533	0.0290945	0.018998	1.80413	0.0308048	0.171754	0.0227968	1	1	1	1	1	0.890372	0.179214	0.860677	0.678557	0.879987	1	0.745131	0.999983	0.999971	0.999977
TRAF3	0.0382621	616.404	-300.202	3.60685	2.91118	-0.00580457	-0.214016	-0.00184984	-0.0433497	-0.00776107	0.378137	0.00836299	0.184672	0.0272709	0.0939499	0.0115435	2.97097	2.93556	0.00460118	0.212902	0.452031	1	1	1	1	1	0.0847711	0.0866486	0.945919	0.644503	0.501372	1	0.727567	0.999983	0.999971	0.999977
HAUS8	0.0395404	209.401	-96.7004	1.00528	0.94777	-0.00717971	-0.171367	0.0459243	-0.187434	-0.0122837	0.599178	0.0236112	0.381811	0.0450302	0.152954	0.0337601	0.629585	0.984114	1.0401	1.50167	0.132389	1	1	1	1	1	0.427508	0.321185	0.307797	0.220415	0.715968	1	0.753274	0.999983	0.999971	0.999977
ADGRE3	0.895226	438.29	-211.145	1.71229	1.33241	-0.0386559	0.00615157	-0.11621	0.107092	0.0135666	0.0179196	0.0147262	0.48699	0.0169899	0.0176734	0.0345518	7.39351	0.089911	46.7844	36.7178	0.15417	1	1	1	1	1	0.00654595	0.76429	7.92427e-12	1.36527e-09	0.694582	0.36	0.810066	6.21083e-10	3.99777e-08	0.999977
HACL1	0.0372662	208.336	-96.1681	0.940431	0.668254	0.00185692	-0.109024	0.0166694	-0.13238	-0.0166032	0.618303	0.0234451	0.399931	0.0467711	0.157129	0.033972	0.134081	0.771593	0.127023	0.709792	0.238858	1	1	1	1	1	0.714238	0.379725	0.721538	0.399513	0.625032	1	0.760205	0.999983	0.999971	0.999977
TBC1D5	0.0853897	449.029	-216.514	2.28688	1.71325	-0.00851819	-0.23664	0.0253776	-0.0396193	0.00181377	0.499593	0.0138506	0.253316	0.0356602	0.124542	0.0183632	0.706539	1.13864	0.506445	0.101201	0.00975586	1	1	1	1	1	0.400595	0.28594	0.476682	0.750393	0.921319	1	0.751939	0.999983	0.999971	0.999977
RBSN	0.0791523	300.872	-142.436	1.45687	0.707616	0.00158352	-0.0755735	-0.0212573	0.0266606	-0.0146927	0.495301	0.0172084	0.296753	0.0360387	0.123255	0.0244705	0.220673	0.855601	0.347918	0.0467878	0.360511	1	1	1	1	1	0.638528	0.354973	0.555294	0.82875	0.548222	1	0.757445	0.999983	0.999971	0.999977
KCNC3	2.03396	85.5096	-34.7548	0.124241	-1.74542	-0.0539663	-1.37242	0.0401757	0.0303342	-0.0156687	2.06159	0.0677738	1.38858	0.148655	0.524794	0.149376	0.901675	1.83168	0.0730415	0.00334108	0.0110029	1	1	1	1	1	0.342333	0.175929	0.786959	0.953906	0.916459	1	0.745131	0.999983	0.999971	0.999977
NAPSA	0.302385	49.927	-16.9635	0.0754291	-2.17821	0.0094314	-0.262697	0.0944693	-0.219202	-0.0220293	2.67586	0.0994199	1.65147	0.193936	0.686516	0.142003	0.000439612	0.150554	0.237283	0.10195	0.024066	1	1	1	1	1	0.983272	0.698007	0.626176	0.749502	0.876717	1	0.80277	0.999983	0.999971	0.999977
NAPSB	0.511257	557.498	-270.749	2.55526	1.22015	-0.0209514	-0.0661796	-0.142581	0.277909	0.018226	0.974684	0.0229729	0.445771	0.0671291	0.235079	0.0286271	0.450772	0.0413142	4.51128	1.39758	0.405346	1	1	1	1	1	0.501969	0.838933	0.0336719	0.237129	0.524341	1	0.817799	0.525306	0.999971	0.999977
NR1H2	0.113113	759.862	-371.931	5.28403	3.87061	-0.00500861	0.00201243	-0.0374943	0.0185949	-0.006456	0.302786	0.00967011	0.164361	0.0216335	0.0750047	0.0126136	2.10399	0.156724	3.00385	0.0614627	0.261969	1	1	1	1	1	0.146916	0.692191	0.0830671	0.804199	0.608771	1	0.80254	0.823747	0.999971	0.999977
KIF3A	0.248959	170.862	-77.431	0.552484	-0.271288	0.005978	-0.100814	0.0366419	-0.0942463	-0.020644	0.918591	0.0325443	0.551845	0.0672456	0.233179	0.0463366	0.0356535	0.478846	0.296912	0.163361	0.198491	1	1	1	1	1	0.850233	0.488945	0.585825	0.686081	0.655942	1	0.774516	0.999983	0.999971	0.999977
MGAT1	0.135665	1162.92	-573.462	7.72107	5.90922	0.00399148	-0.182504	-0.02969	-0.0471116	-0.00144899	0.448546	0.0106416	0.213281	0.032014	0.110831	0.013236	0.221374	1.08115	0.86008	0.18069	0.0119843	1	1	1	1	1	0.637995	0.29844	0.353716	0.670781	0.912827	1	0.751939	0.999983	0.999971	0.999977
PSMC3IP	0.114008	50.9785	-17.4892	0.0823885	-2.44109	0.00873695	0.239817	0.0129595	-0.087107	-0.0445201	2.54217	0.0935756	1.53536	0.190174	0.642947	0.139272	0.0288825	0.00917188	0.00464379	0.0183551	0.102184	1	1	1	1	1	0.865051	0.923703	0.94567	0.892232	0.749224	1	0.831624	0.999983	0.999971	0.999977
ACLY	0.0567655	753.531	-368.766	4.3383	3.54665	-0.00163756	-0.195451	0.0352318	-0.10521	-0.000628784	0.391341	0.00798365	0.183843	0.0280756	0.0972467	0.0103802	0.151364	1.48943	1.57476	1.17048	0.00366937	1	1	1	1	1	0.697235	0.222305	0.209518	0.279302	0.951697	1	0.747726	0.999983	0.999971	0.999977
AOC2	0.747973	29.5619	-6.78094	0.0220422	-4.31027	-0.0279826	0.757791	-0.139043	0.138975	-0.00177067	5.26775	0.210035	2.94042	0.411579	1.28449	0.274977	0.0475195	0.120107	0.114127	0.0117061	4.1465e-05	1	1	1	1	1	0.827437	0.728918	0.735493	0.913841	0.994862	1	0.805835	0.999983	0.999971	0.999977
NDUFA2	0.150463	453.197	-218.599	2.87688	2.29852	0.0018508	-0.124789	-0.0413922	-0.0211887	-0.0097206	0.364006	0.0128519	0.215923	0.0264762	0.0897492	0.017761	0.140772	1.78409	2.44413	0.0557373	0.299538	1	1	1	1	1	0.707515	0.181648	0.117965	0.813365	0.584172	1	0.745131	0.938629	0.999971	0.999977
ANKHD1	0.358612	155.688	-69.8438	0.438857	-1.36808	-0.0186772	-0.284277	0.00426777	0.131297	-1.0054e-05	1.10408	0.0376772	0.601545	0.0759044	0.271133	0.0529919	0.506902	0.412697	0.00316131	0.234501	3.59964e-08	1	1	1	1	1	0.476483	0.520604	0.955162	0.628207	0.999849	1	0.780602	0.999983	0.999971	0.999977
NDFIP1	0.0724729	625.134	-304.567	4.1429	3.25593	-0.000193544	-0.123306	0.00835452	-0.0678456	-0.00646005	0.436735	0.00973658	0.197541	0.0300546	0.104425	0.012092	0.443449	0.938443	0.0772716	0.422117	0.285413	1	1	1	1	1	0.505462	0.332679	0.781029	0.515882	0.593175	1	0.753274	0.999983	0.999971	0.999977
UBE2D2	0.108358	819.82	-401.91	5.50458	4.49225	-0.0101593	-0.149373	-0.0389848	-0.060833	0.00600125	0.504419	0.00976444	0.233803	0.0360061	0.124389	0.0123964	1.12491	0.22964	1.1723	0.239173	0.234365	1	1	1	1	1	0.288864	0.631791	0.278929	0.624804	0.628306	1	0.794182	0.999983	0.999971	0.999977
C1orf159	0.058843	234.331	-109.165	1.13281	0.955448	-0.00620885	-0.264001	0.00950023	-0.120054	5.51434e-05	0.551452	0.0213708	0.364348	0.0417475	0.139591	0.0303123	0.170314	1.05264	0.0517853	0.739675	3.30939e-06	1	1	1	1	1	0.679833	0.304899	0.819985	0.389765	0.998549	1	0.751939	0.999983	0.999971	0.999977
TMEM204	0.471994	406.439	-195.219	1.74073	3.20975	-0.0031905	0.299235	0.113023	-0.536055	-0.0140064	0.982753	0.025294	0.505926	0.0705614	0.244717	0.032813	0.524422	0.183319	2.56566	4.79831	0.182205	1	1	1	1	1	0.468961	0.668536	0.109207	0.0284877	0.669485	1	0.798977	0.908444	0.413846	0.999977
NINJ1	0.353756	929.216	-456.608	5.95142	4.31518	-0.0202006	0.000999592	-0.107921	0.118309	0.00679836	0.646552	0.0170134	0.314741	0.0454748	0.1587	0.0218332	2.31985	0.0416373	5.63207	0.55575	0.0969559	1	1	1	1	1	0.127732	0.838313	0.0176348	0.455978	0.755514	1	0.817799	0.335986	0.999971	0.999977
CA6	0.782776	106.981	-45.4907	0.234187	0.68585	-0.00146806	-0.904748	0.113194	-0.506201	-0.00863545	1.38293	0.0562319	1.13014	0.106994	0.361798	0.0920926	0.0114224	1.59288	1.11925	1.95755	0.00879266	1	1	1	1	1	0.914888	0.206915	0.29008	0.161775	0.925292	1	0.745131	0.999983	0.999971	0.999977
NPHP4	0.0914035	105.303	-44.6514	0.292189	-1.63872	0.00202819	-0.0965532	-0.0229973	0.074874	-0.0228582	1.31221	0.0455146	0.802758	0.0941457	0.323474	0.0684189	0.0599695	0.246425	0.0596694	0.0535775	0.111618	1	1	1	1	1	0.806544	0.619603	0.807019	0.816951	0.73831	1	0.793617	0.999983	0.999971	0.999977
ZCCHC9	0.0526621	204.331	-94.1653	0.939241	1.14465	0.00986909	-0.119226	0.0537801	-0.27026	-0.0230071	0.61325	0.0238105	0.410478	0.0474561	0.159003	0.0346178	0.0044523	1.21713	1.28428	2.88903	0.441696	1	1	1	1	1	0.9468	0.269925	0.257105	0.0891847	0.506305	1	0.751939	0.999983	0.811314	0.999977
STARD3	0.0599186	467.218	-225.609	3.07834	2.64812	0.000726286	-0.00870793	-0.0146278	-0.0865736	-0.00839201	0.265988	0.0100056	0.163979	0.019942	0.066879	0.0137801	0.304971	0.477703	0.538048	1.67568	0.370872	1	1	1	1	1	0.580783	0.489464	0.463243	0.195499	0.542529	1	0.774887	0.999983	0.999971	0.999977
RARA	0.235033	619.433	-301.716	3.15691	2.13847	-0.00563011	-0.117749	-0.0376583	0.0841612	-0.00517477	0.593593	0.0137867	0.286568	0.0425743	0.147765	0.0194026	0.778496	0.425754	0.782398	0.324401	0.0711317	1	1	1	1	1	0.377602	0.51408	0.376409	0.568975	0.789696	1	0.779097	0.999983	0.999971	0.999977
FMO5	0.0885491	185.152	-84.5758	0.783779	0.00135674	0.00643147	-0.226651	-0.00316778	-0.0382075	-0.0124341	0.728118	0.0264584	0.472291	0.053844	0.182649	0.038472	0.000621767	1.03822	0.00346127	0.0437583	0.104458	1	1	1	1	1	0.980107	0.308236	0.953085	0.834304	0.746544	1	0.751939	0.999983	0.999971	0.999977
PIAS3	0.0948944	196.82	-90.41	0.807562	-0.37137	0.00190467	-0.121702	-0.00551725	0.0445673	-0.00491042	0.737766	0.0260035	0.43591	0.0529893	0.183329	0.0358342	0.0016156	0.280484	0.010841	0.0590975	0.0187777	1	1	1	1	1	0.967938	0.596384	0.917074	0.807928	0.891006	1	0.793617	0.999983	0.999971	0.999977
MCCC2	0.058216	309.838	-146.919	1.61003	1.6174	-0.00158782	-0.399049	0.0425323	-0.166043	0.000341928	0.453767	0.0166651	0.286628	0.0335671	0.115338	0.0232141	0.0151063	3.70124	1.6055	2.07253	0.000216954	1	1	1	1	1	0.90218	0.054372	0.205125	0.149973	0.988248	1	0.656569	0.999983	0.985629	0.999977
ZNF304	0.283865	55.1539	-19.577	0.0889102	-2.20257	0.00690122	-0.0383222	0.0300748	-0.111552	-0.0442559	2.38997	0.0871088	1.51632	0.176427	0.605337	0.137922	0.0270863	0.122596	0.0290586	0.0339597	0.102961	1	1	1	1	1	0.869275	0.726236	0.864644	0.853793	0.748305	1	0.805835	0.999983	0.999971	0.999977
ZSCAN5A	0.098477	64.9523	-24.4761	0.130672	-2.06309	0.0200707	-0.0478259	0.0200801	-0.073979	-0.0438704	1.97883	0.0687792	1.26802	0.145216	0.499453	0.107679	0.00132688	0.219161	0.0191208	0.0219395	0.16599	1	1	1	1	1	0.970942	0.63968	0.890021	0.882248	0.683701	1	0.794632	0.999983	0.999971	0.999977
SELENOS	0.148686	478.352	-231.176	2.68454	1.97985	-0.00315164	-0.363627	-0.0450663	0.0368844	-0.00205019	0.559059	0.0140527	0.286852	0.0404199	0.137634	0.0189493	0.208181	2.49498	1.24312	0.0718181	0.0117058	1	1	1	1	1	0.648197	0.11421	0.264871	0.788708	0.913842	1	0.737429	0.999983	0.999971	0.999977
CHSY1	0.191483	316.688	-150.344	1.38074	0.802088	-0.00399625	-0.00780033	-0.0408081	0.0262965	-0.0152101	0.536145	0.0182213	0.318072	0.0401282	0.135344	0.0269757	0.690781	0.342093	1.03417	0.0377498	0.31792	1	1	1	1	1	0.405899	0.558624	0.309181	0.845946	0.57286	1	0.788873	0.999983	0.999971	0.999977
SNRPA1	0.0707254	450.58	-217.29	2.54699	2.11702	-0.000716951	-0.250418	-0.0168229	-0.0431189	-0.00677019	0.434115	0.0117292	0.233953	0.0316252	0.107839	0.0164733	0.259075	2.5875	0.282967	0.159875	0.168905	1	1	1	1	1	0.610756	0.10771	0.594763	0.689271	0.681087	1	0.737429	0.999983	0.999971	0.999977
LLGL1	0.829372	80.1386	-32.0693	0.138391	-1.88078	0.0384262	0.123684	0.0378274	-0.122982	-0.0487505	1.92767	0.0618045	1.16817	0.144855	0.496734	0.0921444	0.12766	0.152405	0.0681944	0.0612961	0.279912	1	1	1	1	1	0.720871	0.696248	0.793984	0.804459	0.596759	1	0.80277	0.999983	0.999971	0.999977
THAP1	0.0990065	219.655	-101.827	1.02211	0.48746	-0.00679905	-0.214694	-0.0303953	-0.027038	0.0031972	0.612946	0.0232636	0.401615	0.0461546	0.153075	0.0329879	0.101423	0.437401	0.433694	0.031199	0.00939352	1	1	1	1	1	0.750129	0.508379	0.510182	0.859797	0.92279	1	0.77752	0.999983	0.999971	0.999977
C19orf12	0.104394	272.565	-128.282	1.28189	1.69922	-0.00652077	-0.119469	0.0716754	-0.289566	0.00334534	0.520242	0.0212083	0.324354	0.0400806	0.135012	0.0278944	0.112933	0.160248	3.19796	4.59989	0.014383	1	1	1	1	1	0.73683	0.688928	0.0737303	0.0319741	0.904539	1	0.802047	0.786548	0.449044	0.999977
FAAP24	0.170995	98.0134	-41.0067	0.260927	-1.18744	0.00986977	-0.0846605	0.0115063	-0.092112	-0.00822003	1.3913	0.0512712	0.87303	0.104386	0.352596	0.0706561	0.0248647	0.0673454	0.0121504	0.0682459	0.0135347	1	1	1	1	1	0.874705	0.795242	0.912228	0.793908	0.907384	1	0.812542	0.999983	0.999971	0.999977
ACTR10	0.145702	535.54	-259.77	3.55793	2.88463	-0.012212	-0.0812521	0.00768881	-0.0704924	0.00731731	0.309585	0.0125627	0.184133	0.0225174	0.0773387	0.0161254	0.990786	0.0273101	0.116596	0.830789	0.205911	1	1	1	1	1	0.31955	0.868741	0.732756	0.362044	0.649992	1	0.825056	0.999983	0.999971	0.999977
ABHD12B	0.897724	56.6266	-20.3133	0.0835377	-1.41655	0.0243963	1.00387	0.101676	-0.419997	-0.0715657	2.57735	0.104848	1.44861	0.205993	0.687005	0.139455	0.0582952	0.217279	0.243631	0.373743	0.263356	1	1	1	1	1	0.809211	0.641121	0.621596	0.540971	0.607824	1	0.794707	0.999983	0.999971	0.999977
ZSWIM4	0.499597	68.7849	-26.3925	0.113645	-2.27778	-0.00235169	0.0151308	0.0103162	-0.010437	-0.0290672	2.1332	0.0763935	1.24688	0.154141	0.53319	0.112438	0.0825594	0.0527059	0.00447925	0.000383164	0.0668314	1	1	1	1	1	0.773858	0.81842	0.94664	0.984383	0.796007	1	0.815223	0.999983	0.999971	0.999977
FBXW9	0.10147	74.3564	-29.1782	0.167464	-1.58947	0.00806457	-0.183637	0.00591476	-0.0889017	-0.0220826	1.7143	0.0627304	1.14483	0.12858	0.432841	0.0949641	0.00133326	0.217951	0.00211606	0.0421855	0.0540731	1	1	1	1	1	0.970873	0.640606	0.96331	0.837267	0.816122	1	0.794707	0.999983	0.999971	0.999977
DCAF15	0.135458	232.813	-108.407	0.882839	-0.0297982	-0.00558733	-0.253858	-0.015784	0.0418493	0.000874441	0.67781	0.0236733	0.411765	0.0494888	0.16916	0.0337064	0.0955319	0.697035	0.101723	0.0612038	0.000673033	1	1	1	1	1	0.757259	0.403782	0.749772	0.804603	0.979303	1	0.762268	0.999983	0.999971	0.999977
SPATA6	0.244742	129.747	-56.8736	0.392224	-1.24679	-0.0206971	-0.462565	-0.0680678	0.128411	0.0288136	1.13113	0.0416648	0.736266	0.0829085	0.277192	0.0586739	0.0429438	0.158313	0.67404	0.214605	0.24116	1	1	1	1	1	0.835831	0.690714	0.411647	0.643182	0.623369	1	0.802491	0.999983	0.999971	0.999977
LRRC41	0.0979223	394.529	-189.265	2.25936	2.00235	0.00170504	-0.13228	0.0475499	-0.141079	-0.00870995	0.378435	0.0141269	0.222729	0.027526	0.0956045	0.0187887	0.125161	1.69213	2.98411	2.17756	0.2149	1	1	1	1	1	0.723503	0.19332	0.0840855	0.140036	0.642953	1	0.745131	0.830895	0.965719	0.999977
CCT6B	0.230051	51.6662	-17.8331	0.0819286	-2.56108	-0.0344029	-0.345128	-0.0279348	0.0285987	0.0214158	2.56144	0.103048	1.62812	0.187966	0.631696	0.143833	0.107343	0.0227856	0.0220866	0.00204963	0.0221694	1	1	1	1	1	0.743189	0.880016	0.881857	0.96389	0.881637	1	0.826121	0.999983	0.999971	0.999977
FCRLA	0.84882	428.971	-206.486	1.74229	0.570447	-0.00127939	-0.284785	-0.0707829	0.190018	-0.00676947	1.02348	0.0294964	0.532195	0.0701789	0.249335	0.0385352	0.0822844	0.661473	1.01729	0.580794	0.0308599	1	1	1	1	1	0.774225	0.416041	0.313164	0.446001	0.860553	1	0.763036	0.999983	0.999971	0.999977
HSD17B7	0.106689	187.341	-85.6707	0.747505	0.628448	0.00280639	-0.168473	0.0522319	-0.218627	-0.0086079	0.733924	0.0285921	0.470022	0.0558435	0.188936	0.0395424	0.00794888	0.53756	0.874834	1.33899	0.0473879	1	1	1	1	1	0.928958	0.463446	0.349621	0.247213	0.827672	1	0.770115	0.999983	0.999971	0.999977
EMILIN2	0.116378	886.86	-435.43	5.30661	3.70217	0.00430588	-0.174391	-0.0260262	0.0548676	-0.00764767	0.448151	0.0110876	0.198575	0.0303883	0.105649	0.0133689	0.0154405	1.69801	0.733511	0.269714	0.327242	1	1	1	1	1	0.90111	0.192549	0.391748	0.603524	0.567288	1	0.745131	0.999983	0.999971	0.999977
ARFIP2	0.0634847	349.585	-166.793	2.0018	1.75919	-0.00120461	-0.12446	-0.00344242	-0.0873773	-0.0119726	0.383802	0.0142654	0.23908	0.0285876	0.0961879	0.0200688	0.536363	1.7172	0.0145002	0.825195	0.355908	1	1	1	1	1	0.463944	0.190054	0.904153	0.363666	0.550788	1	0.745131	0.999983	0.999971	0.999977
TRIM5	0.18691	267.778	-125.889	1.10902	0.852473	0.000646324	-0.481593	0.0598192	-0.137964	0.00201806	0.0554673	0.0173806	0.055534	0.0247381	0.0356156	0.0196408	0.0173608	76.207	5.84719	15.0055	0.0105572	1	1	1	1	1	0.895174	2.55441e-18	0.015602	0.000107201	0.918163	1	1.4011e-16	0.304343	0.00250117	0.999977
TRIM22	0.326873	1011.56	-497.78	5.90088	5.15249	-0.0130985	-0.160379	-0.0175793	-0.111318	0.012327	0.808016	0.0144504	0.370223	0.0580651	0.200827	0.0187474	0.390712	0.0329369	0.0916584	0.307246	0.432344	1	1	1	1	1	0.531926	0.855987	0.762079	0.579375	0.510841	1	0.821626	0.999983	0.999971	0.999977
RRP8	0.0670769	203.842	-93.9208	0.844686	0.0852064	0.00306553	-0.202483	0.0348145	-0.0570699	-0.0191271	0.691495	0.0246634	0.418277	0.0496472	0.173694	0.035782	0.119821	1.46977	0.491733	0.107955	0.285739	1	1	1	1	1	0.729228	0.225383	0.483155	0.742485	0.592964	1	0.747726	0.999983	0.999971	0.999977
TIMM10B	0.0878424	212.808	-98.4039	0.837885	0.0635889	0.00448738	-0.168179	0.00175864	-0.0256225	-0.0103838	0.687996	0.0243046	0.425986	0.0505467	0.172917	0.0347834	0.00140355	0.735613	0.00121052	0.0219567	0.089118	1	1	1	1	1	0.970115	0.39107	0.972245	0.882202	0.765301	1	0.760892	0.999983	0.999971	0.999977
EFR3A	0.124099	629.098	-306.549	3.25227	3.14087	-0.00348834	-0.22733	0.069257	-0.202281	0.00145864	0.731371	0.138755	1.64653	0.0674374	0.349133	0.216842	0.0979173	1.09855	1.05469	0.335681	4.52491e-05	1	1	1	1	1	0.754343	0.294585	0.304429	0.562333	0.994633	1	0.751939	0.999983	0.999971	0.999977
PTCD3	0.0587716	419.148	-201.574	2.17898	1.79951	0.00186176	-0.145619	0.0308262	-0.0932065	-0.0118969	0.497444	0.0134066	0.257939	0.0359323	0.124263	0.0181068	0.276876	1.27582	0.735985	0.562611	0.431705	1	1	1	1	1	0.598756	0.258677	0.39095	0.45321	0.511154	1	0.751939	0.999983	0.999971	0.999977
ILKAP	0.029463	473.302	-228.651	2.88203	2.29809	-0.00796749	-0.28488	0.00250219	-0.0389404	-0.000276116	0.354013	0.0100474	0.190434	0.0256368	0.0879186	0.0138554	1.37594	3.45816	0.00952609	0.196173	0.000397143	1	1	1	1	1	0.240794	0.0629405	0.922249	0.657828	0.9841	1	0.686816	0.999983	0.999971	0.999977
PER2	0.426012	177.348	-80.674	0.472873	-1.20669	0.000248707	-0.463963	-0.00596196	0.140046	-0.0205783	1.0167	0.0306356	0.596382	0.071004	0.251984	0.0493993	0.106087	2.08738	0.00705037	0.308884	0.173532	1	1	1	1	1	0.744644	0.14852	0.933083	0.578366	0.676992	1	0.74354	0.999983	0.999971	0.999977
RAMP1	0.47337	118.896	-51.4479	0.30382	-1.04744	-0.0262301	0.54359	0.012837	-0.0663343	-0.00926037	1.36572	0.0571315	0.734538	0.102358	0.344992	0.0723282	0.864867	0.798741	0.0157284	0.0369709	0.0163924	1	1	1	1	1	0.35238	0.37147	0.900197	0.847524	0.898123	1	0.760205	0.999983	0.999971	0.999977
RAN	0.131957	1044.95	-514.475	6.77776	5.70529	-0.00524503	-0.259285	-0.0163465	-0.130289	0.00427973	0.627599	0.0101889	0.28283	0.0447318	0.154718	0.0129765	0.170567	0.731688	0.133542	0.709142	0.108771	1	1	1	1	1	0.679608	0.392337	0.714788	0.399729	0.741547	1	0.760892	0.999983	0.999971	0.999977
RPA1	0.143002	557.458	-270.729	3.43463	3.03482	0.000301911	-0.151916	0.01719	-0.131066	-0.00142741	0.452149	0.0122919	0.236799	0.0327976	0.11242	0.0162231	0.00430807	0.713016	0.274707	1.35923	0.00774157	1	1	1	1	1	0.947668	0.398444	0.600192	0.24367	0.929888	1	0.762027	0.999983	0.999971	0.999977
UBE2G1	0.0756054	513.827	-248.914	3.07546	2.41494	0.00100747	-0.206606	0.00444005	-0.047076	-0.00676249	0.443679	0.0109586	0.222705	0.0319875	0.110104	0.0146853	0.145486	1.9478	0.0192671	0.182808	0.212054	1	1	1	1	1	0.702887	0.162824	0.889604	0.668971	0.645162	1	0.745131	0.999983	0.999971	0.999977
TMEM128	0.188604	351.474	-167.737	1.67355	1.84737	-0.0139655	-0.292473	-0.0286859	-0.122432	0.0163527	0.540481	0.0190674	0.326703	0.0409062	0.13562	0.0256115	0.146902	0.397846	0.491765	0.814968	0.407672	1	1	1	1	1	0.701514	0.528204	0.483141	0.366656	0.523153	1	0.783173	0.999983	0.999971	0.999977
COQ3	0.24266	89.205	-36.6025	0.215059	-0.625057	0.00380513	-0.321622	0.0349495	-0.244091	-0.00442577	1.46413	0.0576805	1.02938	0.11411	0.377901	0.0831954	0.00161719	0.256801	0.0938072	0.417203	0.00282995	1	1	1	1	1	0.967922	0.612326	0.759392	0.518336	0.957575	1	0.793617	0.999983	0.999971	0.999977
SEC61G	0.270049	679.66	-331.83	3.97253	3.42465	-0.0120156	-0.416967	-0.0726639	-0.00889333	0.00698142	0.771362	0.0158908	0.363682	0.0552257	0.189487	0.0202794	0.613639	1.22817	1.73123	0.00220277	0.118516	1	1	1	1	1	0.433421	0.267763	0.188254	0.962566	0.73065	1	0.751939	0.999983	0.999971	0.999977
FIGNL1	0.116006	112.194	-48.0972	0.320678	-0.770385	0.0214076	0.117512	0.0163755	-0.137561	-0.0399475	1.1946	0.0427564	0.765588	0.0911172	0.30535	0.0637587	0.0103209	0.179361	0.0322989	0.202953	0.392555	1	1	1	1	1	0.91908	0.671923	0.857373	0.652347	0.530959	1	0.799585	0.999983	0.999971	0.999977
GRSF1	0.0700457	612.507	-298.253	3.75768	3.27214	-0.000510856	-0.221912	0.00203292	-0.10924	-0.00124314	0.441822	0.00918121	0.204038	0.0307357	0.105733	0.012012	0.0378038	1.61085	0.00437474	1.06744	0.0107105	1	1	1	1	1	0.845838	0.204372	0.947265	0.301525	0.917573	1	0.745131	0.999983	0.999971	0.999977
UTP3	0.0622141	178.327	-81.1633	0.720276	0.532752	0.0112381	-0.198302	0.0338033	-0.202044	-0.0130307	0.730824	0.0275072	0.4911	0.0561046	0.187959	0.0395172	0.0616938	0.857667	0.363013	1.15549	0.108733	1	1	1	1	1	0.803839	0.354392	0.546838	0.282402	0.741591	1	0.757445	0.999983	0.999971	0.999977
ITGB4	0.385607	35.2974	-9.6487	0.0358896	-3.96203	0.00183354	0.213665	-0.056595	0.110559	-0.0310686	3.99528	0.140104	2.39173	0.293733	0.980639	0.208682	0.0146252	0.000398178	0.0371238	0.0127107	0.0221654	1	1	1	1	1	0.903743	0.98408	0.847213	0.910235	0.881648	1	0.838894	0.999983	0.999971	0.999977
WBP2	0.516862	1024.33	-504.167	6.95178	4.17886	-0.0123728	0.0491016	-0.0176281	0.171993	0.0108599	0.454105	0.0179343	0.286877	0.033662	0.114354	0.0242128	0.284019	0.529347	0.274239	2.26214	0.201171	1	1	1	1	1	0.594079	0.466882	0.600502	0.13257	0.653778	1	0.770711	0.999983	0.952814	0.999977
TRIM47	0.286495	108.738	-46.3692	0.293326	0.203848	-0.00698519	-0.251351	0.0857908	-0.372743	-0.00667813	1.25747	0.0520999	0.842603	0.0979419	0.329396	0.0735369	0.0812401	0.266184	0.767264	1.28051	0.00824706	1	1	1	1	1	0.775624	0.605903	0.381065	0.257804	0.927641	1	0.793617	0.999983	0.999971	0.999977
EIF5A	0.262663	887.358	-435.679	5.93076	4.13529	0.0013906	0.191712	-0.0744385	0.0740721	-0.00665285	0.722585	0.0130812	0.329135	0.0517604	0.178973	0.0172175	0.0842644	0.21539	2.06824	0.17129	0.149305	1	1	1	1	1	0.771599	0.642575	0.150395	0.678968	0.6992	1	0.794932	0.999529	0.999971	0.999977
GPS2	0.292108	72.8227	-28.4113	0.153308	-1.94106	-0.0241536	-0.0919736	5.14917e-05	-0.0126759	0.0102393	1.91252	0.0761478	1.12274	0.139682	0.475752	0.101385	0.136167	0.000287261	1.35892e-07	0.000709899	0.0101997	1	1	1	1	1	0.712122	0.986477	0.999706	0.978744	0.919556	1	0.839527	0.999983	0.999971	0.999977
XAF1	0.662602	528.998	-256.499	2.01323	2.26514	0.0204871	-0.425983	0.0208098	-0.15922	-0.00305761	0.220252	0.00558974	0.42502	0.00580879	0.00584346	0.00581449	13.277	1.17906	12.834	742.427	0.27653	1	1	1	1	1	0.00026868	0.277548	0.00034037	1.77857e-163	0.598985	0.0226887	0.751939	0.012876	1.86237e-161	0.999977
RIDA	0.289106	170.821	-77.4106	0.615543	-0.394843	-0.0157118	-0.313087	0.00569791	-0.0117306	0.021076	0.911574	0.0353153	0.553207	0.0659176	0.226787	0.0465754	0.0234189	0.121184	0.00747186	0.00267548	0.204769	1	1	1	1	1	0.878373	0.727754	0.931117	0.958748	0.650899	1	0.805835	0.999983	0.999971	0.999977
MATN2	1.28425	77.7931	-30.8966	0.126586	-1.43124	0.0235816	0.645888	0.112983	-0.325956	-0.0391629	2.11247	0.0851655	1.18756	0.164099	0.555262	0.10663	0.000953979	0.162304	0.474043	0.344605	0.134893	1	1	1	1	1	0.97536	0.687044	0.491133	0.557183	0.713411	1	0.801399	0.999983	0.999971	0.999977
PCBD2	0.0561418	142.123	-63.0614	0.529833	-0.297127	0.0151127	-0.0764974	-0.0128168	-0.0814577	-0.0308708	0.892555	0.032002	0.607002	0.0681558	0.225379	0.049655	0.00749646	0.675708	0.0353632	0.130629	0.386517	1	1	1	1	1	0.931004	0.411068	0.850837	0.717781	0.534136	1	0.763036	0.999983	0.999971	0.999977
PRMT7	0.0593775	370.54	-177.27	2.0454	2.12707	0.00427497	-0.207121	0.0449312	-0.20225	-0.00532538	0.478938	0.0144169	0.265638	0.0350066	0.120413	0.0193633	0.0187781	1.4393	1.64739	2.82116	0.0756388	1	1	1	1	1	0.891005	0.230252	0.199315	0.093029	0.783297	1	0.747726	0.999983	0.83287	0.999977
NIP7	0.0691597	338.265	-161.133	1.80424	1.71819	-0.00588594	-0.0536985	-0.00692838	-0.116336	0.000723227	0.440112	0.0157296	0.263818	0.0331541	0.110572	0.021349	0.272303	0.0594391	0.0436707	1.10699	0.00114761	1	1	1	1	1	0.601791	0.807385	0.834468	0.292738	0.972976	1	0.814028	0.999983	0.999971	0.999977
ANKEF1	0.198519	104.214	-44.1068	0.27504	-0.666395	0.00702572	0.0682932	0.0884266	-0.247793	-0.0224306	1.3563	0.0523144	0.795293	0.101066	0.350858	0.0703052	0.0255784	0.0404402	0.765513	0.498784	0.10179	1	1	1	1	1	0.872934	0.840622	0.381609	0.480035	0.749692	1	0.817799	0.999983	0.999971	0.999977
BTBD3	0.138768	174.907	-79.4536	0.66927	-0.402329	-0.0128599	0.188507	-0.0632998	0.0544936	0.000345796	0.831358	0.0315068	0.4926	0.0629185	0.206422	0.0426625	0.366088	0.292622	1.01216	0.0696914	6.56971e-05	1	1	1	1	1	0.545144	0.588545	0.314387	0.791787	0.993533	1	0.793154	0.999983	0.999971	0.999977
PCNA	0.265117	600.92	-292.46	3.29783	3.28152	-0.00550111	-0.181464	0.00965645	-0.161649	-0.0129925	0.701182	0.0164513	0.343379	0.0506894	0.172923	0.0215495	1.54871	0.895298	0.0362911	0.873863	0.363502	1	1	1	1	1	0.213326	0.344046	0.848916	0.349888	0.546568	1	0.756351	0.999983	0.999971	0.999977
POLR3F	0.0318835	241.207	-112.603	1.15954	0.646616	0.00825891	-0.226023	0.00227115	-0.0602354	-0.0114947	0.536958	0.0193388	0.350681	0.0399105	0.135182	0.0281579	0.0396951	1.80729	0.00323831	0.198549	0.166647	1	1	1	1	1	0.842078	0.178833	0.95462	0.655895	0.683109	1	0.745131	0.999983	0.999971	0.999977
DAP3	0.0521931	475.239	-229.62	2.98048	2.67525	-0.000692589	-0.216577	-0.0208314	-0.0931728	0.00126396	0.425122	0.0105628	0.22112	0.0310165	0.105657	0.0144174	2.05464e-06	1.23977	0.451076	0.77765	0.00768589	1	1	1	1	1	0.998856	0.265515	0.501824	0.377861	0.93014	1	0.751939	0.999983	0.999971	0.999977
ARHGEF11	0.141774	560.317	-272.158	3.14109	2.64822	-0.00347271	-0.177125	0.00321554	-0.0654866	-0.0101713	0.454179	0.0124191	0.231403	0.0326052	0.113335	0.0168285	1.23837	1.83867	0.00972601	0.333869	0.365312	1	1	1	1	1	0.265786	0.175107	0.92144	0.56339	0.545571	1	0.745131	0.999983	0.999971	0.999977
TESMIN	0.385906	159.263	-71.6316	0.496072	-0.555733	0.00439579	-0.032975	-0.0328138	-0.00424132	-0.0234779	0.994598	0.0372172	0.640939	0.074442	0.247328	0.0545227	0.0622174	0.265153	0.194302	0.000294074	0.185423	1	1	1	1	1	0.803025	0.606602	0.65936	0.986318	0.666754	1	0.793617	0.999983	0.999971	0.999977
DPH2	0.163444	410.419	-197.209	2.12986	2.11258	0.000737239	-0.210794	0.0136931	-0.139273	-0.0100444	0.521864	0.0163027	0.29083	0.0381838	0.130204	0.0219741	0.200437	1.69266	0.128601	1.14416	0.208942	1	1	1	1	1	0.654368	0.19325	0.719887	0.284774	0.647598	1	0.745131	0.999983	0.999971	0.999977
TOE1	0.105996	365.241	-174.62	1.89568	1.02194	-0.00749249	-0.209246	-0.0522977	0.0909433	0.00341828	0.479649	0.0147783	0.270888	0.034395	0.117962	0.0207287	0.310002	0.760286	2.31193	0.594368	0.0271939	1	1	1	1	1	0.577679	0.383239	0.128385	0.440735	0.869018	1	0.760205	0.958695	0.999971	0.999977
NASP	0.0761889	464.629	-224.315	2.83039	2.94981	-0.00996179	-0.313607	0.0353119	-0.201139	0.000869506	0.45152	0.0119396	0.23515	0.0329657	0.112583	0.0161467	1.41423	2.44002	1.14741	3.19187	0.00289985	1	1	1	1	1	0.234355	0.118275	0.284092	0.0740053	0.957054	1	0.737429	0.999983	0.737742	0.999977
CTNNBL1	0.0380697	689.967	-336.983	4.38479	3.43809	0.00442829	-0.20537	-0.0205967	-0.0395215	-0.00374688	0.38547	0.00725368	0.182191	0.0276499	0.0953255	0.00963785	0.233679	2.07485	0.554892	0.171889	0.15114	1	1	1	1	1	0.628809	0.149745	0.456326	0.678438	0.697449	1	0.74354	0.999983	0.999971	0.999977
OSER1	0.292288	579.939	-281.969	3.51657	1.60526	-0.0172881	-0.077193	-0.131747	0.306726	0.0106004	0.509334	0.0151742	0.264314	0.0355696	0.123889	0.0204307	1.26481	0.00131682	13.719	6.12959	0.269204	1	1	1	1	1	0.260742	0.971053	0.000212293	0.0132938	0.603866	1	0.837109	0.00852363	0.23131	0.999977
SERINC3	0.175837	836.122	-410.061	5.83753	4.36902	-0.00233312	0.00646447	0.0253891	-0.065436	-0.00498656	0.311555	0.0114352	0.182204	0.0221387	0.0780686	0.01482	0.578949	0.0784126	1.31521	0.702555	0.113216	1	1	1	1	1	0.446725	0.77946	0.251454	0.401926	0.736512	1	0.810732	0.999983	0.999971	0.999977
AP3B1	0.0932589	620.632	-302.316	3.23424	2.40331	-0.00726662	-0.313204	0.0291898	-0.0178036	0.000974392	0.452973	0.0146751	0.254363	0.0324501	0.11416	0.0220931	0.922224	2.63234	0.809154	0.0243212	0.00194516	1	1	1	1	1	0.336892	0.104708	0.36837	0.87607	0.964821	1	0.737429	0.999983	0.999971	0.999977
FBXO44	0.122242	348.674	-166.337	1.71013	1.6643	0.00497913	-0.0814995	-0.00587182	-0.131132	-0.00711338	0.576649	0.0166456	0.323863	0.042752	0.143845	0.0229133	0.0111932	0.302799	0.0188639	0.831055	0.0963777	1	1	1	1	1	0.915743	0.582133	0.890757	0.361968	0.756221	1	0.792494	0.999983	0.999971	0.999977
CPLANE2	0.0928327	75.2535	-29.6267	0.16968	-1.07748	-0.0138796	-0.179741	0.0522683	-0.211991	0.00319639	1.71846	0.0700243	1.07611	0.130162	0.440832	0.0950903	0.0669859	0.0404871	0.161253	0.231254	0.00112992	1	1	1	1	1	0.795777	0.840531	0.688005	0.630596	0.973185	1	0.817799	0.999983	0.999971	0.999977
CASP9	0.0936036	204.71	-94.3552	0.944565	0.207274	-0.00452984	-0.118006	0.00955149	-0.0385282	-0.0052744	0.66798	0.0250856	0.40383	0.0488204	0.167409	0.0345346	0.186144	0.317773	0.0382772	0.0529662	0.0233258	1	1	1	1	1	0.666146	0.572949	0.844888	0.81798	0.878613	1	0.790948	0.999983	0.999971	0.999977
POMP	0.220157	794.503	-389.251	5.03061	4.30184	-0.0117429	-0.110955	-0.0539682	-0.0669799	0.0056322	0.625543	0.0125788	0.295117	0.0448522	0.154651	0.0165753	1.084	0.062056	1.4478	0.187579	0.115461	1	1	1	1	1	0.297804	0.803275	0.228882	0.664939	0.734011	1	0.814028	0.999983	0.999971	0.999977
CDK8	0.220758	148.827	-66.4136	0.499149	-1.50254	0.0117503	-0.0109106	-0.0104756	0.122167	-0.00158355	1.05854	0.0349718	0.584936	0.0748906	0.261902	0.0462065	0.231503	0.00369632	0.0195661	0.217586	0.00117451	1	1	1	1	1	0.630412	0.951521	0.888756	0.640885	0.972661	1	0.83471	0.999983	0.999971	0.999977
ALOX5AP	0.786884	1062.56	-523.282	6.32103	5.29946	-0.0372408	0.620235	-0.0821537	-0.0158369	-0.00852828	1.24715	0.0426535	0.622388	0.0855256	0.293176	0.0522883	5.92318	1.28699	0.922702	0.00291798	0.026602	1	1	1	1	1	0.014943	0.256603	0.336766	0.956921	0.870439	0.660772	0.751939	0.999983	0.999971	0.999977
MYH10	0.433144	145.54	-64.77	0.43559	-0.613203	-0.0108497	0.432299	-0.0221501	-0.0479862	-0.015699	1.1101	0.0434235	0.629984	0.0827289	0.276084	0.057922	0.4849	0.482141	0.0716867	0.03021	0.0734609	1	1	1	1	1	0.486211	0.487454	0.788897	0.862015	0.786363	1	0.774516	0.999983	0.999971	0.999977
PEMT	0.128339	221.005	-102.503	0.990227	0.354251	-0.00896627	-0.233106	-0.0675177	0.0307752	0.00187455	0.625366	0.0235761	0.423682	0.0475917	0.154739	0.034473	0.226067	0.526147	2.01267	0.0395553	0.00295688	1	1	1	1	1	0.634456	0.468231	0.15599	0.842353	0.956635	1	0.771152	0.999983	0.999971	0.999977
SLC41A1	0.22735	155.231	-69.6156	0.467855	-0.918573	0.0232332	-0.0290089	0.0300043	-0.0287705	-0.0233858	1.01925	0.0334514	0.594656	0.0735733	0.257678	0.0468033	0.232739	0.334662	0.166313	0.0124664	0.249661	1	1	1	1	1	0.6295	0.562927	0.683409	0.911098	0.617314	1	0.79034	0.999983	0.999971	0.999977
LGR6	0.597575	114.578	-49.2892	0.25849	-1.7835	0.0035285	0.454841	0.0668356	-0.0601695	0.00874697	1.59771	0.0593457	0.785969	0.11903	0.405833	0.0693071	0.109293	0.850822	0.315284	0.0219815	0.015928	1	1	1	1	1	0.740951	0.35632	0.574456	0.882136	0.899569	1	0.757445	0.999983	0.999971	0.999977
CCNA1	0.781187	159.188	-71.5938	0.422044	1.04094	-0.0173816	0.658807	-0.0117718	-0.36932	-0.0320558	1.11177	0.0480863	0.668804	0.0880862	0.287081	0.0674013	1.034	0.860245	0.0178596	1.65499	0.226191	1	1	1	1	1	0.309222	0.35367	0.893687	0.198281	0.634363	1	0.757445	0.999983	0.999971	0.999977
COG6	0.127497	203.215	-93.6075	0.808588	0.730816	0.000815079	-0.138223	0.0887791	-0.251064	-0.00566724	0.72189	0.0279906	0.431782	0.0539226	0.186649	0.0371235	0.0179986	0.36967	2.71069	1.80933	0.0233048	1	1	1	1	1	0.893277	0.543184	0.0996779	0.178589	0.878667	1	0.786624	0.877984	0.999971	0.999977
RXFP2	0.813494	95.3868	-39.6934	0.1904	-2.2789	0.0491335	-0.792392	0.0342089	0.0364508	-0.0584939	1.76971	0.0541065	1.24427	0.124929	0.439375	0.0963988	0.467982	2.50166	0.0749813	0.00688245	0.368196	1	1	1	1	1	0.493917	0.113727	0.784218	0.933883	0.543989	1	0.737429	0.999983	0.999971	0.999977
RFXAP	0.135789	198.242	-91.1208	0.807314	0.985906	-0.00488766	-0.243471	0.0537066	-0.261561	0.00380622	0.701753	0.0284878	0.459604	0.0539493	0.181099	0.0386661	0.0216578	0.429162	0.991025	2.08602	0.00969008	1	1	1	1	1	0.883001	0.5124	0.319492	0.148653	0.921584	1	0.778611	0.999983	0.984705	0.999977
KL	1.06588	63.764	-23.882	0.0998581	-1.94412	0.0294587	1.70153	-0.0699207	-0.181049	-0.0704893	2.51688	0.0962958	1.30587	0.20549	0.651575	0.123596	0.0545259	1.68177	0.115779	0.0772082	0.325265	1	1	1	1	1	0.815367	0.194689	0.733658	0.781117	0.568461	1	0.745131	0.999983	0.999971	0.999977
RFC3	0.117841	170.434	-77.2172	0.640605	0.0577702	0.0186455	-0.209762	0.0299949	-0.135402	-0.0274431	0.806052	0.0287608	0.533767	0.0602	0.205226	0.0431989	0.0886752	1.5103	0.248257	0.435297	0.403572	1	1	1	1	1	0.765868	0.219094	0.618305	0.509401	0.52525	1	0.747726	0.999983	0.999971	0.999977
MORC4	0.238357	147.884	-65.9419	0.451379	-0.221948	0.0183982	-0.100578	0.0363017	-0.165879	-0.0295704	0.994176	0.0355111	0.642551	0.0744623	0.254495	0.0523961	0.0322331	0.646283	0.237674	0.424838	0.318505	1	1	1	1	1	0.857517	0.421445	0.625891	0.514533	0.572507	1	0.76316	0.999983	0.999971	0.999977
TCEAL4	0.137601	210.087	-97.0437	0.913188	0.736725	0.000386764	-0.265549	-0.0138903	-0.117387	-0.0129351	0.648241	0.0247958	0.451902	0.0494758	0.163178	0.037308	0.0872897	1.44365	0.0788203	0.517502	0.120209	1	1	1	1	1	0.767651	0.22955	0.778902	0.471909	0.728808	1	0.747726	0.999983	0.999971	0.999977
SLC39A11	0.100596	509.879	-246.94	2.80188	1.74122	-0.000835642	-0.309697	-0.0122368	0.0667952	-0.000597871	0.473843	0.0124067	0.238045	0.0342068	0.117606	0.0163738	0.0221116	2.49019	0.127971	0.322576	0.00133326	1	1	1	1	1	0.881791	0.114558	0.720545	0.570063	0.970873	1	0.737429	0.999983	0.999971	0.999977
EPHB2	0.553404	267.226	-125.613	0.855294	-0.595555	0.0142906	-0.369259	-0.0618083	0.168371	0.00435044	0.00667559	0.00609085	0.331944	0.00639193	0.00642667	0.00649713	5.71683	0.996202	93.5038	686.375	0.448355	1	1	1	1	1	0.0168031	0.318231	4.05412e-22	2.74471e-151	0.503117	0.718744	0.753274	5.05374e-20	2.7424e-149	0.999977
KMT5C	0.0565608	152.87	-68.4352	0.584029	-0.207514	-0.00702067	-0.0471684	0.0140451	-0.0822212	-0.00712474	0.87417	0.0337016	0.532582	0.0650527	0.220367	0.0464726	0.222251	0.0757962	0.0466143	0.139212	0.0235041	1	1	1	1	1	0.63733	0.783077	0.829063	0.709066	0.878153	1	0.810732	0.999983	0.999971	0.999977
PDE6B	0.200871	303.683	-143.842	1.35003	1.89991	-0.0239667	-0.200736	0.00752251	-0.230039	0.0169088	0.651231	0.0226618	0.382606	0.0486926	0.162602	0.0301241	0.93529	0.0484088	0.0238671	2.00148	0.315065	1	1	1	1	1	0.333492	0.825856	0.877224	0.157146	0.574589	1	0.816282	0.999983	0.99486	0.999977
HSPBP1	0.140261	549.358	-266.679	3.18895	3.04229	0.00199716	-0.219418	0.00506817	-0.146601	-0.0062055	0.501978	0.0127496	0.257687	0.0363301	0.123925	0.0168835	0.0354609	1.56462	0.0194611	1.39945	0.135092	1	1	1	1	1	0.850633	0.21099	0.889053	0.236816	0.71321	1	0.745469	0.999983	0.999971	0.999977
CSNK1G2	0.0654442	875.326	-429.663	5.64856	4.62351	-0.00239507	-0.0520098	-0.025947	-0.0876844	-0.00334231	0.378935	0.0076994	0.177982	0.0271006	0.0936383	0.00990498	0.830016	0.243838	0.916675	0.876875	0.113864	1	1	1	1	1	0.362268	0.621448	0.33835	0.349059	0.735788	1	0.793617	0.999983	0.999971	0.999977
SLF1	0.264538	248.595	-116.297	1.01013	0.969147	-0.0283631	-0.288662	0.0918618	-0.199818	0.015289	0.685552	0.0269822	0.386542	0.0503542	0.174126	0.0350603	1.27054	0.37668	3.32812	1.31686	0.190163	1	1	1	1	1	0.259665	0.539386	0.0681048	0.251156	0.662781	1	0.784824	0.760318	0.999971	0.999977
CNDP2	0.0996906	946.926	-465.463	5.73548	5.09809	0.00171142	-0.32269	0.00810863	-0.17887	-0.000632075	0.533214	0.00872217	0.241654	0.0382355	0.132263	0.0111923	0.0567947	2.13619	0.044974	1.82895	0.00318931	1	1	1	1	1	0.811636	0.143859	0.832052	0.176251	0.954964	1	0.74354	0.999983	0.999971	0.999977
MACROD1	0.231112	136.82	-60.41	0.426666	0.169327	-0.0110926	-0.166605	0.0483885	-0.246523	0.000848425	1.0343	0.0422635	0.664367	0.0792681	0.265154	0.0577729	0.139224	0.114627	0.372639	0.864411	0.000215665	1	1	1	1	1	0.709054	0.734936	0.54157	0.352507	0.988283	1	0.805835	0.999983	0.999971	0.999977
PLAAT2	1.24828	126.758	-55.3789	0.267752	-1.45009	0.00148853	-1.62524	0.00852073	-0.0159336	0.0178758	0.00861668	0.00850319	1.20527	0.00857956	0.00861173	0.0719524	0.0423808	2.85268	0.986333	3.42333	0.0617224	1	1	1	1	1	0.836896	0.0912218	0.32064	0.0642812	0.803794	1	0.736765	0.999983	0.683728	0.999977
CEP20	0.110162	400.295	-192.148	2.2753	2.00962	-0.00192664	-0.193439	0.00776156	-0.0973372	-0.000547565	0.385454	0.014098	0.233416	0.0287364	0.0973657	0.0190627	0.0569962	1.39953	0.0729514	0.999416	0.00082509	1	1	1	1	1	0.811308	0.236802	0.787087	0.317452	0.977084	1	0.751939	0.999983	0.999971	0.999977
AGAP3	0.154831	509.399	-246.7	2.83642	2.93217	0.000933957	-0.432134	-0.00397155	-0.161204	-5.50989e-05	0.548265	0.0133828	0.282754	0.0396687	0.135963	0.0183465	0.00988928	3.35024	0.0100236	1.40576	9.01947e-06	1	1	1	1	1	0.920785	0.0671952	0.920251	0.235762	0.997604	1	0.703631	0.999983	0.999971	0.999977
KRBA1	0.203767	70.0808	-27.0404	0.138664	-2.14766	0.0232021	0.0834688	-0.0180404	-0.0197454	-0.0351667	1.91275	0.0649553	1.21643	0.14365	0.481283	0.0975698	0.0237418	0.0744094	0.0157717	0.00168318	0.129907	1	1	1	1	1	0.877544	0.785022	0.90006	0.967275	0.718529	1	0.810756	0.999983	0.999971	0.999977
BTG1	0.126343	1134.55	-559.276	7.58996	5.70308	-0.00566533	-0.161789	-0.0481572	-0.000802344	0.00463567	0.588147	0.00955789	0.265074	0.0417977	0.144613	0.0125161	0.230654	0.258647	1.32745	3.07827e-05	0.137179	1	1	1	1	1	0.63104	0.611051	0.24926	0.995573	0.711102	1	0.793617	0.999983	0.999971	0.999977
TMEM254	0.0640763	192.618	-88.3088	0.842141	0.320897	-0.00109348	-0.30237	-0.0160583	-0.0652733	0.00629716	0.678473	0.0255786	0.455868	0.0514288	0.170703	0.0361546	0.0137582	0.596365	0.0974965	0.146214	0.0303362	1	1	1	1	1	0.906626	0.439968	0.754855	0.70218	0.86173	1	0.766124	0.999983	0.999971	0.999977
IPO8	0.108972	391.223	-187.611	1.77166	1.43205	-0.000134669	-0.267542	0.0321995	-0.0830818	-0.00554198	0.574562	0.0163935	0.301289	0.0415205	0.144493	0.0221571	0.0886037	1.65218	0.601416	0.330612	0.0625609	1	1	1	1	1	0.76596	0.198663	0.438038	0.565299	0.802493	1	0.745131	0.999983	0.999971	0.999977
LARS1	0.0566525	502.603	-243.301	2.80844	2.51537	0.000533318	-0.21024	0.0403052	-0.140792	-0.00040671	0.48943	0.0106847	0.237987	0.0353363	0.121816	0.0138423	0.00174015	1.04309	1.30101	1.33582	0.000863284	1	1	1	1	1	0.966726	0.307105	0.254029	0.247773	0.97656	1	0.751939	0.999983	0.999971	0.999977
IMPA1	0.0770875	346.085	-165.042	1.92	2.04412	-0.0122438	-0.0136252	0.0326808	-0.190342	0.00122725	0.436154	0.0162296	0.250669	0.0324081	0.110661	0.0213582	1.22825	0.000449577	1.0169	2.95854	0.00330167	1	1	1	1	1	0.267748	0.983084	0.313256	0.0854249	0.954179	1	0.838773	0.999983	0.795819	0.999977
LRRCC1	0.142601	119.773	-51.8865	0.365719	-0.116492	0.000781925	-0.205838	0.0466968	-0.243581	0.00146978	1.11783	0.0442807	0.732602	0.0864142	0.288967	0.0603777	0.00281988	0.142412	0.292013	0.710545	0.000592585	1	1	1	1	1	0.95765	0.705895	0.588933	0.399263	0.980579	1	0.802971	0.999983	0.999971	0.999977
E2F5	0.363543	91.8989	-37.9495	0.214993	-2.0489	-0.0127437	-0.465699	-0.0330888	0.129045	-0.00745022	1.58019	0.0560578	1.01802	0.110559	0.384565	0.0870827	0.139764	0.520881	0.0895729	0.112601	0.00731938	1	1	1	1	1	0.708516	0.470466	0.764721	0.737202	0.931821	1	0.771739	0.999983	0.999971	0.999977
CCDC59	0.151531	580.17	-282.085	3.35139	2.29701	-0.00688177	-0.355748	-0.0908093	0.125566	0.00772765	0.456113	0.0113891	0.233113	0.0326295	0.11236	0.0158247	0.132205	2.2904	7.7453	1.24888	0.238464	1	1	1	1	1	0.716157	0.130176	0.00538525	0.263767	0.625318	1	0.737429	0.136604	0.999971	0.999977
SBF2	0.39762	437.514	-210.757	1.70146	0.924295	-0.017994	-0.230437	0.000561835	0.067072	-0.000896958	0.00622646	0.00567671	0.298086	0.00612068	0.00618007	0.00595455	10.2424	0.656464	0.00842594	117.786	0.0226906	1	1	1	1	1	0.00137252	0.417811	0.926863	1.93099e-27	0.880264	0.100363	0.763036	0.999983	8.25972e-26	0.999977
RNF122	0.405487	58.5069	-21.2535	0.0945539	-3.11636	-0.0313786	-0.209155	-0.0318808	0.165674	0.016958	2.50208	0.0938552	1.40272	0.173741	0.606589	0.126353	0.124721	0.00624908	0.0336708	0.0745966	0.0180126	1	1	1	1	1	0.723969	0.936992	0.854409	0.784758	0.893236	1	0.832806	0.999983	0.999971	0.999977
ERG28	0.148335	228.095	-106.048	0.981372	0.702949	-0.00945338	-0.374253	0.00351647	-0.0931659	0.00674176	0.633621	0.0246553	0.419024	0.0473551	0.159347	0.034628	0.122841	1.14774	0.00551419	0.34184	0.0379047	1	1	1	1	1	0.725974	0.284022	0.940805	0.558769	0.845635	1	0.751939	0.999983	0.999971	0.999977
DGLUCY	0.0677472	609.041	-296.52	3.63299	3.26615	-0.00409782	-0.265723	0.00769142	-0.122025	0.000743036	0.42289	0.00894811	0.206794	0.0306082	0.104955	0.0120467	0.351073	2.05319	0.0631449	1.35172	0.00380437	1	1	1	1	1	0.553506	0.151887	0.801593	0.244978	0.950818	1	0.744691	0.999983	0.999971	0.999977
NUMB	0.21331	881.131	-432.566	5.505	3.91095	-0.0077993	-0.015668	-0.0313574	0.0542821	-0.00530918	0.473935	0.0125251	0.232596	0.033665	0.117868	0.0164757	1.76795	0.0891565	0.867608	0.212092	0.10384	1	1	1	1	1	0.183635	0.765252	0.351618	0.645133	0.747269	1	0.810066	0.999983	0.999971	0.999977
COX16	0.0936131	131.838	-57.9188	0.431806	-0.393685	-0.00558111	-0.494903	0.00388836	-0.0960326	0.0184927	1.01382	0.0388305	0.693675	0.0761537	0.255696	0.0542092	0.0222414	0.452629	0.00260705	0.141055	0.116373	1	1	1	1	1	0.881447	0.501089	0.959278	0.707234	0.733002	1	0.775825	0.999983	0.999971	0.999977
TTC9	0.243767	307.047	-145.524	1.31507	1.14219	-0.00701309	-0.444642	-0.0448869	-0.0616483	0.020291	0.855494	0.0226425	0.471306	0.061766	0.210922	0.0310812	0.0614515	0.477949	0.52813	0.0854272	0.426199	1	1	1	1	1	0.804216	0.489353	0.467394	0.770073	0.51386	1	0.774887	0.999983	0.999971	0.999977
MED6	0.0728742	363.535	-173.767	2.10307	1.46473	-0.010741	-0.120182	-0.0147771	0.00633479	-0.00586391	0.393016	0.014274	0.230574	0.0285202	0.0974141	0.0195826	2.04073	0.951939	0.268456	0.00422883	0.0896674	1	1	1	1	1	0.153136	0.329226	0.60437	0.948151	0.7646	1	0.753274	0.999983	0.999971	0.999977
LOXL2	0.268093	67.2928	-25.6464	0.125486	-2.705	0.0364449	0.385254	-0.0171326	0.0441376	-0.0590903	2.08718	0.0658322	1.2206	0.152791	0.522547	0.0996395	0.0437468	0.0229539	0.0125733	0.00713453	0.351697	1	1	1	1	1	0.834325	0.879577	0.91072	0.932686	0.553154	1	0.826121	0.999983	0.999971	0.999977
MRPS36	0.208938	427.887	-205.943	2.36703	2.10043	-0.00590567	-0.0479841	-0.0492252	-0.0481568	-0.00243001	0.496527	0.0168322	0.278934	0.036285	0.123003	0.0223708	0.436052	0.103677	1.84044	0.153279	0.0117993	1	1	1	1	1	0.509034	0.747461	0.174899	0.695421	0.9135	1	0.807333	0.999983	0.999971	0.999977
CDK7	0.106975	235.313	-109.656	1.1385	0.648684	-0.0057533	0.00890462	-0.0327132	-0.0338452	-0.00742738	0.57841	0.022158	0.364253	0.043834	0.144824	0.0311083	0.388682	0.0416308	0.556961	0.0546153	0.0570056	1	1	1	1	1	0.532993	0.838325	0.455487	0.815219	0.811293	1	0.817799	0.999983	0.999971	0.999977
THUMPD3	0.0454871	256.303	-120.152	1.22424	0.793557	0.00154374	-0.190674	0.0141723	-0.0739909	-0.0117282	0.523725	0.019135	0.329558	0.0386864	0.132067	0.0275298	0.0948006	1.54929	0.134204	0.313881	0.181491	1	1	1	1	1	0.758161	0.21324	0.714113	0.575309	0.670095	1	0.746469	0.999983	0.999971	0.999977
VHL	0.114415	429.665	-206.832	2.53906	2.09115	-0.000352796	-0.42725	0.0411942	-0.0932192	-0.00290407	0.422207	0.0133157	0.234655	0.0300951	0.10586	0.0180906	0.0479891	6.31442	1.87361	0.77544	0.0257697	1	1	1	1	1	0.8266	0.011976	0.171062	0.378539	0.872464	1	0.321252	0.999983	0.999971	0.999977
BHLHE40	0.483738	795.956	-389.978	4.17208	1.89592	0.0137709	-0.165621	-0.162572	0.385587	0.00443381	0.208043	0.0103723	0.386563	0.0165898	0.0181691	0.0125937	2.18413	0.118383	96.0308	450.38	0.123951	1	1	1	1	1	0.13944	0.730795	1.13112e-22	5.96359e-100	0.724788	1	0.805835	1.4515e-20	4.81836e-98	0.999977
DPH6	0.109183	109.571	-46.7856	0.317893	-0.392417	-0.00901935	-0.428376	0.0175387	-0.171881	0.00807678	1.1825	0.0469266	0.827548	0.0907295	0.301314	0.0675522	0.0231125	0.380765	0.0373676	0.3254	0.0142954	1	1	1	1	1	0.879165	0.537194	0.846718	0.56838	0.904829	1	0.784258	0.999983	0.999971	0.999977
KATNBL1	0.133877	388.061	-186.031	2.06008	2.15879	-0.0145129	-0.197898	0.00929209	-0.151612	0.00955355	0.481428	0.0166238	0.276758	0.0358155	0.120704	0.0220214	0.702068	0.324598	0.0673109	1.57769	0.188208	1	1	1	1	1	0.40209	0.568857	0.795293	0.209094	0.664412	1	0.790948	0.999983	0.999971	0.999977
EMC7	0.18989	524.296	-254.148	3.03651	2.50772	-0.00494856	-0.174443	-0.0562788	-0.00836	-0.00139705	0.558334	0.0146628	0.282969	0.0403439	0.137883	0.0192665	0.366951	0.616521	1.94595	0.00367613	0.00525802	1	1	1	1	1	0.544671	0.432343	0.163023	0.951653	0.942194	1	0.765806	0.999983	0.999971	0.999977
GSTM1	3.5164	215.825	-99.9123	0.488283	1.52684	-0.0161915	-0.265172	0.0941674	-0.489188	-0.0179097	1.55274	0.062504	0.961686	0.104345	0.38181	0.0851863	0.390744	0.383482	0.814436	1.64156	0.0442016	1	1	1	1	1	0.531909	0.535745	0.366812	0.200111	0.833479	1	0.784258	0.999983	0.999971	0.999977
TSPAN2	0.513855	681.026	-332.513	3.58372	2.84839	-0.0130282	0.450434	-0.00760941	-0.0215464	-0.0189603	0.718086	0.0254157	0.375966	0.0515632	0.176312	0.0312908	3.00098	1.08494	0.0217782	0.0149343	0.367161	1	1	1	1	1	0.0832144	0.297595	0.882679	0.902736	0.544556	1	0.751939	0.999983	0.999971	0.999977
GSTM3	0.520863	113.366	-48.683	0.279617	1.20982	-0.0251544	-0.0994026	0.196779	-0.658265	-0.0258966	1.33666	0.058449	0.822974	0.105948	0.361673	0.08425	0.820106	0.209826	3.44965	3.31261	0.0944815	1	1	1	1	1	0.365149	0.646904	0.0632652	0.0687501	0.758555	1	0.795058	0.735416	0.709677	0.999977
PSRC1	0.137834	121.442	-52.7211	0.386593	-0.370973	0.012807	0.00847502	0.00611887	-0.158309	-0.0288688	1.0798	0.0405572	0.719856	0.0836197	0.275705	0.0602107	0.000249805	0.228129	0.00535457	0.329701	0.229885	1	1	1	1	1	0.98739	0.632914	0.941667	0.565835	0.631609	1	0.794182	0.999983	0.999971	0.999977
PTPN22	0.084665	518.234	-251.117	2.88611	2.68847	0.00206836	0.0965425	0.0588074	-0.194568	-0.00760345	0.396156	0.0119123	0.206028	0.0290362	0.0996503	0.0153347	0.117571	0.0461846	4.10189	3.81228	0.245852	1	1	1	1	1	0.731684	0.829841	0.0428352	0.0508782	0.620011	1	0.817307	0.60613	0.597796	0.999977
SORT1	0.172325	606.675	-295.338	3.55315	3.4215	-0.00801701	-0.0350476	0.0432047	-0.199972	-0.00193882	0.446723	0.0126087	0.225015	0.0329236	0.113366	0.0165128	1.29619	0.075212	1.72206	3.11154	0.0137859	1	1	1	1	1	0.25491	0.783894	0.189429	0.0777392	0.906533	1	0.810732	0.999983	0.75935	0.999977
PTGFRN	0.413185	80.6145	-32.3072	0.165047	-2.04739	-0.00671393	-0.942093	0.0473717	0.00570534	0.0126859	1.8038	0.0621876	1.1863	0.122479	0.446072	0.093622	0.000532872	0.999136	0.149594	0.000163589	0.0183605	1	1	1	1	1	0.981583	0.31752	0.698924	0.989795	0.892216	1	0.753274	0.999983	0.999971	0.999977
LAMTOR5	0.285708	702.248	-343.124	4.63663	3.41826	-0.00329907	0.242905	-0.0643583	0.0333736	-0.0113609	0.377226	0.0154886	0.213562	0.0262385	0.0923596	0.0198162	1.13699	1.12356	6.01632	0.13057	0.32869	1	1	1	1	1	0.286288	0.289153	0.0141742	0.717842	0.566432	1	0.751939	0.281276	0.999971	0.999977
NAPG	0.106018	366.512	-175.256	1.95568	0.937624	-0.00171687	-0.162157	-0.00899942	0.0684433	-0.00400067	0.425397	0.0143185	0.244146	0.0305538	0.106014	0.0200677	0.151813	1.23639	0.0867559	0.416808	0.0397439	1	1	1	1	1	0.696809	0.266168	0.768343	0.518534	0.841982	1	0.751939	0.999983	0.999971	0.999977
SPIRE1	0.385678	71.7617	-27.8808	0.134102	-2.0317	-0.0205829	-0.488988	0.0362778	-0.0366034	0.0236876	2.02122	0.0770325	1.20979	0.143614	0.505091	0.102891	0.0202847	0.115621	0.0638105	0.00525174	0.0530015	1	1	1	1	1	0.886745	0.733834	0.800572	0.942229	0.81792	1	0.805835	0.999983	0.999971	0.999977
FKBP11	0.322547	473.947	-228.973	2.28864	1.43372	0.0053399	-0.512882	-0.0320051	0.0736824	-0.015538	0.945341	0.017778	0.450201	0.0679149	0.23275	0.0244732	0.0559915	2.48876	0.222079	0.100219	0.403096	1	1	1	1	1	0.812948	0.114662	0.63746	0.751567	0.525495	1	0.737429	0.999983	0.999971	0.999977
TMEM106C	0.249985	368.635	-176.318	1.82198	1.74544	-0.00461423	-0.201039	0.0112659	-0.109282	-0.0146883	0.498663	0.0193478	0.308066	0.0370448	0.124195	0.0266801	0.905092	2.14099	0.0924855	0.774258	0.303087	1	1	1	1	1	0.34142	0.143409	0.761041	0.378903	0.581954	1	0.74354	0.999983	0.999971	0.999977
SLC38A2	0.0762271	465.52	-224.76	2.69447	1.80826	-0.0166429	-0.0575679	-0.00417065	0.0381553	-0.00384096	0.312371	0.0115013	0.179122	0.0226301	0.0779567	0.015702	5.88429	0.456826	0.0339653	0.239554	0.0598368	1	1	1	1	1	0.0152766	0.499111	0.853781	0.624528	0.806754	0.668746	0.775825	0.999983	0.999971	0.999977
PLEKHA8P1	0.21554	86.4311	-35.2156	0.207554	-0.982853	0.00537967	0.325985	0.0929206	-0.252818	-0.053177	1.60054	0.0618621	0.904558	0.118873	0.413535	0.0884119	0.230041	0.0070695	0.611019	0.373759	0.361765	1	1	1	1	1	0.631493	0.932993	0.434404	0.540962	0.547528	1	0.832407	0.999983	0.999971	0.999977
IAH1	0.0554079	364.769	-174.385	2.12223	1.72696	-0.00329916	-0.19327	-0.0212251	-0.0454442	0.000603008	0.397489	0.013602	0.238075	0.029464	0.099154	0.0187876	0.103147	1.13135	0.518937	0.210057	0.00103016	1	1	1	1	1	0.748085	0.287487	0.471296	0.646723	0.974395	1	0.751939	0.999983	0.999971	0.999977
CDC73	0.0561772	455.725	-219.863	2.46874	1.75343	0.00404003	-0.217068	0.0234394	-0.0296418	-0.00733438	0.340893	0.0111935	0.194939	0.0246257	0.0860206	0.0156805	0.000621643	3.78219	0.90597	0.118742	0.218779	1	1	1	1	1	0.980109	0.0518009	0.341186	0.730403	0.639972	1	0.651784	0.999983	0.999971	0.999977
TIMM17A	0.111609	473.536	-228.768	2.80069	2.19282	-0.00579643	-0.261755	-0.0460142	0.00800086	-0.000277052	0.52619	0.0129017	0.267078	0.0381451	0.129943	0.0174514	0.472661	1.36325	1.45514	0.00379115	0.000252035	1	1	1	1	1	0.491766	0.242975	0.227704	0.950903	0.987334	1	0.751939	0.999983	0.999971	0.999977
RELCH	0.210713	505.493	-244.747	2.19603	1.73648	-0.0133084	-0.137676	0.0352817	-0.0458382	-0.00500964	0.715269	0.0158019	0.340877	0.0513835	0.178634	0.0214416	2.33762	0.347724	0.471469	0.0658452	0.0545881	1	1	1	1	1	0.126283	0.555404	0.492312	0.797485	0.815264	1	0.788873	0.999983	0.999971	0.999977
FBH1	0.0524266	399.34	-191.67	2.44619	1.76775	-0.00161226	-0.206906	-0.000526639	-0.0159017	-0.00527022	0.328676	0.0117338	0.19855	0.0239617	0.0821408	0.0163079	0.295072	3.1235	0.00048305	0.0374775	0.104439	1	1	1	1	1	0.586988	0.0771707	0.982465	0.846496	0.746566	1	0.717648	0.999983	0.999971	0.999977
RBM17	0.055228	598.234	-291.117	3.79637	3.30134	-0.00627824	-0.143709	-0.0170392	-0.0885867	-0.002066	0.37934	0.00899161	0.189311	0.0274182	0.0938626	0.0120169	1.57372	0.971473	0.386206	0.890742	0.029558	1	1	1	1	1	0.209667	0.324313	0.5343	0.345276	0.863497	1	0.753274	0.999983	0.999971	0.999977
ANKRD16	0.157789	175.328	-79.6642	0.652851	0.160953	-0.00631126	-0.478499	-3.90181e-05	-0.0900095	0.00492366	0.800385	0.0305784	0.553	0.0597674	0.201086	0.0446763	0.0325263	1.26797	4.26189e-07	0.200361	0.0121457	1	1	1	1	1	0.856877	0.260148	0.999479	0.65443	0.912245	1	0.751939	0.999983	0.999971	0.999977
IL15RA	0.121302	257.806	-120.903	1.19004	1.18299	0.00310788	-0.199619	0.011739	-0.158351	-0.00730836	0.544814	0.0207185	0.358152	0.0420273	0.139471	0.0293822	0.00154247	1.09852	0.0780183	1.28906	0.0618685	1	1	1	1	1	0.968672	0.294591	0.780001	0.256221	0.803567	1	0.751939	0.999983	0.999971	0.999977
TMEM241	0.125842	106.822	-45.4108	0.305182	-1.57745	-0.0113531	-0.150476	0.0146105	0.0398463	0.00262095	1.34414	0.0496301	0.75767	0.0943812	0.332304	0.0662515	0.0923229	0.0568621	0.023964	0.0143782	0.00156504	1	1	1	1	1	0.761245	0.811526	0.876977	0.904555	0.968443	1	0.81406	0.999983	0.999971	0.999977
KLRC1	0.519358	122.944	-53.4721	0.303354	0.320826	-0.0069361	-0.180277	0.0679748	-0.352072	-0.0212583	1.20969	0.0497824	0.821491	0.0950333	0.314839	0.0740395	0.206586	0.351119	0.511617	1.2505	0.0824384	1	1	1	1	1	0.649456	0.55348	0.47444	0.263456	0.77402	1	0.788826	0.999983	0.999971	0.999977
SPX	0.674218	198.789	-91.3945	0.616192	0.134844	-0.0165827	-0.012965	0.00621093	-0.0931736	-0.00637369	0.96953	0.0387253	0.586907	0.0712512	0.242918	0.0520715	0.632316	0.0238286	0.00759852	0.147119	0.0149824	1	1	1	1	1	0.426507	0.877322	0.930537	0.701304	0.90258	1	0.825878	0.999983	0.999971	0.999977
MYBPC3	0.69974	138.432	-61.2158	0.345253	-0.185787	-0.0334754	0.658481	-0.0556758	-0.122553	-0.0178285	1.21346	0.0509937	0.71127	0.0950655	0.305283	0.0715305	1.45798	1.12746	0.342994	0.161154	0.0621219	1	1	1	1	1	0.227251	0.288317	0.558106	0.688097	0.803173	1	0.751939	0.999983	0.999971	0.999977
DDB2	0.0521293	318.655	-151.328	1.73632	1.62207	0.00359936	-0.0143932	0.0268405	-0.15239	-0.0103252	0.409792	0.0155619	0.252166	0.0309617	0.104513	0.0212139	0.0374605	0.326194	0.751505	2.12606	0.236893	1	1	1	1	1	0.846531	0.567909	0.386	0.144813	0.626459	1	0.790737	0.999983	0.974869	0.999977
ACP2	0.101253	318.149	-151.074	1.63114	1.8551	0.00594885	-0.0958332	0.0443202	-0.239377	0.00246767	0.485527	0.0165534	0.281868	0.036797	0.124015	0.0216093	0.435083	0.126078	1.4507	3.72575	0.0130405	1	1	1	1	1	0.509505	0.722534	0.228415	0.0535797	0.909083	1	0.805521	0.999983	0.61592	0.999977
RAB33A	0.289141	111.749	-47.8744	0.307436	0.436649	-0.0121838	0.23757	0.110184	-0.447997	-0.0166852	1.25558	0.0547106	0.757121	0.100276	0.334511	0.0724508	0.377833	0.0456396	1.20739	1.79362	0.0530367	1	1	1	1	1	0.538765	0.830832	0.27185	0.180486	0.817861	1	0.81745	0.999983	0.999971	0.999977
RBMX2	0.0396521	165.384	-74.6922	0.673835	0.328927	-0.00301551	-0.254631	0.00282842	-0.137404	-0.00261303	0.762006	0.0295057	0.519872	0.0585813	0.193487	0.0427301	0.0410124	0.579582	0.00233115	0.504306	0.00373957	1	1	1	1	1	0.839514	0.446476	0.961491	0.477614	0.951238	1	0.768442	0.999983	0.999971	0.999977
STK26	0.134278	450.015	-217.007	2.49064	2.29168	-0.0097121	0.0525112	0.00216128	-0.11087	-0.00126724	0.437137	0.0144819	0.240447	0.0324112	0.110021	0.0190909	1.26597	0.0520333	0.00444664	1.0155	0.00440618	1	1	1	1	1	0.260524	0.819562	0.946834	0.313588	0.947076	1	0.815517	0.999983	0.999971	0.999977
PHC2	0.662467	877.693	-430.847	5.14062	3.45529	-0.0172808	0.184306	-0.132312	0.192963	-6.1104e-05	1.06491	0.0217672	0.49231	0.0756317	0.262119	0.0273551	1.23422	0.173936	3.06049	0.541937	4.98958e-06	1	1	1	1	1	0.266589	0.676638	0.0802172	0.461631	0.998218	1	0.799585	0.812615	0.999971	0.999977
HOOK1	0.40461	66.3242	-25.1621	0.120538	-1.38774	-0.020718	-0.0979356	0.0729083	-0.211216	-0.0429449	2.05283	0.0825538	1.26191	0.150704	0.523678	0.132684	0.343545	0.163523	0.234047	0.162676	0.104758	1	1	1	1	1	0.55779	0.685934	0.628539	0.686704	0.746193	1	0.801022	0.999983	0.999971	0.999977
BTF3L4	0.0737353	412.619	-198.31	2.38831	2.30303	-0.0003833	-0.331817	0.0052658	-0.130542	0.00285885	0.40931	0.0130201	0.234743	0.0300698	0.102657	0.0178175	0.0175043	2.96033	0.0306669	1.61705	0.0257448	1	1	1	1	1	0.894744	0.0853307	0.860986	0.203504	0.872525	1	0.724574	0.999983	0.999971	0.999977
DSC2	0.477871	320.55	-152.275	1.21937	0.821147	0.00753977	0.230644	-0.000786558	-0.0858632	0.00363498	0.747586	0.0261218	0.393148	0.054583	0.189126	0.0336135	0.357777	0.798889	0.000207657	0.206116	0.0116943	1	1	1	1	1	0.549744	0.371426	0.988503	0.649829	0.913884	1	0.760205	0.999983	0.999971	0.999977
SLC43A3	0.104125	425.103	-204.551	2.41577	2.00031	0.00805939	-0.206676	-0.000744703	-0.070725	-0.00990706	0.385355	0.01271	0.22337	0.0281583	0.0943374	0.0174615	0.106292	3.05772	0.000699444	0.562055	0.321904	1	1	1	1	1	0.744406	0.0803542	0.978901	0.453433	0.570466	1	0.721044	0.999983	0.999971	0.999977
C5AR2	0.389708	192.299	-88.1494	0.663137	-0.154394	0.0093289	-0.104125	0.0082302	-0.0511329	-0.0249252	0.866762	0.0300933	0.525566	0.0630872	0.217732	0.0447045	0.00886444	0.727952	0.0170192	0.0551513	0.310867	1	1	1	1	1	0.924989	0.393548	0.896204	0.81433	0.577148	1	0.760892	0.999983	0.999971	0.999977
CLOCK	0.27714	240.684	-112.342	0.764806	-0.244097	0.0022196	-0.354735	0.0137184	0.0311698	-0.0128488	0.874854	0.0261642	0.486388	0.0625841	0.217922	0.0376789	0.0480589	1.53098	0.0480482	0.020458	0.116287	1	1	1	1	1	0.826476	0.215965	0.826495	0.886265	0.733097	1	0.7467	0.999983	0.999971	0.999977
UBAC2	0.043062	650.308	-317.154	4.19963	3.83898	-0.0033115	-0.103346	0.0260748	-0.182092	-0.00242282	0.322591	0.00796607	0.161464	0.0233541	0.0803961	0.010444	0.855188	0.799524	1.24656	5.12996	0.053816	1	1	1	1	1	0.355089	0.371236	0.26421	0.0235162	0.816551	1	0.760205	0.999983	0.361053	0.999977
BIVM	0.180938	113.905	-48.9523	0.331104	0.130533	-0.0236413	-0.0760768	0.0762045	-0.327127	0.0195895	1.21015	0.0526637	0.735643	0.0942301	0.315198	0.0668363	0.126375	0.0191816	0.654006	1.07712	0.0859056	1	1	1	1	1	0.72222	0.889847	0.418684	0.299342	0.769448	1	0.827936	0.999983	0.999971	0.999977
ERCC5	0.113842	122.402	-53.201	0.365213	-0.512934	-0.0307066	-0.239766	0.0447489	-0.122377	0.0127932	1.14925	0.0471945	0.681082	0.084145	0.290288	0.0632829	0.572167	0.0859817	0.282819	0.177721	0.0408682	1	1	1	1	1	0.449399	0.769349	0.59486	0.673339	0.839792	1	0.810732	0.999983	0.999971	0.999977
SLC37A2	0.175795	467.419	-225.709	2.41692	1.97821	0.0139942	-0.457204	-0.00289276	-0.0596546	0.00217212	0.555002	0.0151711	0.293424	0.0396189	0.13781	0.0200444	2.42444	3.46332	0.00533114	0.187382	0.0117431	1	1	1	1	1	0.119456	0.0627441	0.941794	0.665104	0.913706	1	0.686816	0.999983	0.999971	0.999977
NREP	0.109995	145.109	-64.5543	0.516988	-0.663019	-0.0057546	-0.0428011	-0.0405394	0.0321909	-0.0168543	0.941715	0.0347004	0.598071	0.0701402	0.2333	0.051572	0.283093	0.177048	0.334057	0.0190387	0.106806	1	1	1	1	1	0.594681	0.673922	0.56328	0.890256	0.743811	1	0.799585	0.999983	0.999971	0.999977
WDR36	0.142593	208.86	-96.4298	0.75004	0.0352364	-0.0232813	-0.137244	0.049995	-0.0638034	0.00781959	0.771324	0.0296602	0.425424	0.0553821	0.194198	0.0387819	0.979023	0.0640788	0.814916	0.107944	0.0406546	1	1	1	1	1	0.32244	0.800162	0.366671	0.742497	0.840206	1	0.813886	0.999983	0.999971	0.999977
OSTF1	0.199026	848.546	-416.273	5.51541	4.65877	0.0010097	0.284113	-0.0363988	-0.116062	-0.00739467	0.451982	0.014536	0.215645	0.0331126	0.117141	0.0180009	0.232051	1.88371	1.20834	0.981656	0.168752	1	1	1	1	1	0.630007	0.169913	0.271662	0.32179	0.681223	1	0.745131	0.999983	0.999971	0.999977
RFK	0.120383	365.424	-174.712	1.95936	1.93673	-0.00920901	-0.200683	0.00404268	-0.126699	0.00796047	0.401222	0.0160295	0.254071	0.0304512	0.101545	0.0214579	0.201604	0.558002	0.017625	1.55678	0.137627	1	1	1	1	1	0.653429	0.455066	0.894384	0.212138	0.710652	1	0.76933	0.999983	0.999971	0.999977
UBQLN1	0.184081	645.362	-314.681	4.4547	2.61275	0.00134653	-0.12277	-0.016251	0.120931	-0.00646603	0.312052	0.010104	0.175185	0.0230448	0.0789723	0.0139193	0.0896269	1.84018	0.497296	2.34491	0.215794	1	1	1	1	1	0.764652	0.17493	0.480691	0.125693	0.642264	1	0.745131	0.999983	0.933179	0.999977
CCNJL	1.00947	216.477	-100.238	0.602087	-1.26691	-0.0166213	0.942644	-0.156316	0.2551	-0.0415283	1.46312	0.0431116	0.737276	0.105664	0.353215	0.0622567	1.41153	1.21505	2.18856	0.521605	0.444955	1	1	1	1	1	0.234803	0.270334	0.13904	0.470158	0.504741	1	0.751939	0.983026	0.999971	0.999977
USP30	0.0561381	194.834	-89.4171	0.84779	-0.117676	-0.0259887	-0.285596	-0.0224625	0.0564048	0.0158325	0.699385	0.0270074	0.426272	0.0505017	0.172251	0.0371547	0.914749	0.269723	0.197835	0.107227	0.18158	1	1	1	1	1	0.338857	0.603518	0.656474	0.743323	0.670019	1	0.793617	0.999983	0.999971	0.999977
RNFT2	0.438589	50.7735	-17.3868	0.075624	-3.1106	0.0159441	0.435581	0.0226349	0.0156887	-0.0927784	2.77851	0.0934587	1.53738	0.195061	0.690373	0.15968	0.0478367	0.0215851	0.0134653	0.000516423	0.337591	1	1	1	1	1	0.826871	0.883196	0.907621	0.98187	0.561223	1	0.826872	0.999983	0.999971	0.999977
TRAFD1	0.225399	857.965	-420.982	5.2392	5.36298	-0.00497936	-0.110924	0.0760513	-0.359944	0.000374503	0.576145	0.0180026	0.301831	0.0417267	0.144864	0.0225187	0.30578	0.194256	3.32189	6.1738	0.000276583	1	1	1	1	1	0.580281	0.659398	0.0683633	0.0129656	0.986731	1	0.796209	0.760318	0.226578	0.999977
DMTF1	0.117549	492.836	-238.418	2.28966	1.61533	-0.00759894	-0.133799	0.00940262	0.00312703	-0.00875615	0.595312	0.0137106	0.28844	0.0427632	0.148284	0.0186984	1.80177	0.650844	0.0483456	0.000444707	0.219288	1	1	1	1	1	0.179499	0.419811	0.825967	0.983175	0.639583	1	0.763036	0.999983	0.999971	0.999977
TMEM243	0.0836704	532.274	-258.137	3.11403	2.40787	-0.0132184	-0.267044	-0.0238164	0.010593	-7.54972e-05	0.0518337	0.010044	0.0497208	0.0198556	0.0286804	0.0121792	3.2869	29.281	1.43876	0.136416	3.8426e-05	1	1	1	1	1	0.0698346	6.26068e-08	0.23034	0.71187	0.995054	1	2.81729e-06	0.999983	0.999971	0.999977
HILPDA	0.367299	66.3899	-25.1949	0.126026	-1.29529	0.0249535	-0.104535	0.0880633	-0.293353	-0.0519155	1.95802	0.0723254	1.31084	0.147879	0.507806	0.113944	0.00467634	0.341001	0.354629	0.333723	0.207593	1	1	1	1	1	0.94548	0.559252	0.551504	0.563475	0.64866	1	0.788873	0.999983	0.999971	0.999977
RINT1	0.224917	215.906	-99.9532	0.720624	0.0302684	0.00666671	-0.150808	0.0513754	-0.0863779	-0.0237999	0.782379	0.0266597	0.453522	0.056905	0.198843	0.0382904	0.0698958	1.11836	0.815097	0.188706	0.386343	1	1	1	1	1	0.791489	0.290272	0.366618	0.663996	0.534228	1	0.751939	0.999983	0.999971	0.999977
ANKRD6	0.137274	61.9753	-22.9877	0.11683	-2.74156	0.0137849	0.259679	-0.0482638	0.0903494	-0.0424935	2.16297	0.0728082	1.30143	0.159472	0.534322	0.111161	0.00768163	0.00925831	0.0915959	0.028592	0.146129	1	1	1	1	1	0.930159	0.923346	0.762158	0.865725	0.702263	1	0.831624	0.999983	0.999971	0.999977
KHDC1	0.231051	83.6878	-33.8439	0.191555	-1.03382	0.00596601	0.168105	0.0580982	-0.236173	-0.0128898	1.64231	0.0648681	0.97658	0.12611	0.425048	0.0847016	0.00162192	0.00827228	0.21224	0.308733	0.0231586	1	1	1	1	1	0.967875	0.927531	0.645017	0.578459	0.879045	1	0.832152	0.999983	0.999971	0.999977
CEP162	0.0855072	132.299	-58.1495	0.432666	-0.535716	0.0127403	-0.142559	0.053279	-0.138551	-0.017858	1.03868	0.0376881	0.637681	0.0761518	0.264702	0.0527366	0.0182639	0.448032	0.489499	0.273971	0.114668	1	1	1	1	1	0.892498	0.503271	0.484151	0.60068	0.73489	1	0.776463	0.999983	0.999971	0.999977
SYNCRIP	0.0827868	696.638	-340.319	3.52742	3.03778	-0.00269297	-0.329703	0.0238537	-0.086488	-0.0079695	0.492741	0.00859174	0.229097	0.03549	0.122377	0.0117972	0.975436	3.60536	0.451753	0.499472	0.456356	1	1	1	1	1	0.323328	0.0575935	0.501504	0.479732	0.499332	1	0.672153	0.999983	0.999971	0.999977
NT5E	0.547391	200.648	-92.3239	0.61263	0.460661	-0.0174125	-0.175897	0.000856985	-0.154994	-0.0179528	1.1482	0.0364329	0.672763	0.0849096	0.285255	0.0545428	0.893522	0.35619	0.000101867	0.295231	0.10834	1	1	1	1	1	0.344525	0.55063	0.991947	0.586888	0.742042	1	0.788602	0.999983	0.999971	0.999977
AKIRIN2	0.176603	771.762	-377.881	4.98325	3.50613	-0.01749	0.0176547	-0.0853707	0.1063	0.00761892	0.449993	0.01128	0.223437	0.0323418	0.111328	0.0148781	3.21246	0.177698	6.9677	0.911701	0.262235	1	1	1	1	1	0.0730795	0.673359	0.00829941	0.339663	0.608589	1	0.799585	0.189914	0.999971	0.999977
MAP3K7	0.0345237	441.738	-212.869	2.66179	2.45153	-0.00188906	-0.144778	0.0438139	-0.158323	-0.00291389	0.35891	0.0113445	0.196128	0.0262552	0.0905954	0.0149873	0.237063	1.20326	2.78479	3.05406	0.0378006	1	1	1	1	1	0.626335	0.272671	0.0951629	0.0805358	0.845844	1	0.751939	0.869824	0.771693	0.999977
PRR5L	0.321312	325.242	-154.621	1.18058	0.72827	0.0159051	0.201255	0.0244571	-0.119651	-0.00529226	0.91465	0.0220395	0.4611	0.0678019	0.230066	0.0287826	0.827358	0.159516	0.130114	0.270476	0.0338082	1	1	1	1	1	0.363038	0.689602	0.718314	0.603012	0.854115	1	0.802154	0.999983	0.999971	0.999977
DNAJC14	0.107271	227.335	-105.668	1.01813	0.708598	-0.0118969	-0.273683	0.0479679	-0.136624	0.0144959	0.632947	0.0245997	0.379742	0.0464493	0.160746	0.0322905	0.0469291	0.324479	1.06646	0.722392	0.201531	1	1	1	1	1	0.828496	0.568929	0.301747	0.39536	0.653488	1	0.790948	0.999983	0.999971	0.999977
AVIL	0.40216	39.5005	-11.7503	0.0461655	-2.7159	-0.00951212	0.95292	-0.0500501	-0.12279	-0.029166	3.51072	0.145759	1.96568	0.28281	0.893959	0.189528	0.0865187	0.277379	0.0313198	0.0188665	0.0236815	1	1	1	1	1	0.76865	0.598425	0.859529	0.89075	0.877698	1	0.793617	0.999983	0.999971	0.999977
RDH5	0.218605	61.6669	-22.8335	0.115417	-2.47809	0.0172785	0.111616	0.0352932	-0.0384686	-0.0461093	2.21133	0.0764603	1.27913	0.157455	0.554583	0.112943	0.00547719	0.0808942	0.050242	0.00481149	0.166671	1	1	1	1	1	0.941004	0.776089	0.822643	0.944699	0.683088	1	0.810732	0.999983	0.999971	0.999977
TSPAN31	0.0549119	246.428	-115.214	1.21935	1.10993	-0.011332	-0.168332	0.0223576	-0.146698	0.0128157	0.534846	0.0214114	0.333157	0.0404222	0.136005	0.028275	0.0803972	0.0686351	0.305923	1.16343	0.205439	1	1	1	1	1	0.77676	0.793335	0.580193	0.280755	0.650366	1	0.812542	0.999983	0.999971	0.999977
COQ10A	0.188247	201.654	-92.8271	0.768407	0.43945	-0.00279708	-0.0900426	-0.0166223	-0.102031	-0.00659236	0.729948	0.0279425	0.480707	0.0561875	0.184657	0.0397085	0.0970812	0.186089	0.0875191	0.305301	0.0275623	1	1	1	1	1	0.755361	0.666192	0.767355	0.580578	0.868142	1	0.798088	0.999983	0.999971	0.999977
ACVR1B	0.237723	232.758	-108.379	0.838654	-0.0976632	-0.0283065	-0.126147	-0.00814275	0.05235	0.0161208	0.75042	0.0275372	0.408866	0.0544677	0.187821	0.0366849	1.13119	0.000252131	0.0223493	0.0776868	0.193107	1	1	1	1	1	0.287521	0.987331	0.881161	0.780457	0.660343	1	0.839527	0.999983	0.999971	0.999977
KCNH3	0.475046	326.218	-155.109	1.31219	0.478763	-0.0102743	0.34977	-0.0316636	0.0577597	-0.010855	0.668306	0.0248816	0.371933	0.045621	0.163197	0.0334572	1.00358	1.05856	0.481717	0.125264	0.105264	1	1	1	1	1	0.316447	0.303545	0.487646	0.723394	0.745601	1	0.751939	0.999983	0.999971	0.999977
LTV1	0.0733169	206.558	-95.2792	0.925663	0.301122	0.00456335	-0.0879758	-0.0408878	-0.0160113	-0.0215737	0.634669	0.0229882	0.425683	0.0482886	0.158532	0.0351806	0.0776533	0.83558	0.716967	0.0102004	0.376047	1	1	1	1	1	0.780503	0.360664	0.397141	0.919553	0.539727	1	0.758993	0.999983	0.999971	0.999977
REPS1	0.071789	644.603	-314.301	3.35431	2.68855	0.00622501	-0.253493	-0.00791843	-0.0375908	-0.00482374	0.467771	0.00931709	0.225545	0.0336081	0.116203	0.0128316	0.332212	2.19101	0.0555124	0.104647	0.141321	1	1	1	1	1	0.564359	0.138819	0.813735	0.746322	0.706971	1	0.742257	0.999983	0.999971	0.999977
TEC	0.140721	185.865	-84.9324	0.708702	-0.285723	-0.0130945	0.0178901	-0.00807445	0.0246792	-0.0268025	0.794437	0.0294942	0.468104	0.0573394	0.196797	0.0436478	1.4047	0.273673	0.0198298	0.0157263	0.377074	1	1	1	1	1	0.235938	0.600879	0.888013	0.900203	0.539174	1	0.793617	0.999983	0.999971	0.999977
PRADC1	0.202948	410.286	-197.143	2.15812	1.95584	-0.00623118	-0.295361	-0.0324716	-0.0597018	0.00747949	0.517106	0.0170399	0.296219	0.0379071	0.127589	0.0227831	0.0322816	1.06071	0.733778	0.218953	0.107775	1	1	1	1	1	0.857411	0.303054	0.391661	0.639839	0.742691	1	0.751939	0.999983	0.999971	0.999977
SEMA4F	0.1798	172.15	-78.0752	0.589698	0.103771	-0.0320405	-0.150284	0.0530692	-0.145581	0.0279533	0.897642	0.0374002	0.510426	0.0660213	0.227354	0.0467728	0.401043	0.0242464	0.646125	0.410018	0.357172	1	1	1	1	1	0.526551	0.87626	0.421501	0.52196	0.550081	1	0.825878	0.999983	0.999971	0.999977
CCT7	0.112806	871.179	-427.59	5.56251	4.83102	0.00104445	-0.203057	0.00294382	-0.156247	-0.000635793	0.587778	0.00986339	0.267811	0.0419515	0.144906	0.0126527	0.0114155	0.705549	0.0049241	1.16266	0.00252503	1	1	1	1	1	0.914913	0.400926	0.944057	0.280915	0.959923	1	0.762027	0.999983	0.999971	0.999977
SMYD5	0.131381	347.207	-165.604	1.69076	1.56595	0.00258605	-0.111215	0.0035467	-0.114423	-0.0136999	0.611928	0.0172379	0.33384	0.0443726	0.152368	0.0239332	0.145585	0.702337	0.00638882	0.563949	0.327666	1	1	1	1	1	0.702791	0.401999	0.936293	0.452674	0.567037	1	0.762027	0.999983	0.999971	0.999977
KCNMB4	0.343985	90.7612	-37.3806	0.213242	-0.911802	-0.0092608	-0.440295	-0.0184295	-0.12746	0.0162671	1.49669	0.0587979	1.06459	0.115961	0.378532	0.0841594	0.000872546	0.156156	0.0252582	0.113381	0.0373606	1	1	1	1	1	0.976435	0.69272	0.873725	0.736327	0.846733	1	0.80254	0.999983	0.999971	0.999977
MPHOSPH6	0.0991196	331.664	-157.832	1.76106	1.36174	-0.000466741	-0.290815	-0.0247408	-0.0299493	-0.00396362	0.468227	0.016162	0.289084	0.0346526	0.116563	0.0228642	0.04753	2.35535	0.509751	0.0660161	0.0300519	1	1	1	1	1	0.827418	0.124854	0.475247	0.797228	0.862373	1	0.737429	0.999983	0.999971	0.999977
FBXL8	0.0857196	113.931	-48.9657	0.345808	-0.338633	0.00152059	-0.29199	0.0236665	-0.191541	0.00619828	1.14018	0.044463	0.772675	0.0880062	0.292259	0.0615722	0.0247683	0.193745	0.0723174	0.429522	0.0101338	1	1	1	1	1	0.874946	0.659818	0.787992	0.512224	0.919815	1	0.796279	0.999983	0.999971	0.999977
CCDC102A	0.31843	308.289	-146.144	1.2152	1.73265	-0.00789963	0.105055	0.0789743	-0.323068	0.00726873	0.73145	0.0254022	0.404029	0.0557695	0.185981	0.0316548	0.0453096	0.267583	2.00529	3.0175	0.0527274	1	1	1	1	1	0.831436	0.604958	0.156751	0.0823701	0.818384	1	0.793617	0.999983	0.781263	0.999977
URB2	0.142722	209.333	-96.6663	0.781406	0.167125	-0.00879943	-0.153334	0.0294867	-0.0745447	-0.000875618	0.736443	0.0275059	0.436163	0.0539066	0.186048	0.0373557	0.255043	0.261467	0.299206	0.16054	0.000549433	1	1	1	1	1	0.613546	0.609114	0.584381	0.68866	0.981299	1	0.793617	0.999983	0.999971	0.999977
ABCB10	0.216296	444.151	-214.075	2.71952	1.86891	-0.00729365	-0.101015	0.0244196	-0.0235645	0.00486466	0.39204	0.015435	0.238248	0.0287716	0.097382	0.0201327	0.202702	0.128424	0.720361	0.0585541	0.0583852	1	1	1	1	1	0.652548	0.720071	0.396026	0.808796	0.809067	1	0.805146	0.999983	0.999971	0.999977
NTPCR	0.076792	293.575	-138.788	1.53354	1.08929	-0.00365834	-0.30796	-0.0251242	-0.017486	-0.00645969	0.470658	0.0171694	0.306941	0.0348897	0.117033	0.0250867	0.292057	2.74242	0.51855	0.0223234	0.0663033	1	1	1	1	1	0.588905	0.0977164	0.471461	0.88123	0.796797	1	0.737429	0.999983	0.999971	0.999977
TAF5L	0.211794	369.639	-176.82	1.49174	0.773981	0.018989	-0.215052	0.00446843	-0.000179841	-0.0135362	0.616383	0.0166207	0.335839	0.0455152	0.156059	0.0236564	1.09463	1.62434	0.00963825	1.32801e-06	0.327411	1	1	1	1	1	0.295448	0.202487	0.921794	0.999081	0.567187	1	0.745131	0.999983	0.999971	0.999977
RNASEL	0.247714	325.353	-154.676	1.48608	1.64776	-0.00488807	0.0467718	0.0853381	-0.247063	-0.00489946	0.544394	0.0215303	0.314357	0.0403569	0.140477	0.0277385	0.349048	0.00106107	4.47148	3.09318	0.0311982	1	1	1	1	1	0.554652	0.974014	0.0344651	0.0786213	0.859799	1	0.837473	0.534495	0.762277	0.999977
PIGC	0.174316	487.55	-235.775	2.93908	2.9407	-0.00683839	-0.134984	0.0278958	-0.188552	-0.000670255	0.425363	0.0143668	0.236418	0.0305708	0.105487	0.0188577	0.619623	0.612892	0.832654	3.19493	0.00126329	1	1	1	1	1	0.431187	0.433701	0.361506	0.0738668	0.971647	1	0.765806	0.999983	0.737485	0.999977
GPR55	0.305023	111.026	-47.5131	0.294816	-0.465279	0.0188159	-0.262533	0.0310192	-0.207177	-0.0336724	1.23974	0.0448333	0.878993	0.0944219	0.318451	0.0714943	0.0239995	0.86286	0.107924	0.42325	0.221822	1	1	1	1	1	0.876886	0.35294	0.742521	0.51532	0.637655	1	0.757445	0.999983	0.999971	0.999977
MRPL44	0.124315	461.901	-222.951	2.62922	1.99429	-0.00773434	-0.352423	-0.0627736	0.0432974	0.00789353	0.441276	0.0127158	0.242444	0.0321313	0.10914	0.0176339	0.169686	2.23342	3.81678	0.157382	0.200375	1	1	1	1	1	0.680391	0.135055	0.0507417	0.691578	0.654418	1	0.740021	0.665476	0.999971	0.999977
TTLL4	0.127338	327.53	-155.765	1.5411	1.12832	-0.0181699	-0.00807703	0.0106099	-0.0524572	0.00727339	0.513796	0.019045	0.286284	0.0374626	0.12914	0.0253892	1.33214	0.0525232	0.0802096	0.165001	0.0820682	1	1	1	1	1	0.248425	0.81873	0.777014	0.684594	0.774514	1	0.815249	0.999983	0.999971	0.999977
USP37	0.293184	148.888	-66.4441	0.391017	-0.981001	0.0120242	0.0734535	0.0369493	-0.0398137	-0.0269649	1.11869	0.0380627	0.623575	0.0805587	0.282597	0.0526274	0.00755141	0.111528	0.210372	0.0198485	0.262527	1	1	1	1	1	0.930752	0.738411	0.646476	0.887961	0.608389	1	0.805835	0.999983	0.999971	0.999977
DNAJB2	0.730697	230.582	-107.291	0.763465	-0.757065	0.00121593	-0.272731	0.0614644	0.0729479	-0.0204998	0.912034	0.0297571	0.492993	0.0651408	0.225877	0.0417608	0.197719	1.40775	0.890309	0.104299	0.240968	1	1	1	1	1	0.656568	0.23543	0.345394	0.74673	0.623508	1	0.751333	0.999983	0.999971	0.999977
WNT10A	0.455635	60.3538	-22.1769	0.103565	-1.63889	0.00116748	-0.503556	0.0568106	-0.199892	-0.0178405	2.1907	0.0830878	1.53337	0.161319	0.558432	0.130086	0.00958375	0.372477	0.124019	0.128129	0.0188082	1	1	1	1	1	0.922014	0.541657	0.724715	0.72038	0.890918	1	0.786271	0.999983	0.999971	0.999977
CYP27A1	0.41917	608.402	-296.201	3.15731	2.95354	0.000764636	0.331028	-0.017233	-0.128562	-0.00113601	0.695106	0.0215069	0.352819	0.0480509	0.169721	0.0271457	1.36816e-05	1.32873	0.128624	0.573788	0.00175129	1	1	1	1	1	0.997049	0.249031	0.719863	0.448758	0.96662	1	0.751939	0.999983	0.999971	0.999977
COX5B	0.192848	886.301	-435.15	5.90726	4.89076	0.00065219	-0.117902	-0.0402585	-0.0811422	-0.00937274	0.466178	0.012718	0.231775	0.0333775	0.114867	0.0160722	0.470526	0.964207	1.45481	0.499004	0.340082	1	1	1	1	1	0.492745	0.326129	0.227758	0.479938	0.559782	1	0.753274	0.999983	0.999971	0.999977
REV1	0.0438715	399.879	-191.939	2.13727	1.83571	-0.0163315	-0.239298	0.00416734	-0.0649428	0.00812108	0.0257455	0.0105854	0.025789	0.0148488	0.0193331	0.0122659	2.09392	85.6641	0.0787648	11.284	0.438356	1	1	1	1	1	0.147886	2.13254e-20	0.778978	0.000781799	0.507917	1	1.21819e-18	0.999983	0.0172563	0.999977
TSGA10	0.263061	145.206	-64.6032	0.470139	-0.0986147	-0.0183027	0.116916	0.0557678	-0.179442	-0.0144258	1.03398	0.0418254	0.594218	0.076956	0.263669	0.0565016	0.89765	0.00082109	0.525149	0.463161	0.0651865	1	1	1	1	1	0.343413	0.97714	0.468654	0.496151	0.798479	1	0.83784	0.999983	0.999971	0.999977
TMEM127	0.107486	999.399	-491.699	6.25917	4.53551	0.00336921	-0.119774	-0.0141772	0.00666079	-0.00680831	0.381941	0.00894059	0.182399	0.0271875	0.094951	0.0117651	0.0108586	1.19991	0.271919	0.00492098	0.33488	1	1	1	1	1	0.917007	0.27334	0.602047	0.944075	0.5628	1	0.751939	0.999983	0.999971	0.999977
TGFBRAP1	0.0479611	486.105	-235.052	2.82164	1.88723	0.00577821	-0.218508	-0.0297457	0.0370343	0.00206506	0.387903	0.00999554	0.205054	0.0280034	0.0961077	0.0136199	1.0154	1.4432	1.12831	0.148488	0.0229886	1	1	1	1	1	0.313613	0.229622	0.288136	0.699984	0.879487	1	0.747726	0.999983	0.999971	0.999977
GCC2	0.11616	649.195	-316.598	3.47585	2.88288	0.00824628	-0.148719	0.0412817	-0.107721	-0.0171122	1.74134	0.0330946	0.286087	0.17509	0.53008	0.0264856	0.949166	0.31763	0.0555894	0.0412967	0.417438	1	1	1	1	1	0.329932	0.573035	0.813608	0.838966	0.518218	1	0.790948	0.999983	0.999971	0.999977
C2orf49	0.0622321	122.97	-53.4849	0.402455	-0.466419	-0.0180535	-0.320828	0.0192808	-0.100516	0.00583225	1.06965	0.0423359	0.686061	0.0793344	0.269416	0.0597826	0.2604	0.312031	0.0590645	0.139196	0.00951748	1	1	1	1	1	0.609845	0.576437	0.807981	0.709082	0.922284	1	0.791685	0.999983	0.999971	0.999977
SCYL2	0.0923365	441.326	-212.663	2.59798	1.8217	-0.017807	-0.038979	0.0177255	-0.0129531	0.0107217	0.335993	0.0129208	0.190932	0.0246663	0.0846902	0.016576	1.98822	0.111062	0.516407	0.0233928	0.41838	1	1	1	1	1	0.158527	0.738938	0.472379	0.87844	0.517746	1	0.805835	0.999983	0.999971	0.999977
PLXNC1	0.368393	941.251	-462.626	5.59199	3.77004	-0.0195132	0.0654263	-0.0651382	0.144954	0.00966773	0.768982	0.0163125	0.312881	0.0497755	0.178065	0.021792	1.70989	0.208831	1.71254	0.66268	0.196814	1	1	1	1	1	0.191	0.647685	0.190656	0.415615	0.657305	1	0.795058	0.999983	0.999971	0.999977
PWP1	0.0460658	405.623	-194.812	2.38604	2.3167	0.00530823	-0.164183	0.0316766	-0.16994	-0.0114069	0.429823	0.0126135	0.234733	0.031437	0.107691	0.0170774	0.0128992	1.9127	1.0153	2.4902	0.446165	1	1	1	1	1	0.909575	0.166663	0.313636	0.114557	0.504162	1	0.745131	0.999983	0.900674	0.999977
VILL	0.098103	318.489	-151.245	1.70405	1.6341	-0.000934726	0.284316	-0.0149992	-0.135107	-0.00866417	0.439777	0.0170687	0.263889	0.0338801	0.111643	0.0227692	0.276295	1.30896	0.195997	1.46452	0.144796	1	1	1	1	1	0.59914	0.252582	0.657972	0.226213	0.703559	1	0.751939	0.999983	0.999971	0.999977
NEK3	0.188908	145.842	-64.9208	0.492871	-0.893372	-0.00997035	-0.742918	-0.0084563	0.0685152	0.00609749	0.984592	0.0349302	0.665828	0.0691602	0.242041	0.0537707	0.0782932	2.16451	0.0149503	0.0801302	0.0128591	1	1	1	1	1	0.779624	0.141229	0.902684	0.777121	0.909715	1	0.742257	0.999983	0.999971	0.999977
VPS36	0.0424679	479.133	-231.566	2.72724	2.54144	-0.00546212	-0.248694	0.0392826	-0.148557	0.000591847	0.422512	0.0114686	0.217478	0.0305551	0.105525	0.0150945	0.484946	1.80941	1.65284	1.98189	0.00153738	1	1	1	1	1	0.486191	0.178579	0.198572	0.159192	0.968723	1	0.745131	0.999983	0.999971	0.999977
RNASEH2B	0.0699672	443.595	-213.798	2.37197	2.28953	-0.00814848	-0.260951	0.0109269	-0.120228	0.000276392	0.446854	0.012766	0.243039	0.0328668	0.111816	0.0175568	0.847401	1.73102	0.11053	1.15612	0.000247833	1	1	1	1	1	0.357289	0.18828	0.739541	0.282271	0.98744	1	0.745131	0.999983	0.999971	0.999977
CKAP2	0.0591612	248.226	-116.113	1.27499	0.54879	-0.0148995	-0.355867	-0.0234318	0.0355558	0.00463779	0.525404	0.0196669	0.337766	0.0381414	0.129752	0.0284381	0.811383	1.73495	0.377415	0.0750914	0.0265962	1	1	1	1	1	0.367712	0.18778	0.53899	0.784063	0.870453	1	0.745131	0.999983	0.999971	0.999977
TBC1D4	0.335206	413.161	-198.581	1.8116	2.12707	0.0120132	0.0163268	0.0158688	-0.225538	-0.0156878	0.944734	0.0194333	0.465905	0.0677837	0.235082	0.0265998	0.0750002	0.0837373	0.0548072	0.920453	0.347829	1	1	1	1	1	0.784191	0.772295	0.8149	0.337356	0.555344	1	0.810732	0.999983	0.999971	0.999977
BORA	0.126286	158.101	-71.0505	0.554361	-0.0360927	0.0171865	-0.117993	0.0436997	-0.168817	-0.0230787	0.884905	0.0321493	0.565467	0.0664085	0.22683	0.0460395	0.0649997	0.672532	0.433021	0.553901	0.251283	1	1	1	1	1	0.798761	0.41217	0.51051	0.456728	0.616173	1	0.763036	0.999983	0.999971	0.999977
SUCLA2	0.0590061	356.562	-170.281	2.01448	1.77013	-0.00826726	-0.231378	0.0268422	-0.103545	-0.00166404	0.371119	0.0142849	0.228273	0.0273978	0.0936975	0.0196111	0.898535	2.28858	0.959851	1.22125	0.0071999	1	1	1	1	1	0.343175	0.130329	0.327225	0.269115	0.932379	1	0.737429	0.999983	0.999971	0.999977
MED4	0.0476068	450.475	-217.238	2.67788	2.46559	-0.0108459	-0.247463	-0.00907505	-0.0945077	0.00710922	0.380821	0.0113312	0.210939	0.0280036	0.0950211	0.0155224	0.837913	1.26876	0.10502	0.989225	0.209762	1	1	1	1	1	0.359994	0.26	0.745887	0.319932	0.646954	1	0.751939	0.999983	0.999971	0.999977
PHF11	0.130206	517.843	-250.922	2.77403	2.70052	-0.00391464	-0.290804	-0.00191906	-0.129852	0.00729165	0.512475	0.012737	0.262848	0.0376317	0.128019	0.0170409	0.000388647	1.07944	0.00260057	1.02883	0.18309	1	1	1	1	1	0.984271	0.298823	0.959329	0.310433	0.668731	1	0.751939	0.999983	0.999971	0.999977
SPRY2	1.00718	214.211	-99.1053	0.601786	-1.78978	-0.0330045	0.522471	-0.244074	0.458547	0.00413589	1.44739	0.0424908	0.722655	0.103222	0.34136	0.0582687	1.11986	0.947167	5.59114	1.80444	0.00503809	1	1	1	1	1	0.289948	0.330442	0.0180516	0.179177	0.943414	1	0.753274	0.342927	0.999971	0.999977
NUDT15	0.139808	168.803	-76.4017	0.641685	-0.3492	-0.0193326	-0.38796	-0.0733383	0.0711636	0.0203778	0.822968	0.031321	0.561064	0.0620064	0.202176	0.045062	0.177116	0.276314	1.39891	0.123895	0.2045	1	1	1	1	1	0.673864	0.599128	0.236907	0.724847	0.651113	1	0.793617	0.999983	0.999971	0.999977
LCP1	0.173327	1472.71	-728.353	10.1282	7.70695	-0.00724777	0.00666233	-0.0241127	-0.0707132	0.00593939	0.459411	0.0119235	0.22202	0.0329284	0.114178	0.0148291	0.225069	0.0762561	0.53623	0.383564	0.160418	1	1	1	1	1	0.635205	0.782437	0.463999	0.535702	0.688772	1	0.810732	0.999983	0.999971	0.999977
SETDB2	0.0879197	265.972	-124.986	1.19163	1.14489	-0.00136537	-0.329442	0.0412367	-0.165507	-0.000589825	0.575223	0.020758	0.358384	0.0427837	0.14666	0.0287678	0.0139154	1.65872	0.928992	1.27352	0.000420371	1	1	1	1	1	0.906097	0.197776	0.335125	0.259107	0.983642	1	0.745131	0.999983	0.999971	0.999977
SCRN1	0.123193	243.719	-113.859	1.05911	0.479847	-0.0196728	-0.567909	-0.0107582	0.00454105	0.0198155	0.602412	0.0225023	0.395037	0.0439466	0.150307	0.0321247	0.383872	1.98921	0.0599281	0.000912752	0.380481	1	1	1	1	1	0.535538	0.158424	0.80661	0.975898	0.537346	1	0.745131	0.999983	0.999971	0.999977
GPNMB	0.571897	64.736	-24.368	0.0857485	-1.49026	-0.00266774	-0.931723	-0.0373755	-0.188678	0.0168229	2.47254	0.0839654	1.96094	0.188002	0.605249	0.137428	0.00310587	0.312752	0.039523	0.0971791	0.0149848	1	1	1	1	1	0.955557	0.575996	0.842416	0.755241	0.902573	1	0.791498	0.999983	0.999971	0.999977
NUP42	0.0344531	219.491	-101.746	1.04673	0.75018	-0.00168461	-0.240172	0.0348225	-0.131179	-0.00707115	0.583814	0.0222377	0.371583	0.0433247	0.148113	0.0314262	0.114631	1.30765	0.646024	0.784411	0.0506287	1	1	1	1	1	0.734932	0.25282	0.421538	0.375796	0.821973	1	0.751939	0.999983	0.999971	0.999977
IL6	1.38883	71.3666	-27.6833	0.111648	-4.09595	0.00686347	-0.320947	-0.122283	0.411722	0.0305987	2.51863	0.0721532	1.43709	0.17434	0.602045	0.0993714	0.227089	8.70405e-05	0.491965	0.467681	0.0948165	1	1	1	1	1	0.63369	0.992556	0.483052	0.494056	0.758141	1	0.840869	0.999983	0.999971	0.999977
AOAH	0.121187	989.031	-486.516	6.05747	4.8907	-0.00279642	-0.345102	-0.0265369	-0.0605609	0.00656062	0.493212	0.00898608	0.225229	0.035259	0.122346	0.0120983	0.016597	2.06052	0.566447	0.24502	0.294065	1	1	1	1	1	0.897493	0.151159	0.451674	0.620603	0.587627	1	0.743647	0.999983	0.999971	0.999977
BZW2	0.0796249	333.621	-158.81	1.75577	1.61454	0.00650669	-0.289204	-0.00820562	-0.0993606	-0.012775	0.469349	0.0152409	0.291572	0.0349836	0.117853	0.0223553	0.00212472	3.44977	0.0550167	0.710796	0.326557	1	1	1	1	1	0.963235	0.0632607	0.814553	0.39918	0.567693	1	0.688495	0.999983	0.999971	0.999977
HUS1	0.0455998	300.434	-142.217	1.57305	0.667347	-0.0023476	-0.198127	-0.0391908	0.0749648	-0.000323141	0.446451	0.0157118	0.277311	0.0326193	0.110418	0.0223887	0.051456	1.04059	1.44351	0.460927	0.000208318	1	1	1	1	1	0.820549	0.307684	0.229572	0.497191	0.988484	1	0.751939	0.999983	0.999971	0.999977
CCM2	0.0692995	618.962	-301.481	4.06964	3.44817	-0.00299175	-0.0354388	-0.00771315	-0.0966027	-0.0058374	0.230299	0.00939558	0.167266	0.0158833	0.0513511	0.0121495	1.15423	0.343776	0.23582	3.53899	0.230846	1	1	1	1	1	0.282666	0.557658	0.627242	0.0599421	0.630897	1	0.788873	0.999983	0.655457	0.999977
MYO1G	0.0526002	1109.9	-546.951	6.71479	4.91612	0.000943594	-0.207885	-0.00700977	-0.00978287	-0.0033542	0.379803	0.00625235	0.17132	0.0271058	0.0939549	0.00817818	0.0667364	2.18011	0.066878	0.0108416	0.168215	1	1	1	1	1	0.796149	0.139804	0.795938	0.917072	0.681704	1	0.742257	0.999983	0.999971	0.999977
TTC5	0.0888499	180.257	-82.1286	0.732052	0.197576	0.0133488	-0.0180527	0.0636238	-0.173446	-0.018955	0.772148	0.0285156	0.460934	0.0569143	0.197766	0.0386633	0.0237515	0.314968	1.24967	0.769173	0.240353	1	1	1	1	1	0.877519	0.574648	0.263615	0.380473	0.623952	1	0.790948	0.999983	0.999971	0.999977
MTHFS	0.324286	144.857	-64.4284	0.45229	-0.249969	-0.0205746	0.256712	-0.0536634	-0.0672021	-0.00249889	1.03218	0.0426143	0.637522	0.0803233	0.258532	0.0582421	0.586327	0.275601	0.446347	0.0675675	0.00184086	1	1	1	1	1	0.443843	0.599599	0.504075	0.794912	0.965777	1	0.793617	0.999983	0.999971	0.999977
ABHD17C	0.152213	57.0207	-20.5103	0.0998389	-2.48831	0.0233017	0.0884604	0.000442012	-0.0521954	-0.0199968	2.3271	0.0811651	1.42914	0.174346	0.588871	0.112183	0.0528578	0.0094691	6.42756e-06	0.00785639	0.0317737	1	1	1	1	1	0.818163	0.922481	0.997977	0.929371	0.858525	1	0.831624	0.999983	0.999971	0.999977
IREB2	0.0989291	392.62	-188.31	1.97085	1.73006	-0.0120224	-0.226434	0.0491077	-0.115199	-0.00046961	0.480867	0.0158281	0.259478	0.0348439	0.121198	0.0210635	1.46814	1.29058	1.9863	0.903447	0.000497063	1	1	1	1	1	0.22564	0.25594	0.158728	0.341859	0.982213	1	0.751939	0.999983	0.999971	0.999977
LIMD2	0.141605	1038.68	-511.34	6.91364	5.92868	-0.00220838	-0.139342	-0.017509	-0.16612	0.000955557	0.536314	0.0111604	0.251183	0.0381296	0.132013	0.0139828	0.0569663	0.342546	0.210861	1.58347	0.00467009	1	1	1	1	1	0.811357	0.558363	0.646093	0.208261	0.945517	1	0.788873	0.999983	0.999971	0.999977
BRIP1	0.249847	40.4049	-12.2025	0.050304	-2.75448	-0.0156995	0.259918	0.108508	-0.206681	-0.0209233	3.54003	0.142345	1.81219	0.255744	0.90685	0.183554	0.102078	0.00798954	0.180015	0.0519434	0.0129937	1	1	1	1	1	0.74935	0.928777	0.67136	0.819716	0.909246	1	0.832172	0.999983	0.999971	0.999977
RTP4	0.542148	110.227	-47.1136	0.252369	1.08062	-0.00916931	-0.610678	0.166119	-0.634275	0.0196894	1.31779	0.057166	0.942132	0.108068	0.361473	0.0774606	0.00187635	0.446401	2.36288	3.07895	0.0646102	1	1	1	1	1	0.965449	0.504049	0.124253	0.0793116	0.799352	1	0.776783	0.952699	0.766317	0.999977
NDUFB5	0.161932	432.383	-208.191	2.32366	2.31883	-0.000714741	-0.242125	-0.00841699	-0.132645	-0.00101124	0.579329	0.0158128	0.302715	0.0423523	0.144209	0.0208804	0.0157493	1.01008	0.0394965	0.846052	0.0023455	1	1	1	1	1	0.900131	0.314884	0.842468	0.357672	0.961373	1	0.75301	0.999983	0.999971	0.999977
MRPL47	0.12033	404.13	-194.065	2.30978	1.81916	-0.00533534	-0.197092	-0.0458303	-0.00451657	-0.000794984	0.49522	0.0145702	0.270355	0.0362513	0.122465	0.0199004	0.341314	0.899914	1.5983	0.00136018	0.00159585	1	1	1	1	1	0.559072	0.342805	0.206144	0.97058	0.968135	1	0.756351	0.999983	0.999971	0.999977
TRA2B	0.104351	933.482	-458.741	5.03922	3.64574	-0.0119912	-0.341211	-0.0108444	0.0553054	7.22799e-05	0.43165	0.00878005	0.202199	0.0310369	0.10725	0.0117854	4.10596	3.57167	0.122083	0.265912	3.76135e-05	1	1	1	1	1	0.0427324	0.0587731	0.726786	0.606087	0.995107	1	0.676564	0.999983	0.999971	0.999977
ERMN	0.554438	317.369	-150.684	0.99321	-0.584663	-0.00416632	-0.147915	-0.0290124	0.220844	-0.0202927	1.02148	0.0247204	0.509932	0.0740429	0.254935	0.0356624	0.65987	0.547355	0.153533	0.750433	0.323787	1	1	1	1	1	0.416606	0.459401	0.695182	0.386339	0.56934	1	0.770115	0.999983	0.999971	0.999977
SKIL	0.216676	307.703	-145.852	1.2288	0.279991	-0.0132605	-0.366545	-0.0335911	0.100711	0.0192433	0.654615	0.0209086	0.367805	0.0468361	0.162325	0.0287485	0.0411182	0.545713	0.514383	0.384937	0.448051	1	1	1	1	1	0.83931	0.460075	0.473248	0.534973	0.503262	1	0.770115	0.999983	0.999971	0.999977
VPS45	0.0579443	412.44	-198.22	2.31067	2.09294	-0.00128996	-0.296689	0.0178746	-0.11356	0.00295315	0.0283529	0.00993936	0.028321	0.0147073	0.0195228	0.011574	0.00209247	110.113	1.47708	33.8352	0.0651032	1	1	1	1	1	0.963515	9.25547e-26	0.224232	5.9984e-09	0.798605	1	5.86442e-24	0.999983	1.69209e-07	0.999977
IL10	1.06172	114.2	-49.1	0.236715	-3.02588	0.00582402	0.269137	-0.187845	0.424103	-0.000506633	1.66929	0.0496835	0.908763	0.121548	0.398246	0.0706826	0.0252079	0.162907	2.38839	1.13407	5.13762e-05	1	1	1	1	1	0.87385	0.686494	0.122239	0.28691	0.994281	1	0.80116	0.948556	0.999971	0.999977
KCTD3	0.152383	157.404	-70.7018	0.572139	-0.789785	-0.00437062	-0.493208	-0.0240844	0.0816325	-0.00242735	0.903964	0.0320831	0.59342	0.0643292	0.222061	0.0482482	0.0529765	1.51141	0.14017	0.135139	0.00253106	1	1	1	1	1	0.817963	0.218924	0.708113	0.713162	0.959876	1	0.747726	0.999983	0.999971	0.999977
RPS6KC1	0.0770628	281.585	-132.792	1.29583	0.792196	-0.0105341	-0.302205	0.0366963	-0.0665452	0.015525	0.526417	0.0197465	0.310259	0.0382026	0.132825	0.025975	0.0136169	0.605571	0.922696	0.251001	0.357234	1	1	1	1	1	0.907105	0.43646	0.336768	0.616371	0.550046	1	0.765806	0.999983	0.999971	0.999977
ZNG1B	0.113897	374.892	-179.446	1.99736	1.62879	-0.00616785	-0.434726	-0.0296015	-0.0263525	0.0111582	0.529263	0.0156411	0.296427	0.038818	0.131519	0.0213044	0.000142038	2.10943	0.581513	0.0401481	0.274313	1	1	1	1	1	0.990491	0.146394	0.44572	0.841191	0.600453	1	0.74354	0.999983	0.999971	0.999977
IL1RN	0.576186	645.105	-314.553	3.13172	1.60081	-0.0150145	0.369576	-0.183042	0.31038	0.00599608	0.93927	0.0235423	0.455233	0.0668233	0.231041	0.0302558	0.591542	1.13121	7.50318	1.80471	0.0392751	1	1	1	1	1	0.441823	0.287517	0.006159	0.179144	0.842905	1	0.751939	0.153261	0.999971	0.999977
BIN1	0.170786	696.021	-340.011	3.99423	4.10865	0.00515662	0.00751127	0.0450783	-0.286247	-0.00425351	0.734049	0.012497	0.337015	0.052412	0.181133	0.0161385	0.108855	0.0079066	0.73973	2.4974	0.0694654	1	1	1	1	1	0.741451	0.929146	0.389747	0.114034	0.792117	1	0.832172	0.999983	0.899054	0.999977
HS6ST1	0.0601759	262.493	-123.246	1.27222	0.465539	0.0151415	-0.168272	0.0111701	-0.0207319	-0.00827011	0.529535	0.0184406	0.323504	0.0384687	0.132993	0.0254359	0.734288	1.17401	0.0843133	0.0243009	0.105713	1	1	1	1	1	0.391497	0.278579	0.771535	0.876122	0.745078	1	0.751939	0.999983	0.999971	0.999977
YME1L1	0.0400743	752.319	-368.16	4.28826	3.50763	0.00279433	-0.177642	0.0151872	-0.0931904	-0.00348628	0.387672	0.00739421	0.181315	0.0279233	0.0962777	0.0097437	0.0263699	1.58317	0.295816	0.936893	0.12802	1	1	1	1	1	0.871	0.208305	0.586517	0.333078	0.720494	1	0.745131	0.999983	0.999971	0.999977
DNAJC1	0.0792029	366.61	-175.305	2.07727	1.89457	0.0111077	-0.225267	0.020019	-0.135182	-0.0118515	0.436175	0.0140106	0.257284	0.0325312	0.109305	0.0193876	0.25728	2.82814	0.378691	1.52955	0.373677	1	1	1	1	1	0.611995	0.0926256	0.538305	0.216179	0.541007	1	0.736765	0.999983	0.999971	0.999977
NIPSNAP3A	0.159906	458.15	-221.075	2.52084	2.24324	-0.00211328	-0.345447	-0.0200978	-0.0650568	0.00387394	0.480367	0.0150873	0.268276	0.0355379	0.119996	0.0199879	0.000129812	2.23914	0.319827	0.293934	0.0375638	1	1	1	1	1	0.99091	0.134556	0.571712	0.587711	0.846322	1	0.739148	0.999983	0.999971	0.999977
LRRC8A	0.30103	602.145	-293.072	3.75544	1.76313	-0.00299964	-0.0157894	-0.010451	0.182356	-0.00278014	0.421402	0.0137364	0.2372	0.0304355	0.106005	0.0185206	0.244323	0.0468789	0.117911	2.95931	0.0225333	1	1	1	1	1	0.621101	0.828586	0.731312	0.0853844	0.880677	1	0.816801	0.999983	0.795819	0.999977
CDK9	0.0408718	572.28	-278.14	3.72103	2.85962	-0.00142649	-0.0512113	-0.0285613	-0.0155777	-0.0061498	0.331394	0.00828879	0.168125	0.0238	0.0820457	0.011249	0.738623	0.516039	1.44013	0.0360493	0.298879	1	1	1	1	1	0.390102	0.472536	0.230119	0.849414	0.584586	1	0.771896	0.999983	0.999971	0.999977
TXN	0.454458	977.81	-480.905	6.23337	4.53674	-0.0203002	0.175462	-0.0847893	0.0880089	9.51494e-05	0.743953	0.0211932	0.365922	0.0528812	0.181636	0.0262339	2.66945	0.325818	2.57087	0.234773	1.31548e-05	1	1	1	1	1	0.102291	0.568132	0.108848	0.628007	0.997106	1	0.790737	0.908444	0.999971	0.999977
TOR1B	0.351807	366.401	-175.201	1.59941	1.36784	-0.0169142	0.0199211	-0.0394236	-0.0487459	0.0190834	0.740327	0.0227547	0.389507	0.0541223	0.182342	0.0291059	0.135896	0.303454	0.530592	0.0714662	0.42988	1	1	1	1	1	0.712395	0.581725	0.466358	0.789214	0.512048	1	0.792494	0.999983	0.999971	0.999977
SMC2	0.135456	186.819	-85.4095	0.749092	0.794243	0.000140017	-0.102173	0.078602	-0.26969	-0.0218277	0.747521	0.0294496	0.466118	0.0565479	0.193077	0.0415199	0.284144	0.695264	1.93212	1.95105	0.276377	1	1	1	1	1	0.593998	0.40438	0.164526	0.162474	0.599086	1	0.762268	0.999983	0.999971	0.999977
KLF4	0.364171	642.82	-313.41	3.14586	2.49068	-0.0125383	-0.402444	-0.08882	0.0903074	0.00921981	0.856468	0.0162213	0.39825	0.061853	0.213551	0.0224956	0.480422	0.855229	2.06205	0.178832	0.167977	1	1	1	1	1	0.488231	0.355077	0.151007	0.672379	0.681916	1	0.757445	0.999983	0.999971	0.999977
RALGPS1	0.180111	142.15	-63.0748	0.443331	-1.11283	-0.00776316	-0.213769	0.0319167	0.0382877	-0.0233685	1.0712	0.0374757	0.604683	0.0738188	0.264689	0.055304	0.464298	0.786522	0.18694	0.0209241	0.178546	1	1	1	1	1	0.495622	0.375154	0.665476	0.884986	0.672626	1	0.760205	0.999983	0.999971	0.999977
STXBP1	0.646609	74.6858	-29.3429	0.142871	-1.91098	-0.0191971	0.288652	0.0452664	-0.0909769	-0.0113006	2.06932	0.0825815	1.1073	0.151474	0.523122	0.10675	0.254412	0.0668877	0.0893044	0.0302451	0.0112063	1	1	1	1	1	0.613985	0.795923	0.765063	0.861935	0.915694	1	0.812542	0.999983	0.999971	0.999977
SLC2A8	0.195372	160.309	-72.1544	0.570291	0.633327	-0.0184714	-0.347611	0.0297653	-0.245891	0.0223512	0.872184	0.0364745	0.584107	0.0678098	0.223769	0.0490009	0.0615968	0.148768	0.192679	1.2075	0.208062	1	1	1	1	1	0.80399	0.699715	0.660696	0.271828	0.64829	1	0.802835	0.999983	0.999971	0.999977
SLC31A2	0.476276	351.73	-167.865	1.20022	0.954623	0.00508738	-0.389815	0.0451073	-0.1064	-0.0141801	1.03563	0.0237487	0.513692	0.0756811	0.261027	0.0335895	0.0172406	1.35537	0.355237	0.166154	0.178218	1	1	1	1	1	0.895535	0.244342	0.551163	0.683553	0.67291	1	0.751939	0.999983	0.999971	0.999977
SLC31A1	0.11109	497.177	-240.588	2.99979	2.28255	0.0134262	-0.122625	0.0241531	-0.0748321	-0.00866319	0.432826	0.0123594	0.221924	0.0311166	0.10786	0.0160988	1.11571	1.20407	0.602507	0.481346	0.289581	1	1	1	1	1	0.290843	0.272509	0.437623	0.487813	0.590489	1	0.751939	0.999983	0.999971	0.999977
ZNF189	0.389603	114.687	-49.3434	0.265864	-1.10538	-0.0365788	-0.11919	0.0472792	-0.0576546	0.00284419	1.39878	0.0553313	0.760784	0.100404	0.351457	0.0746249	0.907134	0.031095	0.221737	0.0269107	0.00145261	1	1	1	1	1	0.340876	0.860029	0.63772	0.869696	0.969597	1	0.822353	0.999983	0.999971	0.999977
STX17	0.195413	341.625	-162.812	1.75491	1.64838	-0.0151239	-0.229065	0.0630317	-0.16286	0.0105947	0.535511	0.0194756	0.303252	0.0391579	0.135671	0.0249098	0.509056	0.398187	2.59108	1.44097	0.1809	1	1	1	1	1	0.475548	0.528027	0.107467	0.229983	0.670601	1	0.783173	0.904253	0.999971	0.999977
PRPF4	0.0545017	302.248	-143.124	1.64792	1.65062	-0.000306999	-0.292049	0.0549605	-0.185088	-0.00512402	0.426119	0.0163884	0.270798	0.0316984	0.108898	0.0227673	0.0708238	3.1269	3.00626	2.88882	0.0506525	1	1	1	1	1	0.790141	0.0770101	0.0829432	0.0891963	0.821932	1	0.717648	0.823747	0.811314	0.999977
FPGS	0.0976799	621.716	-302.858	3.68697	3.51885	-0.00581241	-0.246021	-0.00268803	-0.154206	0.0067586	0.483011	0.010657	0.23633	0.034743	0.119273	0.0139539	0.0734665	0.849617	0.00598594	1.67154	0.234597	1	1	1	1	1	0.786355	0.356661	0.93833	0.196052	0.628136	1	0.757445	0.999983	0.999971	0.999977
TEX10	0.0485263	362.118	-173.059	1.98395	1.65951	-3.63851e-05	-0.228679	0.00238649	-0.07295	-0.0062271	0.405477	0.0136792	0.244812	0.0298854	0.10163	0.0192961	0.112091	2.40987	0.00637679	0.51524	0.104144	1	1	1	1	1	0.737776	0.120573	0.936353	0.472879	0.746912	1	0.737429	0.999983	0.999971	0.999977
TSTD2	0.240964	127.819	-55.9095	0.346491	-1.07672	-0.0283702	-0.0625066	0.0454415	-0.0252864	0.00145171	1.23793	0.0479141	0.65963	0.0875552	0.309209	0.0631788	0.794869	0.0115524	0.269366	0.00668759	0.00052798	1	1	1	1	1	0.372632	0.914407	0.603757	0.934824	0.981668	1	0.830995	0.999983	0.999971	0.999977
RABEPK	0.0946545	249.717	-116.859	1.23406	1.02801	0.00435168	-0.193448	-0.000305589	-0.113597	-0.00963413	0.534394	0.0202147	0.353576	0.0404184	0.134901	0.0289677	0.000774641	1.27442	5.71633e-05	0.709091	0.110611	1	1	1	1	1	0.977796	0.258939	0.993968	0.399746	0.73945	1	0.751939	0.999983	0.999971	0.999977
GOLGA1	0.0855756	268.632	-126.316	1.21793	0.439508	-0.00382436	-0.0295969	-0.00340511	0.0142007	-0.0151826	0.549446	0.0196904	0.323466	0.0399902	0.137233	0.0279003	0.694177	0.424251	0.00725028	0.010708	0.296126	1	1	1	1	1	0.404747	0.514823	0.932143	0.917583	0.586321	1	0.779258	0.999983	0.999971	0.999977
XPA	0.0803428	385.858	-184.929	2.13947	2.08137	-0.00683182	-0.438084	-0.00120163	-0.114342	0.0103856	0.467331	0.0142479	0.269962	0.0341723	0.116219	0.0195867	0.0178174	2.72831	0.00123649	0.96797	0.281153	1	1	1	1	1	0.893812	0.0985834	0.971949	0.325187	0.595946	1	0.737429	0.999983	0.999971	0.999977
ANP32B	0.505711	826.349	-405.175	5.42036	3.32741	-0.00484503	-0.297636	0.00477035	0.113325	0.0102658	0.440853	0.0176611	0.284885	0.0326028	0.105986	0.0235876	0.00611589	1.07906	0.0214087	1.14329	0.189415	1	1	1	1	1	0.937666	0.298909	0.883671	0.284958	0.663404	1	0.751939	0.999983	0.999971	0.999977
PDCL	0.0896178	323.204	-153.602	1.84169	0.792593	0.00210724	-0.0394882	-0.0236772	0.0725929	-0.00970744	0.428352	0.0148314	0.251768	0.0308882	0.106144	0.0206741	0.0831364	0.460338	0.587592	0.467734	0.220473	1	1	1	1	1	0.773091	0.497466	0.443352	0.494032	0.638679	1	0.775825	0.999983	0.999971	0.999977
ENPP2	0.493452	98.9934	-41.4967	0.226585	-0.171818	0.0146301	-0.127821	0.0904011	-0.402602	0.00954936	1.47857	0.0589278	0.951767	0.117854	0.393882	0.0750978	0.328266	0.00375102	0.58838	1.04477	0.0161694	1	1	1	1	1	0.566682	0.951164	0.443046	0.306714	0.898815	1	0.83471	0.999983	0.999971	0.999977
DSCC1	0.474114	60.8673	-22.4337	0.103939	-1.39971	0.00583879	-0.136063	0.0953499	-0.302694	-0.0257333	2.21249	0.0867352	1.4043	0.167593	0.575632	0.124246	0.0123352	0.121665	0.32369	0.276514	0.042897	1	1	1	1	1	0.911566	0.727235	0.569398	0.598995	0.835919	1	0.805835	0.999983	0.999971	0.999977
DERL1	0.0486277	585.268	-284.634	3.43722	2.48237	-0.00405115	-0.25373	0.0129449	-0.00634712	0.000641535	0.335203	0.00885739	0.171578	0.0242449	0.0835624	0.0119526	0.393227	3.08298	0.285071	0.00576941	0.00288081	1	1	1	1	1	0.530608	0.0791157	0.593397	0.939454	0.957196	1	0.718229	0.999983	0.999971	0.999977
CCN3	1.74263	86.4475	-35.2238	0.139399	-2.78757	-0.00748437	-0.213762	-0.245845	0.349798	0.0121832	1.99128	0.0733587	1.47873	0.158929	0.471486	0.114445	0.0018337	0.00958029	2.39286	0.550425	0.0113325	1	1	1	1	1	0.965844	0.922028	0.12189	0.458144	0.915222	1	0.831624	0.948556	0.999971	0.999977
DMAC1	0.176789	434.029	-209.015	2.37647	2.82056	0.00934244	-0.288863	0.009209	-0.240864	-0.0143568	0.570638	0.0158821	0.312685	0.0414032	0.141223	0.0218426	0.0248395	2.68557	0.0494717	2.90892	0.432025	1	1	1	1	1	0.874768	0.101261	0.823985	0.0880908	0.510997	1	0.737429	0.999983	0.806605	0.999977
RANBP6	0.0543036	370.122	-177.061	1.94915	0.968819	-0.000617021	-0.16801	-0.0438484	0.097179	-0.00596264	0.413897	0.0132716	0.242777	0.0298801	0.102264	0.0189978	0.142731	1.47916	2.15348	0.903031	0.0985077	1	1	1	1	1	0.705581	0.223907	0.142247	0.34197	0.753628	1	0.747726	0.987394	0.999971	0.999977
PLAA	0.0661075	339.898	-161.949	1.8078	1.10989	-0.0185053	-0.206802	-0.00237435	0.0178185	0.0128564	0.418548	0.0155628	0.242512	0.0302428	0.104254	0.020907	1.2123	0.350327	0.00616377	0.0292115	0.378141	1	1	1	1	1	0.270877	0.553928	0.937423	0.864292	0.5386	1	0.788826	0.999983	0.999971	0.999977
SIT1	0.354406	361.412	-172.706	1.54278	3.13769	0.00356181	0.0710645	0.134842	-0.581814	-0.00240444	0.705976	0.0243707	0.402178	0.0530441	0.180498	0.0305369	0.0192448	0.027029	6.46211	10.3902	0.00619978	1	1	1	1	1	0.889667	0.869412	0.0110199	0.00126683	0.93724	1	0.825134	0.233019	0.0273171	0.999977
DNAJB5	0.16012	63.9737	-23.9868	0.123467	-1.72632	0.0189274	0.136633	-0.00446288	-0.14283	-0.0294568	1.99648	0.0733708	1.30957	0.156029	0.510727	0.106688	0.00833874	0.0189338	0.000818122	0.0782095	0.076232	1	1	1	1	1	0.927241	0.890556	0.977181	0.779739	0.78247	1	0.827963	0.999983	0.999971	0.999977
SPAG8	0.132659	53.4721	-18.736	0.0897276	-2.16779	-0.00781507	-0.125189	-0.0348937	-0.0631496	0.00463106	2.37499	0.0922389	1.5824	0.183973	0.596647	0.129828	0.00722417	0.00582927	0.0359737	0.0112023	0.00127239	1	1	1	1	1	0.932265	0.939141	0.84957	0.915709	0.971545	1	0.832957	0.999983	0.999971	0.999977
DCTN3	0.113475	516.667	-250.333	3.32126	2.82782	0.000580143	-0.114499	-0.0333477	-0.0622063	-0.00702592	0.382636	0.0116633	0.208745	0.0278974	0.0945145	0.015649	0.189274	1.10417	1.42891	0.433183	0.201574	1	1	1	1	1	0.663522	0.293352	0.231943	0.510431	0.653453	1	0.751939	0.999983	0.999971	0.999977
CD72	0.31066	310.236	-147.118	1.24727	0.66295	0.00641565	-0.241994	-0.00121009	-0.0182549	-0.014992	0.763752	0.0228927	0.420147	0.0529439	0.188417	0.0316823	0.00948632	1.34351	0.000522398	0.00938679	0.223918	1	1	1	1	1	0.922411	0.246417	0.981765	0.922817	0.636071	1	0.751939	0.999983	0.999971	0.999977
TMEM8B	0.189986	127.479	-55.7394	0.390475	-0.729725	-0.00271319	-0.198536	-0.0537779	0.000899539	-0.0203747	1.0663	0.0389066	0.75049	0.081599	0.26517	0.0627453	0.125138	0.487399	0.434348	1.15078e-05	0.105443	1	1	1	1	1	0.723528	0.48509	0.509863	0.997293	0.745393	1	0.774042	0.999983	0.999971	0.999977
GRHPR	0.070569	569.576	-276.788	3.74575	2.97294	-0.00376727	-0.217815	-0.0305012	-0.0180165	-0.00653383	0.39992	0.0110773	0.209082	0.0250219	0.0880011	0.0141472	1.28468	2.20971	1.48591	0.0419145	0.213302	1	1	1	1	1	0.25703	0.137144	0.222852	0.837783	0.644191	1	0.742257	0.999983	0.999971	0.999977
ALDH1B1	0.185025	137.591	-60.7953	0.432514	0.0418287	0.00128088	-0.442252	0.0862599	-0.265919	0.0158158	1.04028	0.040582	0.666713	0.0779498	0.26946	0.053519	0.159545	0.422158	1.22458	0.97389	0.0873305	1	1	1	1	1	0.689576	0.515862	0.268463	0.323712	0.767599	1	0.779516	0.999983	0.999971	0.999977
ARHGEF39	0.26744	89.8452	-36.9226	0.214741	-1.01137	0.00182226	0.118366	0.0309948	-0.176083	-0.0215195	1.52978	0.0599547	0.944624	0.11707	0.391559	0.0831314	0.0535517	0.00664445	0.0700952	0.202227	0.0670093	1	1	1	1	1	0.816995	0.935034	0.791198	0.65293	0.795742	1	0.832542	0.999983	0.999971	0.999977
PPIL1	0.176825	216.727	-100.364	0.864703	0.958836	0.00912497	-0.259679	0.0676214	-0.253447	-0.0147807	0.679406	0.0263347	0.444608	0.0516407	0.175585	0.0369166	0.00696225	1.56411	1.71469	2.08352	0.160304	1	1	1	1	1	0.933502	0.211065	0.190378	0.148896	0.688877	1	0.745469	0.999983	0.984739	0.999977
KLC4	0.0444675	128.417	-56.2085	0.437531	-0.345307	0.018889	-0.0262045	0.0415993	-0.172927	-0.031428	1.00705	0.0367249	0.645856	0.0759134	0.258356	0.0536154	0.0223846	0.444667	0.300285	0.44801	0.343602	1	1	1	1	1	0.881069	0.504879	0.583704	0.503281	0.557757	1	0.777255	0.999983	0.999971	0.999977
KIF13A	0.252612	282.008	-133.004	1.09424	-0.0434719	-0.024192	-0.552118	-0.0191378	0.148572	0.00159141	0.710281	0.0225074	0.397448	0.049595	0.174013	0.0335991	2.03056	3.26888	0.148905	0.72897	0.0022434	1	1	1	1	1	0.154164	0.0706058	0.699584	0.393217	0.962223	1	0.707193	0.999983	0.999971	0.999977
ZSCAN9	0.0749567	105.652	-44.826	0.30731	-1.50871	-0.0106366	-0.232453	-0.0393686	0.0847908	-0.000972654	1.27698	0.0465001	0.806042	0.0926927	0.313628	0.0676362	0.110594	0.174623	0.180388	0.0730915	0.000206803	1	1	1	1	1	0.739469	0.676036	0.67104	0.786888	0.988526	1	0.799585	0.999983	0.999971	0.999977
PIM1	0.281604	1195.08	-589.54	8.50373	4.95795	-0.0127243	0.246936	-0.0672012	0.266107	0.00515619	0.370334	0.0131136	0.217439	0.0268725	0.0925593	0.0175949	1.32629	3.16866	6.25369	8.26553	0.0858783	1	1	1	1	1	0.249467	0.075064	0.0123935	0.00404049	0.769484	1	0.711587	0.25506	0.080009	0.999977
YIPF3	0.250327	713.206	-348.603	4.95322	3.32814	-0.00133343	0.067446	-0.0383	0.0652654	-0.00516461	0.340246	0.0133983	0.201361	0.0240662	0.0842056	0.0177792	0.239664	0.0319691	2.53269	0.600738	0.0843818	1	1	1	1	1	0.624449	0.858096	0.11151	0.438297	0.771445	1	0.821933	0.912794	0.999971	0.999977
FRS3	0.0847813	90.0408	-37.0204	0.234089	-0.761287	0.00512807	0.0760254	0.0210901	-0.201104	-0.0249291	1.41415	0.0551354	0.919083	0.110282	0.363627	0.0795298	0.0317626	0.0398851	0.0365717	0.305865	0.0982546	1	1	1	1	1	0.85855	0.841705	0.84834	0.580229	0.753934	1	0.817799	0.999983	0.999971	0.999977
LRRC1	0.131558	66.9687	-25.4844	0.13425	-2.40924	-0.0307288	0.00689118	-0.0332635	0.0811316	0.0195417	2.06686	0.082163	1.17067	0.15022	0.507865	0.106254	0.135846	0.0318115	0.0490318	0.0255201	0.0338249	1	1	1	1	1	0.712446	0.858442	0.824757	0.873078	0.85408	1	0.82199	0.999983	0.999971	0.999977
BPHL	0.142009	90.606	-37.303	0.230007	-0.751617	-0.0216874	-0.302702	0.00509438	-0.154746	0.0134993	1.42911	0.0589419	0.963997	0.11027	0.362874	0.0826192	0.130275	0.0782219	0.00213437	0.181855	0.026697	1	1	1	1	1	0.718147	0.779722	0.963151	0.669784	0.87021	1	0.810732	0.999983	0.999971	0.999977
RNF144B	0.41672	636.539	-310.27	3.33187	2.67813	-0.00960906	-0.0226543	-0.0738049	0.0276384	0.012876	0.737161	0.019061	0.361371	0.0537202	0.185089	0.0252997	0.0332347	0.062399	1.88754	0.0222979	0.259019	1	1	1	1	1	0.855344	0.802744	0.16948	0.881297	0.610795	1	0.814028	0.999983	0.999971	0.999977
MTCH1	0.0658562	826.973	-405.486	5.78866	4.31966	-0.00429791	-0.0820343	-0.0423169	0.0040927	-0.00188695	0.299891	0.00755925	0.147872	0.0214841	0.0743171	0.0097843	1.29246	0.603266	3.87965	0.00303279	0.0371931	1	1	1	1	1	0.255596	0.437335	0.0488749	0.956082	0.847072	1	0.765981	0.651449	0.999971	0.999977
FAM8A1	0.371787	591.264	-287.632	3.10701	2.72103	-0.0379387	-0.0190982	-0.0303245	-0.0247509	0.0171855	0.737365	0.0197997	0.362381	0.0529925	0.182072	0.0253922	4.9487	0.132332	0.32746	0.0184797	0.458061	1	1	1	1	1	0.0261103	0.716026	0.567159	0.891869	0.498531	0.923669	0.804716	0.999983	0.999971	0.999977
FGFBP2	0.725313	722.525	-353.262	3.44972	3.31495	0.0160479	0.55632	-0.0169569	-0.164446	-0.0054485	1.27657	0.0213766	0.595234	0.0931093	0.316435	0.0289143	0.828673	0.877945	0.0331672	0.270072	0.0355081	1	1	1	1	1	0.362657	0.348765	0.85549	0.603284	0.850535	1	0.757445	0.999983	0.999971	0.999977
CPEB2	0.192987	234.756	-109.378	0.951265	-0.235143	-0.0160664	-0.199566	-0.0593462	0.14148	0.0088471	0.685408	0.0240283	0.407225	0.0496245	0.16865	0.0340228	0.475687	0.184486	1.43019	0.703748	0.067618	1	1	1	1	1	0.490383	0.667546	0.231733	0.401527	0.794837	1	0.798883	0.999983	0.999971	0.999977
IL18BP	0.189023	407.665	-195.833	1.87795	1.91808	-0.00705327	-0.217842	-0.00351253	-0.13419	0.0116648	0.780433	0.0172904	0.38938	0.0569095	0.194452	0.0230508	0.00161817	0.128657	0.00380951	0.476233	0.256083	1	1	1	1	1	0.967913	0.719829	0.950785	0.490134	0.612824	1	0.805146	0.999983	0.999971	0.999977
CCDC90B	0.0636084	423.851	-203.925	2.48408	2.37655	0.00637988	-0.160384	0.0153305	-0.155023	-0.00507766	0.431427	0.0123675	0.235971	0.031783	0.108258	0.0166757	0.188212	1.16336	0.232661	2.05058	0.0927165	1	1	1	1	1	0.664409	0.280769	0.629558	0.152149	0.760752	1	0.751939	0.999983	0.987555	0.999977
PRCP	0.178846	892.071	-438.035	5.83171	4.50333	-0.000370832	-0.112935	-0.0385916	-0.0196838	-0.00506496	0.520782	0.0128103	0.239698	0.0371428	0.133287	0.0161258	0.21196	0.54425	1.07953	0.0218092	0.0986535	1	1	1	1	1	0.645236	0.460677	0.298802	0.882596	0.753452	1	0.770115	0.999983	0.999971	0.999977
NARS2	0.0914733	213.612	-98.8061	0.912685	0.709466	-0.00349929	-0.35551	0.0659483	-0.179514	-0.000950783	0.65488	0.0251898	0.411043	0.0482243	0.167172	0.0347346	0.0545653	1.57829	1.87015	1.1531	0.000749268	1	1	1	1	1	0.815302	0.209007	0.171458	0.282901	0.978162	1	0.74546	0.999983	0.999971	0.999977
RNF121	0.0826981	237.45	-110.725	1.04139	0.703757	-0.00881962	-0.283157	0.0586721	-0.132096	0.00282034	0.610694	0.0231714	0.362932	0.0444044	0.154833	0.0312652	0.22251	1.01117	1.74587	0.727869	0.00813731	1	1	1	1	1	0.637134	0.314622	0.186397	0.393575	0.928123	1	0.75301	0.999983	0.999971	0.999977
SDCBP	0.338764	1108.14	-546.071	7.26203	5.46479	0.0029469	0.261211	-0.0434741	-0.0160342	-0.010378	0.562011	0.0179311	0.287085	0.0398746	0.139875	0.0223721	0.124199	0.624393	1.18869	0.0131405	0.215188	1	1	1	1	1	0.724524	0.429419	0.275594	0.908737	0.642731	1	0.765175	0.999983	0.999971	0.999977
NEK1	0.234112	253.905	-118.953	0.958635	0.197593	0.00639696	-0.10876	0.05747	-0.0671133	-0.0137586	0.734622	0.0245161	0.40252	0.0526216	0.185579	0.0329603	0.00749998	0.545735	1.19276	0.130786	0.174247	1	1	1	1	1	0.930988	0.460066	0.274773	0.717619	0.676365	1	0.770115	0.999983	0.999971	0.999977
DDX60	0.596405	646.19	-315.095	2.83965	3.59007	-0.00851858	-0.298276	0.0708183	-0.304726	0.0134837	1.05844	0.0211181	0.500045	0.0772197	0.264987	0.0276741	0.00138454	0.181097	0.841076	1.32242	0.237394	1	1	1	1	1	0.970318	0.670432	0.359089	0.250159	0.626095	1	0.79951	0.999983	0.999971	0.999977
TRPC6	0.808364	53.7378	-18.8689	0.0793882	-2.47991	-0.0188347	0.899737	0.10597	-0.174878	-0.0884251	2.92171	0.118497	1.40264	0.21046	0.745469	0.169591	0.558326	0.154783	0.253527	0.0550315	0.27186	1	1	1	1	1	0.454935	0.694006	0.614602	0.814529	0.602087	1	0.80254	0.999983	0.999971	0.999977
DCUN1D5	0.0956044	374.346	-179.173	2.10085	2.07554	0.00552127	-0.186939	0.0229853	-0.162417	-0.0119943	0.473241	0.0148327	0.267486	0.0350592	0.119007	0.0203643	0.00796097	1.93524	0.429831	1.86259	0.346906	1	1	1	1	1	0.928904	0.164187	0.512072	0.172326	0.55587	1	0.745131	0.999983	0.999971	0.999977
SLC37A4	0.0556367	190.257	-87.1284	0.836962	0.326169	-0.00138771	-0.0878719	0.0214486	-0.108445	-0.00558556	0.696454	0.0266441	0.429694	0.0519586	0.176304	0.0364519	0.0601507	0.196729	0.170404	0.378349	0.0234798	1	1	1	1	1	0.806258	0.657374	0.679753	0.538488	0.878216	1	0.796209	0.999983	0.999971	0.999977
PPP2R1B	0.0767159	449.19	-216.595	2.42702	1.85406	-0.00429218	-0.0623221	0.0506416	-0.0797766	-0.00609571	0.452619	0.0188009	0.251142	0.0221747	0.0861258	0.0264705	0.991509	0.389105	5.21553	0.857994	0.0530304	1	1	1	1	1	0.319374	0.53277	0.022386	0.354301	0.817872	1	0.784258	0.402486	0.999971	0.999977
C11orf1	0.105304	89.0539	-36.527	0.226955	-0.920797	0.0198444	-0.241878	0.00900288	-0.169954	-0.0233258	1.4071	0.0513567	1.01448	0.10931	0.360414	0.0792117	0.0654716	0.440402	0.00678329	0.222363	0.0867148	1	1	1	1	1	0.798048	0.506928	0.93436	0.637245	0.768396	1	0.77752	0.999983	0.999971	0.999977
TMPRSS13	0.204214	91.3206	-37.6603	0.226549	-1.45282	0.00298342	-0.00206546	0.00183789	-0.0443895	-0.0276872	1.49592	0.0542425	0.928727	0.110776	0.375761	0.0807461	0.0594137	0.11639	0.000275265	0.0139553	0.117575	1	1	1	1	1	0.807425	0.732984	0.986763	0.905963	0.731679	1	0.805835	0.999983	0.999971	0.999977
ALKBH8	0.134619	161.173	-72.5863	0.539341	-0.0845175	-0.00479213	-0.0838241	0.0274858	-0.122065	-0.0122295	0.896791	0.0340238	0.552252	0.0669177	0.227688	0.047945	0.216544	0.214023	0.168707	0.287411	0.0650626	1	1	1	1	1	0.641686	0.643632	0.681263	0.591884	0.798666	1	0.795058	0.999983	0.999971	0.999977
MAP2K5	0.0607902	284.766	-134.383	1.30519	0.602855	0.0121469	-0.276438	0.00840286	-0.0143775	-0.0154466	0.504517	0.0171215	0.317318	0.0365102	0.126525	0.0252356	0.15805	3.48955	0.0529694	0.0129125	0.374661	1	1	1	1	1	0.690958	0.0617573	0.817975	0.909529	0.540474	1	0.685674	0.999983	0.999971	0.999977
NUSAP1	0.361064	52.1682	-18.0841	0.0820335	-1.82941	0.0159924	0.0528477	0.0754576	-0.258677	-0.060409	2.47453	0.0929277	1.59413	0.186655	0.639857	0.149333	0.01144	0.126023	0.163429	0.163437	0.16364	1	1	1	1	1	0.914823	0.722592	0.686019	0.686011	0.685827	1	0.805521	0.999983	0.999971	0.999977
NDUFAF1	0.181192	202.558	-93.2791	0.830907	0.638185	0.00976655	-0.0815037	0.0336275	-0.181996	-0.0242961	0.7101	0.0271018	0.45593	0.0535874	0.18114	0.0387963	0.0135927	0.814236	0.393789	1.00947	0.392188	1	1	1	1	1	0.907187	0.366871	0.530315	0.315029	0.531152	1	0.759971	0.999983	0.999971	0.999977
KIF23	0.290058	123.288	-53.6438	0.357391	-0.192048	0.00326323	-0.0775506	0.0750071	-0.249301	-0.0334691	1.15526	0.0451287	0.729259	0.0871897	0.297777	0.0662731	0.144219	0.428987	0.740073	0.700916	0.255042	1	1	1	1	1	0.704122	0.512486	0.389638	0.402476	0.613547	1	0.778611	0.999983	0.999971	0.999977
HAUS2	0.0665082	237.293	-110.646	1.17718	0.286123	0.00309779	-0.241974	-0.0467211	0.0578202	-0.00334446	0.557343	0.0196079	0.36331	0.0412052	0.137823	0.0286467	0.0114291	1.14347	1.28565	0.176	0.0136303	1	1	1	1	1	0.914863	0.28492	0.256851	0.674833	0.907059	1	0.751939	0.999983	0.999971	0.999977
PARP6	0.0593413	655.547	-319.774	3.97513	2.85937	-0.00411215	-0.101082	-0.0569253	0.0595798	-0.00451039	0.369208	0.00818982	0.180262	0.0265702	0.0913944	0.0112299	1.36767	0.780096	4.59008	0.42497	0.161317	1	1	1	1	1	0.242213	0.377112	0.0321575	0.514467	0.687947	1	0.760205	0.506928	0.999971	0.999977
RPLP1	0.146837	1202.31	-593.156	8.4794	6.69962	0.00668857	-0.355807	-0.0471911	-0.0746654	-0.00639329	0.455357	0.0103809	0.21799	0.0323863	0.111664	0.0132298	0.183217	4.61578	2.12323	0.44711	0.233529	1	1	1	1	1	0.668623	0.031679	0.145081	0.503711	0.628919	1	0.56341	0.991624	0.999971	0.999977
UACA	0.237221	119.188	-51.5939	0.331788	-1.21645	-0.0245309	0.0508447	-0.00933689	0.0246501	0.00498197	1.26816	0.0494426	0.711103	0.0923378	0.315122	0.0653323	0.461223	0.0287745	0.0102246	0.00611901	0.00581495	1	1	1	1	1	0.497053	0.865301	0.919458	0.93765	0.939216	1	0.824038	0.999983	0.999971	0.999977
TMEM62	0.0662454	251.568	-117.784	1.13812	0.150638	-0.0185583	-0.396484	-0.000115954	0.066928	0.0170553	0.579858	0.0212473	0.342309	0.0408565	0.143024	0.0288927	0.421942	1.08014	8.05474e-06	0.218978	0.34845	1	1	1	1	1	0.51597	0.298665	0.997736	0.639819	0.554992	1	0.751939	0.999983	0.999971	0.999977
ZNF280D	0.116374	192.164	-88.0821	0.78191	0.412346	-0.0142407	-0.150653	0.0235497	-0.116368	-0.00883795	0.727337	0.028484	0.452457	0.0539831	0.183309	0.0405384	0.864835	0.455234	0.190307	0.402998	0.0475302	1	1	1	1	1	0.352389	0.49986	0.662661	0.525545	0.827418	1	0.775825	0.999983	0.999971	0.999977
SPTBN5	0.416282	64.9411	-24.4706	0.113634	-3.24808	-0.0277193	-0.165005	0.0574106	0.114561	0.0292583	2.50147	0.0927162	1.18033	0.164969	0.609194	0.111241	0.0207239	0.00309829	0.12111	0.0353641	0.0691784	1	1	1	1	1	0.885534	0.955611	0.727834	0.850835	0.792537	1	0.834726	0.999983	0.999971	0.999977
GCHFR	0.0979422	106.541	-45.2704	0.309652	-1.12621	0.012421	0.000474023	-0.0305183	-0.0251334	-0.0291526	1.23009	0.0435567	0.812491	0.0934957	0.308202	0.0667543	3.18879e-05	0.197218	0.106546	0.00665015	0.190721	1	1	1	1	1	0.995494	0.656976	0.744111	0.935006	0.662318	1	0.796209	0.999983	0.999971	0.999977
BCAR3	0.312438	63.2403	-23.6201	0.116939	-2.43603	0.00108803	-0.294999	0.0174333	0.0079493	-0.0239843	2.16883	0.0766827	1.34519	0.152067	0.537196	0.117109	0.0263933	0.261375	0.0131428	0.000218974	0.0419446	1	1	1	1	1	0.870944	0.609177	0.908729	0.988194	0.837725	1	0.793617	0.999983	0.999971	0.999977
KYAT3	0.0778461	270.816	-127.408	1.37867	1.47166	-0.0138314	-0.228591	0.00297502	-0.151398	0.010085	0.487282	0.019594	0.318245	0.0374068	0.123866	0.0269015	0.40338	0.410209	0.00632526	1.49396	0.14054	1	1	1	1	1	0.525349	0.521864	0.93661	0.221602	0.707745	1	0.781621	0.999983	0.999971	0.999977
GTF2B	0.0808299	356.349	-170.175	2.18619	1.5195	-0.0128436	-0.0344698	-0.0470685	0.0306448	-0.000494062	0.368323	0.0139324	0.224337	0.0273919	0.0914325	0.0192928	1.89573	0.0579251	2.95268	0.112334	0.000655802	1	1	1	1	1	0.168557	0.809806	0.0857352	0.737502	0.979569	1	0.81406	0.834961	0.999971	0.999977
RABGGTB	0.162713	273.322	-128.661	1.1332	0.169616	-0.0295983	-0.335633	-0.0476804	0.128325	0.0187028	0.597301	0.021641	0.355905	0.0432037	0.147157	0.0303625	1.77281	0.510864	1.21798	0.760435	0.379437	1	1	1	1	1	0.183035	0.474765	0.269758	0.383192	0.537905	1	0.772926	0.999983	0.999971	0.999977
ARHGAP29	0.713658	60.8684	-22.4342	0.0965047	-3.01476	-0.00456752	0.30975	-0.0625762	0.121225	-0.00132853	2.51101	0.0908427	1.38519	0.185821	0.619086	0.11861	0.00865024	0.0896436	0.113404	0.0383429	0.000125459	1	1	1	1	1	0.925898	0.764631	0.736301	0.844756	0.991063	1	0.810066	0.999983	0.999971	0.999977
RTCA	0.0479487	474.821	-229.411	3.08329	2.37969	-0.00313543	-0.190205	0.0219305	-0.0604191	0.00145063	0.286257	0.00995454	0.163872	0.0209553	0.0718348	0.0133247	0.127383	2.16594	1.09524	0.707422	0.0118521	1	1	1	1	1	0.721161	0.141098	0.295313	0.400301	0.913308	1	0.742257	0.999983	0.999971	0.999977
IFT172	0.214026	123.778	-53.8891	0.333882	-1.47757	0.00431443	0.0240485	0.0187921	0.0319038	-0.0198554	1.25163	0.042993	0.695142	0.0885566	0.311925	0.0595213	0.0441219	0.0764169	0.0450309	0.0104613	0.111279	1	1	1	1	1	0.833627	0.782213	0.831947	0.918534	0.738693	1	0.810732	0.999983	0.999971	0.999977
SELENOI	0.159324	217.265	-100.632	0.782133	0.0724893	-0.0195806	-0.0853833	0.0126525	-0.0220284	-0.00465266	0.739091	0.0277944	0.424452	0.0538838	0.185046	0.038365	1.35568	0.149499	0.055136	0.0141711	0.0147072	1	1	1	1	1	0.244287	0.699015	0.814356	0.905242	0.903475	1	0.80277	0.999983	0.999971	0.999977
KHK	0.142218	99.6875	-41.8437	0.273198	-0.728687	0.0050531	-0.289747	0.0396694	-0.182639	-0.00373345	1.32033	0.0504679	0.877103	0.0996743	0.337482	0.0710376	0.00803429	0.281154	0.158396	0.292877	0.00276212	1	1	1	1	1	0.928578	0.595946	0.690637	0.588383	0.958086	1	0.793617	0.999983	0.999971	0.999977
DYNC2LI1	0.0844321	46.2182	-15.1091	0.0687863	-3.08211	0.0323318	-0.0834764	-0.0626192	0.0435069	-0.0318344	2.73463	0.0880984	1.92211	0.20914	0.681466	0.141727	0.0843366	0.0946866	0.0896477	0.00407593	0.0504532	1	1	1	1	1	0.771504	0.758302	0.764625	0.949095	0.822277	1	0.809534	0.999983	0.999971	0.999977
THUMPD2	0.0789622	201.593	-92.7967	0.831772	-0.00597921	-0.0201026	-0.332341	-0.000246977	0.012875	0.0095023	0.702942	0.0265599	0.429075	0.0506285	0.174371	0.0370982	0.684606	0.684739	2.37969e-05	0.00545191	0.0656071	1	1	1	1	1	0.408005	0.40796	0.996108	0.94114	0.797844	1	0.762941	0.999983	0.999971	0.999977
RAB1A	0.197267	764.667	-374.333	4.75653	3.23793	-0.0113113	-0.0383053	-0.0891471	0.13203	0.0025297	0.35717	0.0157828	0.26489	0.0226658	0.0806439	0.0198684	1.24519	0.00673521	15.4693	2.6804	0.016211	1	1	1	1	1	0.264474	0.934592	8.38543e-05	0.101591	0.898685	1	0.832542	0.0036708	0.858205	0.999977
PREPL	0.24292	226.874	-105.437	0.818912	0.0687298	-0.00289637	-0.0530172	0.0736641	-0.0868209	-0.0171423	0.762061	0.0269143	0.416659	0.0545184	0.193284	0.0363658	0.482313	0.385067	1.82568	0.20177	0.222205	1	1	1	1	1	0.487376	0.534904	0.176638	0.653296	0.637365	1	0.784258	0.999983	0.999971	0.999977
ATRAID	0.150477	476.39	-230.195	2.71638	2.43201	-0.0042805	-0.28734	-0.0411905	-0.0553502	0.00511308	0.503812	0.014263	0.268613	0.0366002	0.124514	0.0189165	0.02132	1.26467	1.26656	0.197607	0.0730606	1	1	1	1	1	0.883911	0.260769	0.260412	0.65666	0.786932	1	0.751939	0.999983	0.999971	0.999977
CENPO	0.209274	59.7839	-21.892	0.105924	-2.86118	0.0294439	0.283992	0.024574	0.0175488	-0.0726609	2.31552	0.0746061	1.3079	0.162361	0.577117	0.118256	1.4125e-06	0.0883259	0.022908	0.000924626	0.37753	1	1	1	1	1	0.999052	0.766316	0.879697	0.975742	0.538928	1	0.810066	0.999983	0.999971	0.999977
LRPPRC	0.107461	416.228	-200.114	1.96494	1.78575	-0.00314054	-0.287316	0.046082	-0.1252	-0.00368585	0.564567	0.0151789	0.293413	0.0411649	0.141827	0.0204791	0.26624	1.70487	1.25317	0.779276	0.032393	1	1	1	1	1	0.605865	0.191652	0.262948	0.377363	0.857168	1	0.745131	0.999983	0.999971	0.999977
DTNB	0.0712606	248.296	-116.148	1.08777	0.697814	0.00137087	-0.101936	0.0327284	-0.104802	-0.0155869	0.577636	0.0212439	0.350273	0.0425636	0.146344	0.0298925	0.198755	0.850329	0.591251	0.512848	0.27189	1	1	1	1	1	0.655728	0.356459	0.441936	0.473909	0.602067	1	0.757445	0.999983	0.999971	0.999977
ATAD1	0.071883	349.27	-166.635	1.796	1.88712	-0.00250733	-0.248177	0.0556801	-0.204408	0.00288719	0.544359	0.0166857	0.295957	0.0399375	0.137328	0.0218016	0.00570742	0.90394	1.94374	2.21554	0.0175378	1	1	1	1	1	0.939779	0.341728	0.163263	0.136628	0.894644	1	0.756351	0.999983	0.958309	0.999977
DUSP5	0.421946	259.824	-121.912	0.932132	-0.52424	0.0155328	-0.517338	-0.118409	0.222134	0.00979449	0.867386	0.0225734	0.517695	0.0631317	0.211868	0.0343733	1.37246	1.17202	3.51782	1.09925	0.0811937	1	1	1	1	1	0.241389	0.278987	0.0607124	0.294431	0.775686	1	0.751939	0.719657	0.999971	0.999977
CALHM2	0.211021	450.714	-217.357	2.23665	2.36566	0.0160588	-0.139851	0.0637768	-0.239597	-0.0131958	0.625462	0.0165946	0.325535	0.0452214	0.156617	0.0217973	0.615518	0.883194	1.98901	2.34037	0.366494	1	1	1	1	1	0.432718	0.347328	0.158444	0.126059	0.544921	1	0.756793	0.999983	0.933781	0.999977
ARL3	0.124843	191.661	-87.8303	0.831889	-0.0569143	0.0164964	0.0448957	-0.0596401	0.0146264	-0.0232671	0.708278	0.0249046	0.465933	0.0540994	0.176601	0.0370509	0.102278	0.267192	1.21532	0.00685944	0.394354	1	1	1	1	1	0.749113	0.605222	0.270281	0.933993	0.530019	1	0.793617	0.999983	0.999971	0.999977
KIF20B	0.162231	213.241	-98.6204	0.856462	0.306811	0.000959735	-0.271067	0.0511438	-0.103966	-0.0154849	0.706329	0.0253546	0.427787	0.051348	0.17884	0.0362593	0.13901	1.6849	0.992064	0.337951	0.182381	1	1	1	1	1	0.709267	0.194275	0.319238	0.561014	0.669335	1	0.745131	0.999983	0.999971	0.999977
DBR1	0.0849861	221.793	-102.896	0.979771	0.791652	0.00553118	-0.130987	0.047203	-0.177517	-0.0123688	0.620144	0.0234719	0.389415	0.0465095	0.158952	0.0326271	0.00341719	0.750619	1.03004	1.24723	0.143713	1	1	1	1	1	0.953385	0.38628	0.310148	0.264082	0.704618	1	0.760205	0.999983	0.999971	0.999977
DNAJC13	0.124386	416.391	-200.195	1.97856	1.48239	-0.00823639	-0.248397	0.0328793	-0.0489284	0.00208679	0.48369	0.0154199	0.259973	0.035301	0.121934	0.0208444	0.504212	1.33824	0.867505	0.161016	0.0100225	1	1	1	1	1	0.477655	0.247345	0.351647	0.688222	0.920255	1	0.751939	0.999983	0.999971	0.999977
ANXA7	0.128602	633.156	-308.578	4.57094	3.14892	-0.00150087	-0.0109307	-0.0283073	0.0393787	-0.00387492	0.268926	0.0100141	0.15689	0.0193718	0.0673725	0.013282	0.324689	0.158738	2.13528	0.34163	0.0851141	1	1	1	1	1	0.568803	0.690321	0.143944	0.55889	0.770483	1	0.802491	0.989807	0.999971	0.999977
ASCC1	0.0823748	292.812	-138.406	1.53733	1.50653	-0.00150616	-0.142766	0.0279858	-0.159656	-0.00608383	0.461956	0.0177824	0.288611	0.0346803	0.117595	0.0245271	0.153501	0.911871	0.651192	1.84327	0.0615266	1	1	1	1	1	0.695212	0.339618	0.419687	0.174568	0.804099	1	0.756351	0.999983	0.999971	0.999977
TET1	0.759548	63.6849	-23.8425	0.0990122	-3.05874	0.0674168	0.303736	0.0315288	-0.0206173	-0.0586539	2.41447	0.0704956	1.39776	0.174556	0.615576	0.10072	0.594649	0.101641	0.0326245	0.00112176	0.339126	1	1	1	1	1	0.440627	0.749869	0.856664	0.973282	0.560334	1	0.808255	0.999983	0.999971	0.999977
ATIC	0.0959336	410.776	-197.388	2.2031	2.41733	0.000299479	-0.158152	0.0399341	-0.219796	-0.00588175	0.555598	0.0148413	0.289164	0.0404252	0.139045	0.0196875	0.100349	0.740811	0.975848	2.49878	0.0892547	1	1	1	1	1	0.751411	0.389401	0.323226	0.113935	0.765127	1	0.760892	0.999983	0.899054	0.999977
SMARCAL1	0.064873	242.362	-113.181	1.15607	0.903412	0.00892367	-0.136233	0.0667496	-0.179219	-0.0110512	0.563702	0.0210205	0.340492	0.0415214	0.144375	0.0284097	0.040552	0.944539	2.58436	1.54095	0.151316	1	1	1	1	1	0.840405	0.331113	0.107924	0.214477	0.697281	1	0.753274	0.905524	0.999971	0.999977
CARF	0.129687	125.444	-54.7218	0.381985	-0.512055	-0.00761511	-0.108175	0.0363017	-0.127447	-0.0152112	1.10716	0.0426184	0.679022	0.0819239	0.280577	0.0607078	0.256115	0.21797	0.196351	0.206325	0.0627821	1	1	1	1	1	0.612802	0.640591	0.657682	0.649663	0.802152	1	0.794707	0.999983	0.999971	0.999977
ASNSD1	0.103377	278.998	-131.499	1.40161	0.955712	-0.0199731	-0.311447	0.0162167	-0.04877	0.0154189	0.508415	0.0201384	0.312586	0.0372144	0.127188	0.0269273	0.727772	0.694372	0.189891	0.147033	0.327885	1	1	1	1	1	0.393606	0.404681	0.663008	0.701387	0.566907	1	0.762268	0.999983	0.999971	0.999977
METTL5	0.155026	409.689	-196.844	2.17919	2.13968	-0.00904124	-0.300842	-0.0170238	-0.102234	0.0041875	0.568406	0.016184	0.306544	0.0415422	0.141076	0.021778	0.390904	1.14609	0.167932	0.525157	0.0369722	1	1	1	1	1	0.531825	0.28437	0.681956	0.46865	0.847522	1	0.751939	0.999983	0.999971	0.999977
NAB1	0.126931	170.925	-77.4624	0.617416	-0.322176	-0.0116827	-0.117215	-0.0334618	0.0142546	-0.0012468	0.840782	0.0313531	0.526585	0.0627956	0.209482	0.0447066	0.310473	0.114409	0.28395	0.00463039	0.00077777	1	1	1	1	1	0.57739	0.73518	0.594124	0.945748	0.977751	1	0.805835	0.999983	0.999971	0.999977
PPIG	0.0472299	437.287	-210.643	2.65902	2.73095	0.00300801	-0.296581	0.0399064	-0.203878	-0.00859352	0.0305832	0.0092563	0.197449	0.0151726	0.020078	0.0131027	0.0146302	4.90505	6.91778	103.109	0.430148	1	1	1	1	1	0.903726	0.0267783	0.00853426	3.17139e-24	0.511916	1	0.524384	0.192927	1.2972e-22	0.999977
FASTKD1	0.0982548	215.7	-99.8502	0.928254	0.804678	-0.012191	-0.232448	0.0558024	-0.183231	0.0065382	0.653979	0.0260732	0.400644	0.0488003	0.167053	0.0348193	0.247374	0.397474	1.30756	1.20307	0.0352595	1	1	1	1	1	0.61893	0.528396	0.252837	0.27271	0.851053	1	0.783173	0.999983	0.999971	0.999977
HECW2	0.895485	56.0313	-20.0156	0.0782674	-0.944557	-0.0523978	-0.274911	0.0324703	-0.328874	0.0316602	2.44073	0.115027	1.65657	0.195593	0.632215	0.157025	0.206825	0.00140275	0.0275591	0.270601	0.0406529	1	1	1	1	1	0.649268	0.970124	0.86815	0.602929	0.840209	1	0.837069	0.999983	0.999971	0.999977
OLA1	0.0643593	773.009	-378.505	4.67504	3.72221	-0.000846394	-0.311486	-0.0196745	-0.0386438	0.00118752	0.446078	0.00789178	0.206732	0.0319864	0.110432	0.0105031	0.00113207	2.56949	0.378337	0.122453	0.0127834	1	1	1	1	1	0.973159	0.108943	0.538495	0.72639	0.90998	1	0.737429	0.999983	0.999971	0.999977
FAM117B	0.241741	322.642	-153.321	1.15454	0.312923	0.00136595	-0.404272	0.00480123	0.0502321	-0.0137578	0.762707	0.019834	0.40564	0.0543415	0.19031	0.0294488	0.117475	2.58291	0.00780624	0.0696687	0.218255	1	1	1	1	1	0.73179	0.108023	0.929596	0.79182	0.640373	1	0.737429	0.999983	0.999971	0.999977
ITGAV	0.164473	211.26	-97.6302	0.767487	-0.434299	-0.0181067	-0.473755	0.0211053	0.0607215	0.0243327	0.77717	0.0277189	0.441569	0.0542907	0.192563	0.0368719	0.055037	0.728486	0.151124	0.0994354	0.435502	1	1	1	1	1	0.814519	0.393375	0.697464	0.752508	0.509301	1	0.760892	0.999983	0.999971	0.999977
SLC35A5	0.151793	301.021	-142.51	1.50444	1.66553	-0.00638656	-0.303044	0.0524159	-0.209645	0.00793934	0.494096	0.019659	0.310401	0.0374573	0.126959	0.0261986	0.021287	1.17336	1.95818	2.72672	0.0918359	1	1	1	1	1	0.884	0.278712	0.161708	0.0986815	0.761856	1	0.751939	0.999983	0.852165	0.999977
COX17	0.17474	421.497	-202.748	2.36759	2.02131	-0.0115489	-0.191105	-0.0317341	-0.0343342	-0.00139837	0.468339	0.0158317	0.26707	0.0344098	0.116076	0.0214866	1.35099	0.993111	0.850524	0.0874921	0.00423555	1	1	1	1	1	0.245106	0.318983	0.356404	0.76739	0.948109	1	0.753274	0.999983	0.999971	0.999977
PARP9	0.445227	692.845	-338.423	3.37446	3.66058	-0.0112038	-0.262451	0.0185239	-0.20158	0.012919	0.913081	0.018327	0.428779	0.0666392	0.228531	0.0239242	0.09413	0.173979	0.0772687	0.77805	0.291597	1	1	1	1	1	0.758991	0.6766	0.781033	0.377738	0.589199	1	0.799585	0.999983	0.999971	0.999977
SPPL2A	0.155375	653.093	-318.546	4.1	3.49048	-0.0101748	0.039302	-0.0217334	-0.0805345	0.000400448	0.037021	0.00999248	0.0363003	0.0157695	0.0220701	0.0111607	1.97259	1.19893	1.8994	13.3155	0.0012874	1	1	1	1	1	0.160173	0.273536	0.168145	0.000263221	0.971378	1	0.751939	0.999983	0.00597105	0.999977
GLCE	0.112117	198.071	-91.0353	0.809629	0.246586	-0.0159268	-0.380094	0.00848735	-0.0633345	0.0234242	0.720041	0.0280773	0.452156	0.0532395	0.181021	0.0374105	0.0203323	0.317105	0.0254142	0.122411	0.392052	1	1	1	1	1	0.886613	0.573353	0.873339	0.726434	0.531223	1	0.790948	0.999983	0.999971	0.999977
INTS14	0.0876553	275.135	-129.568	1.34306	1.54588	-0.002597	-0.089834	0.0567945	-0.234961	-0.00602491	0.503062	0.019952	0.312274	0.0382728	0.129703	0.0268979	0.202796	0.399451	2.20208	3.28165	0.0501722	1	1	1	1	1	0.652473	0.527373	0.137824	0.0700585	0.822764	1	0.783173	0.982575	0.714097	0.999977
PARP16	0.110751	339.65	-161.825	1.76443	1.60322	-0.0169699	-0.157801	-0.00615053	-0.084229	0.0109489	0.451997	0.0173787	0.275984	0.0337385	0.113243	0.0231343	0.893215	0.115893	0.0332332	0.553218	0.223989	1	1	1	1	1	0.344608	0.733532	0.855347	0.457006	0.636017	1	0.805835	0.999983	0.999971	0.999977
PPCDC	0.150689	270.124	-127.062	1.24731	1.08777	-0.0122219	-0.61153	-0.00824573	-0.0759485	0.00854004	0.585281	0.0206108	0.389218	0.0432031	0.144893	0.0307391	0.302902	3.62486	0.0364273	0.274752	0.0771858	1	1	1	1	1	0.582069	0.0569223	0.848636	0.600162	0.781148	1	0.669045	0.999983	0.999971	0.999977
FAM13A	0.397356	381.438	-182.719	1.40232	0.173526	0.00970515	-0.211828	0.0125962	0.0881599	-0.0115038	1.13223	0.0217437	0.524532	0.0802112	0.280451	0.029698	0.0560975	0.440815	0.0246608	0.0988164	0.150048	1	1	1	1	1	0.812774	0.506729	0.875215	0.753255	0.69849	1	0.77752	0.999983	0.999971	0.999977
ZGRF1	0.178901	135.943	-59.9715	0.408929	-0.481103	-0.0305482	0.0569387	0.0333515	-0.0939419	-0.00781361	1.09201	0.0443631	0.61676	0.0802953	0.275094	0.0605687	1.3557	4.95544e-05	0.172524	0.116616	0.016642	1	1	1	1	1	0.244285	0.994383	0.677878	0.732734	0.897355	1	0.84122	0.999983	0.999971	0.999977
AP1AR	0.155111	230.505	-107.253	0.95411	1.01256	-0.0166606	-0.422928	0.0207335	-0.167347	0.019161	0.631832	0.0256708	0.422155	0.0479888	0.160766	0.0350237	0.131659	0.755604	0.186666	1.08355	0.299303	1	1	1	1	1	0.716718	0.384708	0.665706	0.297905	0.58432	1	0.760205	0.999983	0.999971	0.999977
COPS4	0.0560012	303.2	-143.6	1.67728	1.58737	0.000909017	-0.217577	0.0256604	-0.14581	-0.00595754	0.419967	0.0160563	0.269891	0.0315809	0.10681	0.0224586	0.0382548	2.01298	0.660206	1.8636	0.0703667	1	1	1	1	1	0.844932	0.155959	0.416487	0.17221	0.790804	1	0.745131	0.999983	0.999971	0.999977
RASGEF1B	0.630321	401.682	-192.841	1.33058	-0.0530149	0.00257892	-0.285271	-0.0912434	0.247914	-0.000561227	1.31799	0.0245893	0.604638	0.0949243	0.328108	0.0344685	0.0181265	0.294745	0.92395	0.570914	0.000265114	1	1	1	1	1	0.892901	0.587196	0.33644	0.449896	0.987009	1	0.792583	0.999983	0.999971	0.999977
BBS7	0.0977158	116.535	-50.2676	0.35918	-0.885036	-0.00298041	-0.110322	0.025353	-0.0759951	-0.00582806	1.17694	0.0445012	0.709506	0.0862814	0.296502	0.0608499	0.0417878	0.0992454	0.0863424	0.0656928	0.00917337	1	1	1	1	1	0.838025	0.752737	0.76888	0.797715	0.923697	1	0.808621	0.999983	0.999971	0.999977
RAP1GDS1	0.0348164	279.567	-131.784	1.4254	0.820536	-0.00482166	-0.229898	-0.0111211	-0.00595728	-0.00102191	0.469858	0.017288	0.295827	0.0345169	0.117165	0.0244807	0.19459	1.29265	0.103808	0.00258525	0.00174253	1	1	1	1	1	0.659124	0.25556	0.747307	0.959449	0.966703	1	0.751939	0.999983	0.999971	0.999977
LARP1B	0.0713927	158.162	-71.081	0.613398	-0.162713	0.00793905	-0.185468	0.029052	-0.0941325	-0.0285361	0.838047	0.0303787	0.536127	0.0613096	0.211332	0.0459274	0.0434791	1.24311	0.224541	0.198402	0.386052	1	1	1	1	1	0.834826	0.264873	0.635602	0.656013	0.534382	1	0.751939	0.999983	0.999971	0.999977
PRDM5	0.962835	96.3062	-40.1531	0.183265	-0.888885	0.0138564	0.300484	-0.034328	-0.163122	-0.0526726	1.62675	0.0622604	1.07397	0.128982	0.414455	0.0975844	0.0283118	0.0284189	0.0708338	0.154908	0.291346	1	1	1	1	1	0.866378	0.866128	0.790127	0.693889	0.589359	1	0.824164	0.999983	0.999971	0.999977
BMP2K	0.639306	520.358	-252.179	2.41137	-0.175722	-0.00152009	-0.080197	-0.048002	0.403565	0.0054736	0.901694	0.0209292	0.438838	0.0656693	0.227396	0.0277453	0.0125294	0.00871996	0.53431	3.14963	0.0389195	1	1	1	1	1	0.910875	0.925601	0.464801	0.0759443	0.843608	1	0.831814	0.999983	0.749087	0.999977
PPA2	0.106727	478.698	-231.349	2.78463	2.46466	-0.0119286	-0.265979	-0.0360559	-0.0478231	0.00898405	0.433478	0.0129975	0.235464	0.0315688	0.107364	0.0173206	0.643789	1.04822	1.30448	0.198408	0.269041	1	1	1	1	1	0.422342	0.305916	0.253396	0.656009	0.603976	1	0.751939	0.999983	0.999971	0.999977
GSTCD	0.134819	64.931	-24.4655	0.126251	-1.82495	-0.0103753	-0.0247954	0.0299614	-0.102648	-0.0256329	2.0257	0.0783015	1.22951	0.14914	0.511137	0.115318	0.154083	0.0583219	0.0403583	0.0403294	0.0494082	1	1	1	1	1	0.694664	0.809168	0.840782	0.840838	0.824096	1	0.81406	0.999983	0.999971	0.999977
CASP6	0.137842	188.02	-86.0099	0.760472	0.948598	0.00368552	-0.330378	0.0673167	-0.28496	-0.0087662	0.724815	0.0284847	0.488763	0.0552454	0.187635	0.0405846	0.00114893	1.42972	1.48475	2.30642	0.0466552	1	1	1	1	1	0.97296	0.23181	0.223033	0.12884	0.828989	1	0.748121	0.999983	0.940957	0.999977
HADH	0.0920001	283.807	-133.903	1.44474	1.64977	-0.00732606	-0.176669	0.0335311	-0.20154	-0.00495008	0.476767	0.0190068	0.307492	0.0361383	0.121661	0.0264292	0.578984	1.00184	0.860914	2.74425	0.0350796	1	1	1	1	1	0.446711	0.316864	0.353483	0.0976046	0.851429	1	0.753265	0.999983	0.848907	0.999977
RNF185	0.0836857	347.825	-165.913	1.96947	1.95067	-0.00439734	-0.11918	0.0399773	-0.172183	-0.00349982	0.390469	0.0152425	0.239119	0.0291864	0.0996383	0.0205745	0.394197	0.772694	1.87615	2.98627	0.0289356	1	1	1	1	1	0.530101	0.379385	0.170772	0.0839733	0.864928	1	0.760205	0.999983	0.78973	0.999977
B4GALNT3	0.988752	89.5887	-36.7943	0.171058	0.391853	0.00166555	-0.0235751	0.0808384	-0.53536	-0.00956865	1.72104	0.0714104	1.1522	0.136885	0.454667	0.0986971	0.0048879	0.0177186	0.348757	1.38645	0.00939922	1	1	1	1	1	0.944263	0.894105	0.554818	0.239005	0.922766	1	0.828273	0.999983	0.999971	0.999977
GABARAPL1	0.293407	557.844	-270.922	3.30733	1.70107	-0.0132432	0.351747	-0.109314	0.218042	0.00430762	0.436237	0.0137382	0.23343	0.0307358	0.107809	0.0195892	1.29749	5.51354	12.6491	4.09041	0.0483553	1	1	1	1	1	0.254673	0.0188698	0.000375737	0.0431271	0.82595	1	0.430655	0.0141322	0.538679	0.999977
KIF21A	0.338283	204.699	-94.3496	0.63442	0.0806261	0.0122356	0.0939014	0.0755146	-0.189894	-0.00639212	0.946968	0.0318075	0.516669	0.0708281	0.243554	0.0408678	0.18152	0.0108795	1.13671	0.607897	0.024464	1	1	1	1	1	0.670071	0.916927	0.286348	0.435581	0.87571	1	0.830995	0.999983	0.999971	0.999977
CPNE8	0.205081	201.722	-92.8612	0.70905	-0.171843	-0.02454	-0.632202	0.0402629	-0.00967952	0.0250236	0.806345	0.0299146	0.478691	0.056858	0.201043	0.040742	0.29583	1.54598	0.501449	0.00231809	0.377238	1	1	1	1	1	0.586509	0.213729	0.478864	0.961599	0.539085	1	0.746469	0.999983	0.999971	0.999977
YARS2	0.0491156	269.636	-126.818	1.39238	1.24699	0.00156353	-0.126805	0.0262658	-0.142326	-0.0108443	0.478177	0.0182272	0.303294	0.0359518	0.12161	0.0255389	0.101616	1.04261	0.533751	1.36973	0.180301	1	1	1	1	1	0.749899	0.307216	0.465034	0.241859	0.671115	1	0.751939	0.999983	0.999971	0.999977
ALG10	0.673583	74.8308	-29.4154	0.129421	-3.114	-0.0322126	0.188528	0.0138253	0.197671	-0.0447971	2.22568	0.0780968	1.05645	0.147123	0.538779	0.116492	0.83957	0.00821166	0.0088305	0.134606	0.14788	1	1	1	1	1	0.35952	0.927796	0.925132	0.713704	0.700569	1	0.832152	0.999983	0.999971	0.999977
AEBP2	0.0910918	341.852	-162.926	1.6121	1.07394	-0.00346684	-0.137636	-0.00416268	-0.0260966	0.00324928	0.557775	0.0170244	0.304664	0.0405152	0.139027	0.0228132	0.0214831	0.213932	0.0105563	0.0352347	0.0202863	1	1	1	1	1	0.883471	0.643703	0.918166	0.851105	0.886741	1	0.795058	0.999983	0.999971	0.999977
ETFBKMT	0.229896	56.1544	-20.0772	0.0960851	-2.33218	0.00992485	-0.047516	0.0313056	-0.0966686	-0.0131303	2.38758	0.0876566	1.44714	0.175802	0.604421	0.119914	0.00230169	0.0253788	0.0317099	0.0255795	0.0119897	1	1	1	1	1	0.961735	0.873427	0.858666	0.872932	0.912808	1	0.825752	0.999983	0.999971	0.999977
ETNK1	0.0613372	454.528	-219.264	2.39502	2.06269	-0.00645427	-0.0728174	0.0468707	-0.126902	0.00331904	0.0232363	0.00981997	0.0232919	0.015325	0.0195829	0.011373	0.392912	9.70366	9.35412	41.9939	0.0851679	1	1	1	1	1	0.530773	0.00183902	0.00222485	9.15593e-11	0.770412	1	0.0651931	0.0650025	2.78702e-09	0.999977
ZCRB1	0.145965	453.942	-218.971	2.56038	2.2569	-0.00464293	-0.305057	-0.0463625	-0.0413256	0.00178112	0.553011	0.0144147	0.290166	0.0403167	0.136775	0.0194871	0.144297	1.45143	1.3224	0.0912901	0.00835391	1	1	1	1	1	0.704046	0.228298	0.250161	0.762543	0.927175	1	0.747726	0.999983	0.999971	0.999977
TMEM117	0.193003	52.0843	-18.0421	0.0830621	-2.82747	0.0114305	0.180011	0.0147237	-0.0166884	-0.0348194	2.61268	0.0921717	1.50125	0.189007	0.65445	0.131001	0.00866467	0.00901492	0.00606846	0.000650244	0.070647	1	1	1	1	1	0.925837	0.924357	0.937907	0.979656	0.790397	1	0.831708	0.999983	0.999971	0.999977
PRICKLE1	0.448147	81.0751	-32.5376	0.168667	-2.75084	-0.0159859	-0.233558	0.0414562	0.131759	-0.0118958	1.95985	0.0675521	0.999846	0.128719	0.476926	0.0936028	0.230829	0.194773	0.103728	0.0763239	0.0161513	1	1	1	1	1	0.63091	0.658974	0.747401	0.782342	0.898871	1	0.796209	0.999983	0.999971	0.999977
NDUFA9	0.0545821	252.914	-118.457	1.29933	1.14205	-0.00161154	-0.312295	0.00830866	-0.116958	-0.00468314	0.499153	0.0189146	0.334813	0.0376703	0.126149	0.0275088	0.0802669	2.25104	0.048648	0.859594	0.0289822	1	1	1	1	1	0.776936	0.133525	0.825433	0.353852	0.86482	1	0.738246	0.999983	0.999971	0.999977
TAPBPL	0.127971	587.546	-285.773	3.44134	3.27754	-0.00446574	-0.255424	-0.0232887	-0.128809	0.0104856	0.498282	0.012124	0.250512	0.0361918	0.1235	0.0156101	0.059154	0.618902	0.414068	1.08782	0.451204	1	1	1	1	1	0.807838	0.431456	0.519912	0.296955	0.501764	1	0.765806	0.999983	0.999971	0.999977
PEX5	0.0626991	188.671	-86.3355	0.805406	0.241842	-0.00805771	-0.154459	-0.00596524	-0.0654429	0.00136191	0.706031	0.0271858	0.448846	0.0530131	0.17749	0.0377843	0.155141	0.202108	0.0126616	0.13595	0.00129919	1	1	1	1	1	0.69367	0.653025	0.910408	0.712341	0.971247	1	0.795407	0.999983	0.999971	0.999977
AMIGO2	0.158658	158.804	-71.4022	0.546375	0.473126	-0.023831	-0.16392	0.0401714	-0.228597	0.0142204	0.889001	0.0375953	0.560766	0.0684383	0.228473	0.0499531	0.412363	0.0172784	0.344537	1.00109	0.0810397	1	1	1	1	1	0.520773	0.895421	0.557222	0.317048	0.775893	1	0.828424	0.999983	0.999971	0.999977
LLPH	0.112599	494.795	-239.398	2.97932	2.47386	-0.0107307	-0.219249	-0.0455431	-0.0168547	0.00725857	0.40436	0.0125384	0.219985	0.0294845	0.100214	0.0165965	0.641576	0.852393	2.38593	0.0282871	0.191279	1	1	1	1	1	0.423141	0.355876	0.122432	0.866436	0.661854	1	0.757445	0.948556	0.999971	0.999977
GLIPR1	0.106805	901.169	-442.584	5.32923	3.74475	-0.00559006	-0.318718	-0.0421418	0.0839978	0.000765485	0.435941	0.00908845	0.202615	0.0311505	0.108276	0.0120223	0.756481	3.00678	1.83019	0.601824	0.00405414	1	1	1	1	1	0.384432	0.0829169	0.176105	0.437883	0.949231	1	0.723978	0.999983	0.999971	0.999977
PHLDA1	0.688768	163.969	-73.9844	0.442665	-3.13735	0.0147819	0.664852	-0.242831	0.600702	-0.0147539	1.23346	0.0321778	0.653714	0.0899412	0.29094	0.0477154	0.115529	1.20337	7.28939	4.26297	0.0956083	1	1	1	1	1	0.733935	0.272649	0.0069363	0.0389517	0.757165	1	0.751939	0.167508	0.50479	0.999977
TMEM19	0.0989177	372.157	-178.079	1.93056	1.71709	-0.00717079	-0.346182	0.010469	-0.0912129	0.00667384	0.512047	0.0158367	0.28654	0.0372847	0.127805	0.0213439	0.10881	1.67954	0.0788409	0.509354	0.0977696	1	1	1	1	1	0.741503	0.194986	0.778874	0.475418	0.754523	1	0.745131	0.999983	0.999971	0.999977
TMTC3	0.159314	141.043	-62.5214	0.421154	-0.814508	-0.0478594	-0.224586	0.0109203	0.0201385	0.028398	1.08543	0.0446888	0.605455	0.077427	0.268722	0.0580346	1.20143	0.00351366	0.0198924	0.00561626	0.239444	1	1	1	1	1	0.273036	0.952732	0.887838	0.940261	0.624608	1	0.83471	0.999983	0.999971	0.999977
AMDHD1	0.263291	60.8153	-22.4076	0.109495	-2.73092	-0.0297121	-0.0619198	-0.00733805	0.0759449	0.0241461	2.35669	0.0931556	1.28706	0.167658	0.579871	0.117476	0.0662395	0.0158588	0.00191564	0.0171528	0.042247	1	1	1	1	1	0.796893	0.899786	0.965089	0.8958	0.83715	1	0.829022	0.999983	0.999971	0.999977
NEDD1	0.0982278	349.002	-166.501	1.72393	1.93121	-0.010428	-0.285973	0.0705626	-0.229981	0.00753373	0.623325	0.0183308	0.327321	0.045323	0.156625	0.0235674	0.261593	0.705162	2.42389	2.15605	0.102187	1	1	1	1	1	0.609028	0.401054	0.119498	0.142009	0.749221	1	0.762027	0.941686	0.970791	0.999977
GAS2L3	0.899933	60.1755	-22.0878	0.0860467	-4.04967	-0.0113267	-1.51808	-0.00137725	0.339701	0.00827014	2.66415	0.0757336	1.78095	0.161765	0.627662	0.140032	0.0196052	1.31975	7.24864e-05	0.292915	0.00348795	1	1	1	1	1	0.888645	0.250637	0.993207	0.588358	0.952905	1	0.751939	0.999983	0.999971	0.999977
SLC15A4	0.214221	568.696	-276.348	3.24611	2.32243	-0.0091678	0.138796	-0.0595756	0.0618687	-0.0124937	0.485272	0.0143767	0.250685	0.0347529	0.119527	0.0194751	2.70396	0.0423687	2.93869	0.267925	0.411551	1	1	1	1	1	0.100099	0.836919	0.0864807	0.604727	0.521183	1	0.817799	0.837238	0.999971	0.999977
SDSL	0.48856	122.488	-53.2438	0.330199	-0.820445	0.00624548	-0.109414	-0.0185903	-0.0763158	-0.000716471	1.22755	0.0465011	0.806466	0.0935443	0.307681	0.0640785	0.0342806	0.0420896	0.0394948	0.0615216	0.000125018	1	1	1	1	1	0.853111	0.837449	0.842472	0.804107	0.991079	1	0.817799	0.999983	0.999971	0.999977
TCHP	0.0530776	356.337	-170.168	1.97573	1.67945	0.000898248	-0.238689	0.045678	-0.119497	-0.0101337	0.395967	0.0142912	0.235567	0.0289181	0.100211	0.0197316	0.21979	3.48804	2.49502	1.42194	0.26376	1	1	1	1	1	0.6392	0.0618138	0.114207	0.233084	0.607548	1	0.685674	0.927303	0.999971	0.999977
SLC46A3	0.111215	476.475	-230.237	2.53316	2.60715	0.00331035	-0.180332	0.0278615	-0.197916	0.00411764	0.567404	0.0134738	0.285051	0.0411775	0.141708	0.0176164	0.443742	0.357828	0.457814	1.95062	0.0546336	1	1	1	1	1	0.505322	0.549715	0.498647	0.16252	0.815188	1	0.788418	0.999983	0.999971	0.999977
LNX2	0.205694	217.882	-100.941	0.925883	-0.560495	-0.00903291	0.191746	-0.00528716	0.109233	-0.005758	0.748696	0.0266896	0.399692	0.0530557	0.185107	0.03491	0.541	0.255003	0.00993075	0.348228	0.0272048	1	1	1	1	1	0.462019	0.613574	0.92062	0.555118	0.868992	1	0.793617	0.999983	0.999971	0.999977
CCDC65	0.369978	180.128	-82.0638	0.542825	0.690982	-0.00711185	-0.224079	0.0415029	-0.288229	0.0236322	0.961287	0.0371542	0.608266	0.0752173	0.24716	0.0478395	0.0986492	0.00186494	0.304454	1.35993	0.244024	1	1	1	1	1	0.753457	0.965554	0.581103	0.243549	0.621315	1	0.836419	0.999983	0.999971	0.999977
TARBP2	0.114371	417.757	-200.879	2.32926	2.31848	0.00129411	-0.203103	0.00794078	-0.149292	-0.00300857	0.439927	0.0141176	0.253395	0.0324422	0.109717	0.0191078	0.00148857	1.37791	0.0599108	1.85153	0.0247915	1	1	1	1	1	0.969224	0.240458	0.806637	0.173605	0.874888	1	0.751939	0.999983	0.999971	0.999977
ACVRL1	0.408055	51.3449	-17.6725	0.076565	-2.20437	0.040399	0.441707	0.0453161	-0.237047	-0.0384276	2.63151	0.095051	1.58895	0.206076	0.687807	0.126336	0.0889735	0.00648156	0.048356	0.118777	0.0925193	1	1	1	1	1	0.765486	0.935833	0.825949	0.730364	0.760999	1	0.832572	0.999983	0.999971	0.999977
N4BP2L1	0.102568	600.235	-292.118	3.4353	3.62193	-0.010818	-0.223071	0.0416553	-0.243645	0.00790855	0.447156	0.0111305	0.224332	0.0324001	0.111372	0.0146895	0.751611	0.699187	1.6529	4.78592	0.289853	1	1	1	1	1	0.385967	0.403057	0.198564	0.0286934	0.590315	1	0.762027	0.999983	0.415911	0.999977
CELA1	0.432755	62.2141	-23.107	0.109022	-1.72589	-0.0280142	-0.0847566	-0.0399394	-0.0774691	0.00462398	2.13908	0.0889338	1.42046	0.16549	0.534491	0.127692	0.166565	0.00230571	0.0582448	0.0210077	0.0013113	1	1	1	1	1	0.683183	0.961702	0.809292	0.884758	0.971113	1	0.835563	0.999983	0.999971	0.999977
MAP3K12	0.114043	275.393	-129.697	1.19099	0.933454	-0.00110507	0.042761	0.0183261	-0.116135	-0.00913125	0.587375	0.0213218	0.344849	0.0439689	0.149375	0.0285321	0.195346	0.0168126	0.173719	0.604461	0.102422	1	1	1	1	1	0.658504	0.896833	0.676828	0.436881	0.748942	1	0.828453	0.999983	0.999971	0.999977
ITGB7	0.253427	771.068	-377.534	4.28273	3.6576	0.00212988	-0.0198155	0.0109782	-0.10659	-0.0023422	0.644061	0.0115958	0.302926	0.0464971	0.15978	0.0155079	0.0121363	0.0213007	0.0557451	0.445027	0.022811	1	1	1	1	1	0.912279	0.883963	0.813352	0.504706	0.87995	1	0.826884	0.999983	0.999971	0.999977
LMBR1L	0.0253582	499.902	-241.951	3.08071	2.53942	-0.003465	-0.18478	-0.002119	-0.0631914	-0.00133915	0.358796	0.00946716	0.186717	0.0259188	0.0890688	0.0128225	0.437699	1.59879	0.00668392	0.503343	0.0109073	1	1	1	1	1	0.508235	0.206074	0.934841	0.478035	0.916822	1	0.745131	0.999983	0.999971	0.999977
MYG1	0.101346	383.995	-183.997	2.48043	1.87462	0.00839053	-0.199837	-0.0109523	-0.0410492	-0.00784562	0.346445	0.0126286	0.217934	0.0254458	0.0865153	0.0176352	0.24631	3.14324	0.185257	0.225125	0.197922	1	1	1	1	1	0.619685	0.0762422	0.666893	0.635162	0.656403	1	0.716562	0.999983	0.999971	0.999977
TMBIM6	0.11013	1432.75	-708.373	10.1383	7.6434	0.000627843	-0.00112301	-0.0150255	-0.0813875	-0.00231328	0.394855	0.00952823	0.189214	0.0281954	0.0977284	0.0119687	0.0204855	0.0136102	0.283989	0.693544	0.0373561	1	1	1	1	1	0.886189	0.907127	0.594098	0.404962	0.846742	1	0.830104	0.999983	0.999971	0.999977
ZNF740	0.371191	170.014	-77.0069	0.43589	-0.654411	-0.0109929	-0.166865	0.0411268	-0.0251202	-0.0255202	1.03196	0.0353019	0.57727	0.0742963	0.260445	0.0526428	0.760584	0.67667	0.30642	0.00930286	0.235011	1	1	1	1	1	0.383146	0.410736	0.579886	0.923162	0.627833	1	0.763036	0.999983	0.999971	0.999977
HNRNPA1L2	0.109317	76.7398	-30.3699	0.171195	-1.70012	0.0107638	-0.242507	-0.00908287	-0.0516201	-0.0120997	1.69104	0.0604869	1.13775	0.126802	0.42531	0.0896424	0.0137809	0.200707	0.0051309	0.0147308	0.0182188	1	1	1	1	1	0.906549	0.654151	0.942896	0.903398	0.89263	1	0.79593	0.999983	0.999971	0.999977
MORN3	0.383758	121.774	-52.8869	0.325796	-0.686374	-0.0117468	-0.443301	0.00220795	-0.0746521	-0.00456049	1.2016	0.0458016	0.820052	0.0880064	0.299321	0.0694605	0.162629	0.681676	0.000629435	0.0622026	0.0043107	1	1	1	1	1	0.686748	0.40901	0.979984	0.803048	0.947652	1	0.763036	0.999983	0.999971	0.999977
SLAIN1	0.18405	236.981	-110.491	0.994606	0.965039	-0.00713898	-0.23634	0.0480982	-0.187919	0.00323542	0.643676	0.0253661	0.403237	0.0481904	0.164316	0.0341489	0.101351	0.538367	0.996179	1.30792	0.00897651	1	1	1	1	1	0.750215	0.46311	0.318237	0.252772	0.924518	1	0.770115	0.999983	0.999971	0.999977
GRTP1	0.771731	49.2636	-16.6318	0.0657667	-1.24946	-0.0257286	-0.338744	0.111702	-0.394767	-0.0127695	2.7443	0.116834	1.81411	0.21017	0.719862	0.176121	0.131074	0.107578	0.282476	0.300734	0.00525689	1	1	1	1	1	0.717321	0.742918	0.595083	0.583423	0.9422	1	0.806037	0.999983	0.999971	0.999977
CDH24	0.213195	35.9381	-9.96907	0.0383712	-2.99568	-0.0288089	0.122884	0.049373	-0.143622	0.0150159	3.94069	0.167124	2.1486	0.293186	1.00304	0.207113	0.037909	0.0214257	0.0283592	0.0205027	0.00525638	1	1	1	1	1	0.845626	0.883625	0.866267	0.886142	0.942203	1	0.826872	0.999983	0.999971	0.999977
TSSK4	0.344479	40.1004	-12.0502	0.0482075	-2.60261	0.0231558	0.315048	0.00121644	-0.171107	-0.0546834	3.20571	0.117744	2.1108	0.252864	0.822712	0.182397	6.83757e-10	0.00873646	2.31424e-05	0.0432555	0.0898827	1	1	1	1	1	0.999979	0.925531	0.996162	0.835245	0.764326	1	0.831814	0.999983	0.999971	0.999977
TMX1	0.132825	596.121	-290.061	3.41389	3.04016	-0.00606036	-0.216212	0.00656997	-0.107565	0.00582594	0.461422	0.012599	0.233465	0.0334879	0.114767	0.0160064	0.0993711	0.755335	0.0384903	0.878438	0.132478	1	1	1	1	1	0.752586	0.384792	0.844462	0.34863	0.715877	1	0.760205	0.999983	0.999971	0.999977
PELI2	0.184173	372.556	-178.278	1.6831	0.645144	-0.000477616	-0.131996	0.00134814	0.0809439	-0.0157549	0.544297	0.0166395	0.291394	0.038697	0.135945	0.0234957	0.566908	1.39693	0.00121371	0.354519	0.449628	1	1	1	1	1	0.45149	0.237238	0.972209	0.551566	0.502511	1	0.751939	0.999983	0.999971	0.999977
RTN1	0.291423	362.098	-173.049	1.66259	1.76244	-0.017893	-0.580371	-0.00682401	-0.104213	0.0103835	0.665977	0.0203265	0.384535	0.0482708	0.166031	0.0285637	0.797707	2.71567	0.0199853	0.393976	0.132146	1	1	1	1	1	0.37178	0.0993672	0.887578	0.530217	0.716217	1	0.737429	0.999983	0.999971	0.999977
SLC38A6	0.0739103	136.895	-60.4477	0.463937	-0.459715	-0.00220332	-0.210345	0.00177124	-0.075585	0.00251844	0.984545	0.0371579	0.631294	0.0738603	0.248246	0.0515877	0.00120054	0.180066	0.000575086	0.0927056	0.00238327	1	1	1	1	1	0.97236	0.671316	0.980868	0.760765	0.961064	1	0.799585	0.999983	0.999971	0.999977
NAA30	0.110795	137.133	-60.5664	0.458412	-1.15138	-0.028962	-0.233733	0.0266815	0.0508812	0.0274835	1.0895	0.0422597	0.58543	0.0756184	0.268699	0.0530943	0.204559	0.00375087	0.124499	0.0358576	0.267946	1	1	1	1	1	0.651066	0.951165	0.724205	0.84981	0.604713	1	0.83471	0.999983	0.999971	0.999977
RAB15	0.227832	110.745	-47.3726	0.304125	-0.866397	-0.00804749	0.134231	0.0279634	-0.110063	-0.0259296	1.28301	0.049832	0.759733	0.0949738	0.324011	0.0705502	0.367651	0.0119028	0.0866908	0.115389	0.135081	1	1	1	1	1	0.544287	0.913123	0.768427	0.734091	0.713221	1	0.830995	0.999983	0.999971	0.999977
WDR89	0.19834	164.479	-74.2395	0.523551	0.221772	-0.0164866	-0.296663	0.0397029	-0.180454	0.00540494	0.945263	0.0368697	0.594308	0.0700083	0.239544	0.0507746	0.294524	0.348707	0.321621	0.567493	0.0113315	1	1	1	1	1	0.587336	0.554846	0.570635	0.451257	0.915226	1	0.788873	0.999983	0.999971	0.999977
EFCAB11	0.101003	87.2802	-35.6401	0.22113	-1.16868	-0.00840375	-0.19505	-0.0298078	-0.0664166	-0.00331835	1.46372	0.0565482	0.999503	0.112721	0.367236	0.0833744	0.0586138	0.100238	0.0699274	0.0327087	0.00158409	1	1	1	1	1	0.808701	0.751544	0.791443	0.856481	0.968252	1	0.808442	0.999983	0.999971	0.999977
CLBA1	0.223758	28.088	-6.044	0.0205014	-4.30837	-0.0191493	-0.0322673	-0.0407734	0.0764253	0.00379341	5.30297	0.202146	3.17041	0.388388	1.30386	0.278354	0.0155843	1.13681e-06	0.011021	0.00343567	0.000185722	1	1	1	1	1	0.900653	0.999149	0.916391	0.953259	0.989127	1	0.84191	0.999983	0.999971	0.999977
NIPA2	0.0916212	562.279	-273.14	3.31077	2.72357	-0.0098591	-0.180723	0.0179673	-0.069573	0.00122102	0.388171	0.0109253	0.200336	0.028029	0.0965429	0.0144823	1.65893	1.09603	0.410912	0.519327	0.00710833	1	1	1	1	1	0.197748	0.29514	0.521507	0.471129	0.932809	1	0.751939	0.999983	0.999971	0.999977
SORD	0.0786297	180.282	-82.1409	0.759583	-0.218725	-0.00147784	-0.29335	-0.0273415	0.0242225	0.00229694	0.746139	0.0271816	0.484534	0.054946	0.185277	0.0388091	0.000309511	0.644155	0.247614	0.017092	0.00350294	1	1	1	1	1	0.985964	0.42221	0.61876	0.895984	0.952804	1	0.763327	0.999983	0.999971	0.999977
SERF2	0.278625	1084.03	-534.013	8.05364	5.7893	0.000878619	0.0846838	-0.0187971	-0.010991	-0.0113243	0.341163	0.01324	0.197817	0.0234766	0.0818689	0.0171128	0.513929	0.00436929	0.641079	0.0180232	0.437902	1	1	1	1	1	0.473443	0.947298	0.42332	0.893204	0.508137	1	0.83471	0.999983	0.999971	0.999977
SLC27A2	0.530777	83.1312	-33.5656	0.172798	-1.11105	0.0129572	0.201853	0.0807807	-0.263538	-0.0301765	1.7666	0.0684807	1.04046	0.133734	0.458583	0.0920178	0.00750756	0.00338768	0.364864	0.330256	0.107546	1	1	1	1	1	0.930953	0.953586	0.545817	0.565509	0.742955	1	0.83471	0.999983	0.999971	0.999977
HDC	1.49368	344.792	-164.396	1.12846	0.657805	0.00866896	-0.803472	-0.00360437	0.016735	-0.00254245	0.0112632	0.00981614	0.0112483	0.0105698	0.0109221	0.0103405	0.728947	5102.99	0.116284	2.34767	0.0604534	1	1	1	1	1	0.393225	0	0.7331	0.12547	0.805781	1	0	0.999983	0.932898	0.999977
GTF2A2	0.124853	560.735	-272.367	3.4947	2.88514	-0.0068154	-0.127301	-0.0366147	-0.031793	-0.00301292	0.42086	0.0122197	0.220386	0.0303663	0.10402	0.0159553	1.21615	0.712351	1.45388	0.0934175	0.0356587	1	1	1	1	1	0.270117	0.398664	0.227906	0.759877	0.850222	1	0.762027	0.999983	0.999971	0.999977
SRP14	0.154302	899.101	-441.55	6.05233	4.93698	-0.00527235	-0.0751529	-0.0503379	-0.0649789	0.000165239	0.493278	0.0113632	0.236124	0.0352239	0.121631	0.0143985	0.552215	0.127503	2.04228	0.285403	0.000131703	1	1	1	1	1	0.457414	0.721035	0.15298	0.593182	0.990844	1	0.805521	0.999983	0.999971	0.999977
ANP32A	0.227619	732.946	-358.473	4.50253	3.64994	-0.00533206	0.136644	-0.0566007	-0.0250135	-0.00708829	0.507632	0.0128775	0.253447	0.0366095	0.125794	0.0170171	1.26938	0.138586	2.39032	0.0395392	0.173506	1	1	1	1	1	0.259883	0.709691	0.122089	0.842384	0.677015	1	0.803627	0.948556	0.999971	0.999977
UBE2Q2	0.066591	352.521	-168.26	1.81631	1.70019	-0.0138681	-0.252731	0.0167789	-0.120814	0.0204037	1.08995	0.0212881	0.369585	0.0630557	0.269428	0.0383617	0.168274	0.18719	0.0708075	0.201073	0.282892	1	1	1	1	1	0.68165	0.665266	0.790165	0.653856	0.594812	1	0.798088	0.999983	0.999971	0.999977
HMG20A	0.0972732	261.867	-122.933	1.11423	0.707293	0.00564922	-0.0702588	0.0458495	-0.115059	-0.01872	0.595168	0.0214668	0.348865	0.043523	0.151491	0.0296095	0.0899311	0.793723	1.10977	0.576856	0.399716	1	1	1	1	1	0.764265	0.372977	0.292132	0.447547	0.527236	1	0.760205	0.999983	0.999971	0.999977
SCAPER	0.281325	215.497	-99.7487	0.706735	-0.140413	0.00280496	-0.131329	0.041981	-0.0519151	-0.0141515	0.830573	0.0282286	0.471742	0.0597612	0.210272	0.0391729	0.0618784	0.511331	0.493476	0.060957	0.130506	1	1	1	1	1	0.803551	0.474563	0.482381	0.80499	0.717908	1	0.772926	0.999983	0.999971	0.999977
SKIC8	0.118811	418.132	-201.066	2.31698	2.11192	-0.000852442	-0.162174	-0.0301846	-0.0789246	-0.00264739	0.523285	0.0147194	0.27917	0.0382727	0.129933	0.019765	0.056696	0.662313	0.622003	0.368967	0.0179408	1	1	1	1	1	0.811796	0.415744	0.430304	0.543568	0.893447	1	0.763036	0.999983	0.999971	0.999977
MAN2C1	0.117488	538.821	-261.41	2.76155	2.97917	-0.00453032	-0.217452	0.0359016	-0.217827	-0.000304101	0.0138096	0.00821137	0.256642	0.0120692	0.012873	0.010527	0.419585	0.800637	8.84849	286.329	0.000834502	1	1	1	1	1	0.517144	0.370903	0.00293332	3.13658e-64	0.976954	1	0.760205	0.0827462	2.00266e-62	0.999977
TLNRD1	0.0989173	261.761	-122.88	1.23273	0.403269	0.00817745	0.0330442	-0.0509364	0.0348838	-0.000570264	0.551383	0.0195726	0.339329	0.0416808	0.13778	0.0266726	0.360058	0.0136034	1.49343	0.0641027	0.000457109	1	1	1	1	1	0.548474	0.90715	0.221685	0.800125	0.982942	1	0.830104	0.999983	0.999971	0.999977
BBS4	0.0669614	199.063	-91.5317	0.843432	0.679299	-0.0123293	-0.259985	0.0226073	-0.153728	0.0086329	0.67178	0.0267666	0.434879	0.0509587	0.170944	0.0367678	0.180511	0.371132	0.196817	0.808717	0.0551289	1	1	1	1	1	0.670934	0.542388	0.657302	0.3685	0.814367	1	0.786422	0.999983	0.999971	0.999977
PML	0.138305	665.79	-324.895	3.71349	3.19545	0.00653212	-0.171355	0.00688141	-0.105075	-0.00664468	0.728217	0.0115349	0.288215	0.0493176	0.187588	0.0133904	0.0944049	0.827109	0.0194693	0.313753	0.246243	1	1	1	1	1	0.75865	0.36311	0.889029	0.575386	0.619733	1	0.759921	0.999983	0.999971	0.999977
LINS1	0.151042	373.251	-178.625	1.71007	1.81167	0.00143171	-0.015951	0.050608	-0.204377	-0.0104817	0.675044	0.0175915	0.349766	0.049504	0.169845	0.0235829	0.143356	0.120635	1.0451	1.44798	0.197547	1	1	1	1	1	0.704967	0.728347	0.306638	0.228852	0.656709	1	0.805835	0.999983	0.999971	0.999977
ULK3	0.132098	677.666	-330.833	3.86359	3.34502	-0.000764359	-0.0555708	-0.0171155	-0.0914818	0.00358964	0.506665	0.0140337	0.275772	0.0233864	0.0849924	0.0160745	0.0476708	0.0245082	0.535618	1.15854	0.0498684	1	1	1	1	1	0.827167	0.875599	0.464255	0.28177	0.823292	1	0.825878	0.999983	0.999971	0.999977
HAPLN3	0.299371	326.053	-155.026	1.42706	2.35881	-0.00662731	-0.219458	0.0265768	-0.332569	0.000145443	0.747629	0.0221598	0.427152	0.0552792	0.187983	0.0305924	0.184418	0.414546	0.231144	3.12988	2.26027e-05	1	1	1	1	1	0.667604	0.519671	0.630677	0.0768693	0.996207	1	0.780127	0.999983	0.753578	0.999977
POLG	0.0703505	469.412	-226.706	2.58264	2.2289	-0.000809944	-0.0568987	0.0398516	-0.124908	-0.00609052	0.494848	0.0125211	0.245837	0.0358027	0.1237	0.0162951	0.310713	0.251391	1.23897	1.01963	0.139699	1	1	1	1	1	0.577243	0.616097	0.26567	0.312607	0.708581	1	0.793617	0.999983	0.999971	0.999977
FURIN	0.519605	781.683	-382.842	4.98955	2.38487	-0.00259174	0.141616	-0.0285213	0.254196	-0.011685	0.4714	0.0172153	0.276852	0.0340085	0.117313	0.0238171	0.528502	0.0510484	0.703338	4.69508	0.240701	1	1	1	1	1	0.467237	0.821249	0.401664	0.030249	0.6237	1	0.815662	0.999983	0.433183	0.999977
EFL1	0.0755844	302.859	-143.43	1.45897	0.969345	0.0032917	-0.13748	0.0336006	-0.0768984	-0.00751529	0.482899	0.0174915	0.286501	0.0352128	0.122099	0.0238221	0.00469425	0.980336	0.910528	0.396652	0.0995251	1	1	1	1	1	0.945376	0.322116	0.339974	0.528823	0.7524	1	0.753274	0.999983	0.999971	0.999977
SEC11A	0.0740889	677.933	-330.966	4.43264	3.79858	-0.00757003	-0.26244	-0.0224536	-0.0849364	0.00406848	0.37854	0.00867554	0.18021	0.026653	0.0912424	0.0113498	0.819638	2.15447	0.709706	0.866552	0.128494	1	1	1	1	1	0.365286	0.142155	0.399542	0.351912	0.719998	1	0.743126	0.999983	0.999971	0.999977
ITGAX	0.270071	852.309	-418.154	4.92276	3.82285	-0.00393331	-0.00304809	-0.0369955	0.00246159	-0.0059679	0.64006	0.014374	0.30103	0.045516	0.157409	0.0187844	0.584494	0.0331643	0.660649	0.000244553	0.100937	1	1	1	1	1	0.444556	0.855496	0.416331	0.987523	0.750709	1	0.821584	0.999983	0.999971	0.999977
ARMC5	0.0610909	165.025	-74.5124	0.665253	-0.543106	0.0129015	-0.0877914	-0.0286764	0.0343032	-0.0183015	0.809177	0.0279785	0.515205	0.0596387	0.201042	0.0410437	0.0447908	0.490196	0.231203	0.0291136	0.19883	1	1	1	1	1	0.832389	0.48384	0.630633	0.864517	0.655667	1	0.774042	0.999983	0.999971	0.999977
PARN	0.0357782	330.304	-157.152	1.76086	1.51034	-0.00671244	-0.29202	0.0182272	-0.099202	0.0108157	0.44241	0.0155231	0.263112	0.0325615	0.111326	0.0208096	0.00376035	1.05196	0.313351	0.794047	0.270135	1	1	1	1	1	0.951103	0.305056	0.575631	0.372879	0.603241	1	0.751939	0.999983	0.999971	0.999977
UQCRC2	0.0669337	570.173	-277.086	3.57984	3.08409	0.00255817	-0.2136	-0.0156501	-0.0862579	-0.00489105	0.326674	0.0115155	0.24116	0.0195596	0.0735483	0.015099	0.00445829	1.82513	0.640194	1.37547	0.104931	1	1	1	1	1	0.946764	0.176704	0.42364	0.240873	0.745991	1	0.745131	0.999983	0.999971	0.999977
CDR2	0.229674	322.677	-153.338	1.53126	1.22566	0.00164819	-0.123136	0.0140232	-0.0984253	-0.00887499	0.656118	0.0195774	0.366845	0.0478921	0.164306	0.0269828	0.0529214	0.471988	0.0857364	0.358844	0.108184	1	1	1	1	1	0.818056	0.492074	0.769669	0.549149	0.742222	1	0.775566	0.999983	0.999971	0.999977
KATNB1	0.0854955	359.123	-171.562	2.14122	1.75729	0.001537	-0.105279	0.00216	-0.0774018	-0.00901575	0.370498	0.0140406	0.231002	0.0275161	0.0932073	0.0193624	0.116694	1.25519	0.00616219	0.689608	0.216813	1	1	1	1	1	0.732649	0.262564	0.937431	0.406298	0.641479	1	0.751939	0.999983	0.999971	0.999977
CMTM2	1.75331	577.431	-280.716	2.32176	-0.079423	-0.0838501	0.803271	-0.321451	0.708864	0.0193488	1.78666	0.0542828	0.878844	0.124713	0.431735	0.0677261	4.86627	1.66085	6.64362	2.69583	0.0816197	1	1	1	1	1	0.0273867	0.197489	0.00995116	0.100611	0.775114	0.954352	0.745131	0.21529	0.858205	0.999977
NOL3	0.161806	84.4381	-34.2191	0.204754	-1.77942	0.024955	0.0391719	-0.00339438	-0.0240219	-0.0458746	1.57455	0.0531669	1.00287	0.116089	0.395212	0.0831242	0.0212807	0.258464	0.00085494	0.00369448	0.304572	1	1	1	1	1	0.884017	0.611177	0.976674	0.951533	0.58103	1	0.793617	0.999983	0.999971	0.999977
MBTPS1	0.0381226	661.546	-322.773	3.68879	2.76378	-0.00342207	-0.252589	-0.00417453	-0.00614767	0.00273179	0.410368	0.00811593	0.194953	0.0293221	0.101544	0.0108384	0.124001	1.75261	0.0202686	0.00366532	0.0635276	1	1	1	1	1	0.724735	0.185549	0.886789	0.951724	0.801005	1	0.745131	0.999983	0.999971	0.999977
MEAK7	0.0747459	116.582	-50.2908	0.357773	-0.758082	0.00606884	-0.0628243	0.0475795	-0.128424	-0.0203378	1.16301	0.0431532	0.702268	0.0852228	0.295443	0.0605101	0.0215514	0.21748	0.311694	0.18895	0.112967	1	1	1	1	1	0.883287	0.640967	0.576643	0.663792	0.736791	1	0.794707	0.999983	0.999971	0.999977
OSGIN1	0.213994	72.3081	-28.1541	0.153213	-1.97225	0.0434669	0.291663	-0.0344693	-0.0499431	-0.0649204	1.78878	0.0586297	1.20271	0.138868	0.45355	0.0960783	0.167822	0.131273	0.0616113	0.0121255	0.456575	1	1	1	1	1	0.682054	0.717116	0.803967	0.912317	0.499229	1	0.80472	0.999983	0.999971	0.999977
NDUFB10	0.134064	679.307	-331.654	4.46476	3.66025	0.00384328	-0.197943	-0.043755	-0.046386	-0.00981444	0.141581	0.011381	0.223447	0.0138795	0.017588	0.014851	0.0853809	2.12173	9.93815	6.95566	0.436736	1	1	1	1	1	0.770134	0.145222	0.00161888	0.00835544	0.508702	1	0.74354	0.0509365	0.154907	0.999977
GAS8	0.16234	67.5789	-25.7894	0.136791	-1.56147	-0.0298299	0.18395	0.0351233	-0.130095	-0.02915	1.96574	0.081876	1.13498	0.146175	0.49731	0.119213	0.551772	1.974e-05	0.0577355	0.0684327	0.0597897	1	1	1	1	1	0.457594	0.996455	0.810112	0.793633	0.806829	1	0.841318	0.999983	0.999971	0.999977
MED9	0.0899967	199.049	-91.5244	0.885599	-0.136405	-0.0192714	-0.161652	-0.0649946	0.0966551	0.00840793	0.686435	0.0256825	0.432283	0.0508381	0.168404	0.0364299	0.698828	0.0881754	1.63446	0.329416	0.0532676	1	1	1	1	1	0.403178	0.76651	0.201087	0.566003	0.817472	1	0.810066	0.999983	0.999971	0.999977
ZNF287	0.290763	137.897	-60.9487	0.405428	0.463966	-0.0251	-0.252746	0.0494242	-0.295853	0.0150915	1.0473	0.0453161	0.691546	0.0816886	0.270498	0.0611103	0.309645	0.0727076	0.366064	1.19625	0.0609871	1	1	1	1	1	0.577898	0.787435	0.545157	0.274072	0.804943	1	0.811499	0.999983	0.999971	0.999977
UTP4	0.0819408	417.785	-200.893	2.27945	1.95772	0.0108094	-0.314447	-0.00110947	-0.0809663	-0.0116	0.48116	0.012775	0.263388	0.0350992	0.120042	0.0181181	0.309074	3.8795	0.000999172	0.454928	0.409911	1	1	1	1	1	0.578249	0.0488792	0.974783	0.500004	0.522015	1	0.635114	0.999983	0.999971	0.999977
DPEP3	0.856028	75.235	-29.6175	0.138812	-3.02411	0.0190074	1.53819	-0.255934	0.263489	-0.047837	2.2003	0.0715248	1.18795	0.176475	0.531635	0.100179	0.0146514	1.89693	2.10323	0.245638	0.228018	1	1	1	1	1	0.903657	0.168422	0.146988	0.620163	0.632997	1	0.745131	0.994446	0.999971	0.999977
PRPSAP2	0.135689	268.861	-126.43	1.27818	0.863063	-0.017144	-0.305119	-0.0152441	-0.0321671	0.0179716	0.544588	0.0213473	0.345211	0.0406138	0.136203	0.0288372	0.257725	0.392834	0.140883	0.0557767	0.38839	1	1	1	1	1	0.611687	0.530814	0.707405	0.8133	0.533147	1	0.783507	0.999983	0.999971	0.999977
PCTP	0.310489	292.572	-138.286	1.42915	0.636301	-0.00589177	0.310599	-0.059717	0.0315653	0.00987586	0.606675	0.0236142	0.345871	0.0454639	0.151884	0.0302906	0.000113789	2.62911	1.72529	0.0431911	0.1063	1	1	1	1	1	0.991489	0.10492	0.189013	0.835366	0.744396	1	0.737429	0.999983	0.999971	0.999977
C17orf80	0.134545	106.265	-45.1327	0.299364	-0.5524	0.00368683	0.0127725	0.0395669	-0.201059	-0.018385	1.25795	0.0487784	0.791267	0.0963276	0.323745	0.068266	0.0296309	0.0618973	0.168718	0.385691	0.0725301	1	1	1	1	1	0.86333	0.803522	0.681253	0.534573	0.787688	1	0.814028	0.999983	0.999971	0.999977
TOB1	0.294485	585.939	-284.969	3.16066	2.1046	-0.00873513	0.0752739	-0.0998918	0.135727	-0.00714709	0.614011	0.0158955	0.306613	0.0448719	0.152157	0.0214068	1.4355	0.00530606	4.95576	0.795704	0.111469	1	1	1	1	1	0.230869	0.941931	0.0260039	0.372381	0.738477	1	0.833087	0.444765	0.999971	0.999977
SKAP1	0.284073	503.84	-243.92	2.39943	2.78303	0.0133759	0.0348346	0.0462674	-0.278562	-0.00657337	0.769439	0.0163336	0.379554	0.0555609	0.191557	0.0218234	0.804709	0.00422537	0.693446	2.1147	0.0907257	1	1	1	1	1	0.369689	0.948172	0.404995	0.145891	0.763257	1	0.83471	0.999983	0.977259	0.999977
SCRN2	0.140656	406.973	-195.486	2.17659	2.52891	0.00333098	-0.258015	0.0297664	-0.232011	-0.00585706	0.450068	0.0152224	0.267485	0.033327	0.112497	0.0206704	0.000153059	2.3444	0.797733	4.25338	0.0802898	1	1	1	1	1	0.990129	0.125734	0.371772	0.0391724	0.776905	1	0.737429	0.999983	0.506648	0.999977
ARSG	0.0765981	275.029	-129.515	1.39586	0.746784	-0.00138287	-0.11387	-0.0354312	0.0175486	-0.0114985	0.494621	0.017748	0.313126	0.0367811	0.123241	0.0259966	0.282682	0.907846	0.927943	0.0202755	0.195635	1	1	1	1	1	0.594949	0.340687	0.335398	0.88677	0.658267	1	0.756351	0.999983	0.999971	0.999977
BCAS3	0.131134	440.431	-212.216	2.33933	1.46101	0.00870439	-0.208747	0.0298129	-0.0114464	-0.00712164	0.496359	0.0137488	0.257825	0.0354293	0.124277	0.0186033	0.274589	1.70713	0.708081	0.00848314	0.146548	1	1	1	1	1	0.60027	0.191359	0.400082	0.926615	0.701856	1	0.745131	0.999983	0.999971	0.999977
RPRD1A	0.0344784	285.111	-134.555	1.46453	0.985314	-0.0192712	-0.244094	0.0058807	-0.0322963	0.012055	0.464535	0.0180971	0.282307	0.0339803	0.116087	0.0244801	1.09829	0.527919	0.0299505	0.0773998	0.242499	1	1	1	1	1	0.294641	0.467483	0.862603	0.780853	0.622407	1	0.770975	0.999983	0.999971	0.999977
C18orf21	0.0861985	140.592	-62.2961	0.506636	-0.627593	0.00253233	-0.107535	-0.047953	0.0150654	-0.0136327	0.937592	0.0337671	0.622867	0.071062	0.233262	0.0507089	0.0209153	0.268327	0.455361	0.00417134	0.0722759	1	1	1	1	1	0.88501	0.604456	0.4998	0.948504	0.788051	1	0.793617	0.999983	0.999971	0.999977
OSBPL1A	0.226945	174.222	-79.1108	0.632586	-0.0717928	-0.0021989	-0.035151	-0.0213715	-0.0519131	-0.0151493	0.854826	0.0323036	0.54301	0.0642165	0.214303	0.0466335	0.173299	0.179267	0.110758	0.0586813	0.105533	1	1	1	1	1	0.677197	0.672004	0.739283	0.808593	0.745288	1	0.799585	0.999983	0.999971	0.999977
RMC1	0.136563	372.95	-178.475	2.25176	1.33485	-0.00189537	-0.0904249	0.00673762	0.014091	-0.00226922	0.397904	0.0138851	0.233608	0.0291016	0.10038	0.0190349	0.110362	0.427579	0.0536018	0.0197057	0.0142119	1	1	1	1	1	0.739733	0.513179	0.81691	0.888362	0.905106	1	0.778923	0.999983	0.999971	0.999977
ARRB2	0.225659	1051.87	-517.935	7.13355	5.04582	-0.00124232	0.0680234	-0.0613726	0.0611561	-0.00586876	0.520846	0.0116881	0.245502	0.0374975	0.129754	0.0158281	0.31369	0.0116555	2.67882	0.222144	0.137478	1	1	1	1	1	0.575425	0.914027	0.101691	0.637411	0.710801	1	0.830995	0.883653	0.999971	0.999977
ZMYND15	0.334252	154.441	-69.2204	0.471053	-0.883425	-0.00503161	-0.329275	-0.0631103	0.0729894	0.030508	1.02456	0.0369938	0.653102	0.0766952	0.254384	0.050011	0.233896	0.00971394	0.677118	0.0823269	0.372132	1	1	1	1	1	0.62865	0.921488	0.410581	0.774168	0.541844	1	0.831606	0.999983	0.999971	0.999977
WRAP53	0.0740178	173.35	-78.675	0.708635	0.190648	-0.00167829	-0.332462	0.0132204	-0.104945	-0.00099012	0.759896	0.0288568	0.504808	0.0568091	0.191787	0.0412968	0.011264	0.930839	0.0541572	0.299425	0.000574834	1	1	1	1	1	0.915478	0.334645	0.815981	0.584243	0.980872	1	0.753274	0.999983	0.999971	0.999977
SAT2	0.091324	585.506	-284.753	3.71981	3.11255	0.00595302	-0.177416	-0.0452821	-0.0490765	-0.0067245	0.154181	0.00892512	0.188305	0.0143618	0.0271581	0.0139283	0.213087	1.93706	9.94116	3.26548	0.233092	1	1	1	1	1	0.644359	0.163988	0.00161624	0.0707522	0.629241	1	0.745131	0.0509365	0.716015	0.999977
SLC16A3	0.433614	635.271	-309.636	2.9749	1.77791	-0.0139011	-0.00672218	-0.014518	0.124526	-0.00154179	0.846454	0.0182471	0.395303	0.0618306	0.212535	0.0255592	1.40548	0.00296822	0.0551324	0.343288	0.00363878	1	1	1	1	1	0.235808	0.956552	0.814362	0.557937	0.951899	1	0.834804	0.999983	0.999971	0.999977
RAB40B	0.209401	86.5897	-35.2949	0.20603	-0.96463	-0.0146438	-0.536026	-0.00766215	-0.122401	0.0154208	1.49667	0.0597031	1.08967	0.114993	0.377458	0.0875538	0.0292333	0.273278	0.00443977	0.105155	0.0310216	1	1	1	1	1	0.864241	0.601142	0.946875	0.745729	0.860192	1	0.793617	0.999983	0.999971	0.999977
EIF4A3	0.117145	715.048	-349.524	4.46899	3.70634	-0.0034925	-0.167173	-0.0269952	-0.0561514	-0.0070325	0.489066	0.0118491	0.231313	0.0347233	0.118866	0.0146695	1.24953	1.11205	0.604406	0.223155	0.229822	1	1	1	1	1	0.263642	0.291637	0.436902	0.636647	0.631656	1	0.751939	0.999983	0.999971	0.999977
ANAPC11	0.208464	826.877	-405.439	5.28305	4.36421	0.00119084	-0.134659	-0.0473874	-0.0557577	-0.00734955	0.396963	0.0137502	0.258721	0.0259607	0.0890721	0.0173765	0.18086	0.78067	3.33191	0.391855	0.178895	1	1	1	1	1	0.670635	0.376936	0.067948	0.531326	0.672324	1	0.760205	0.760318	0.999971	0.999977
TBCD	0.0405811	472.425	-228.212	2.70554	2.54134	-0.00311252	-0.264452	0.0275678	-0.148049	0.00662632	0.44495	0.0111642	0.227401	0.0323507	0.111176	0.0147681	0.00913476	1.193	0.726165	1.77334	0.201324	1	1	1	1	1	0.923857	0.274725	0.394129	0.182969	0.653654	1	0.751939	0.999983	0.999971	0.999977
FN3KRP	0.0610643	352.83	-168.415	1.99557	1.83498	0.00239222	-0.176865	0.0160729	-0.126491	-0.00509381	0.378453	0.0141422	0.237915	0.0283001	0.0956544	0.0194953	0.00106769	1.73352	0.322562	1.74866	0.0682696	1	1	1	1	1	0.973933	0.187962	0.570072	0.186045	0.793873	1	0.745131	0.999983	0.999971	0.999977
TRIM65	0.0701529	267.71	-125.855	1.26837	1.17581	0.00867857	-0.160537	0.0451708	-0.177039	-0.0111329	0.514222	0.0192057	0.32579	0.038514	0.131622	0.0266795	0.0466276	1.28771	1.37555	1.80919	0.174127	1	1	1	1	1	0.829039	0.25647	0.240861	0.178605	0.67647	1	0.751939	0.999983	0.999971	0.999977
CBX8	0.184011	65.2039	-24.6019	0.128287	-1.51077	-0.00647797	-0.122992	0.0266976	-0.167824	-0.00883442	1.97756	0.0783314	1.27617	0.150529	0.504381	0.11102	0.0395984	0.0464503	0.0314562	0.110712	0.00633219	1	1	1	1	1	0.842268	0.829359	0.859226	0.739335	0.936575	1	0.81727	0.999983	0.999971	0.999977
CEP131	0.0601785	191.478	-87.7388	0.817499	0.138862	-0.00856598	-0.205153	0.00624658	-0.0468886	-0.00177437	0.704556	0.0266781	0.439477	0.0517893	0.176411	0.0374463	0.262293	0.493772	0.0145481	0.0706455	0.00224527	1	1	1	1	1	0.608549	0.48225	0.903996	0.790399	0.962207	1	0.774024	0.999983	0.999971	0.999977
CBX4	0.22495	604.145	-294.073	3.59531	2.55363	-0.0219417	-0.0036043	-0.104344	0.125884	0.0028929	0.48944	0.0143926	0.248542	0.0345393	0.1203	0.0188957	4.6517	0.00916363	9.12654	1.09498	0.0234391	1	1	1	1	1	0.0310228	0.923738	0.00251928	0.29537	0.878321	1	0.831624	0.0726318	0.999971	0.999977
ELAC1	0.121698	136.704	-60.352	0.455396	-0.250251	-0.00240618	-0.259064	0.00997316	-0.122579	-0.00185745	0.987289	0.0379927	0.654964	0.074636	0.25008	0.0540216	0.015597	0.358528	0.0178554	0.240255	0.00118223	1	1	1	1	1	0.900612	0.549325	0.8937	0.624022	0.972571	1	0.788399	0.999983	0.999971	0.999977
SMAD4	0.0667881	420.915	-202.457	2.2509	2.33633	-0.010041	-0.118371	0.062098	-0.208322	-0.00197263	0.51288	0.0144955	0.260802	0.0371603	0.128936	0.0188788	1.50392	0.381177	2.79253	2.61048	0.010918	1	1	1	1	1	0.220069	0.536974	0.0947049	0.10616	0.916781	1	0.784258	0.868367	0.868618	0.999977
TNFRSF11A	0.378348	40.1971	-12.0986	0.0478341	-3.77009	0.0396109	0.40952	-0.0239145	0.0497775	-0.0585506	3.47249	0.109488	2.04667	0.255317	0.868469	0.164638	0.0270713	0.00619971	0.00877329	0.00328517	0.126474	1	1	1	1	1	0.869311	0.937241	0.925375	0.954293	0.722116	1	0.832806	0.999983	0.999971	0.999977
P3H4	0.296113	161.334	-72.667	0.519338	0.0239927	-0.0319661	-0.014175	0.0339589	-0.144194	0.0178241	0.974549	0.0412822	0.569133	0.0730861	0.246497	0.0526301	0.684976	0.0799302	0.215893	0.342195	0.114695	1	1	1	1	1	0.407878	0.777392	0.642187	0.558565	0.734861	1	0.810732	0.999983	0.999971	0.999977
NT5C3B	0.320551	311.298	-147.649	1.27575	1.19881	-0.020291	-0.188461	-0.0276127	-0.0848295	0.00999233	0.894342	0.0249456	0.474483	0.0653274	0.221424	0.0336026	0.792164	0.076866	0.17866	0.146772	0.0884277	1	1	1	1	1	0.373447	0.78159	0.672527	0.701639	0.766186	1	0.810732	0.999983	0.999971	0.999977
IGFBP4	0.421827	207.28	-95.6398	0.704696	1.37831	-0.0178762	-0.545495	0.0532053	-0.331641	0.0176409	0.815705	0.0336854	0.563409	0.0609645	0.206936	0.0462762	0.136331	0.988285	0.761649	2.5684	0.14532	1	1	1	1	1	0.711956	0.320162	0.382813	0.109018	0.703048	1	0.753274	0.999983	0.883007	0.999977
TXNL4A	0.102957	558.08	-271.04	3.62674	2.80407	-0.00113204	-0.139851	-0.0387234	-0.00605947	-0.00543884	0.408749	0.0107949	0.209997	0.0296089	0.101074	0.0143695	0.354222	1.11914	1.71041	0.00359408	0.143262	1	1	1	1	1	0.551733	0.290103	0.190932	0.952195	0.70506	1	0.751939	0.999983	0.999971	0.999977
CACNA1A	0.251387	88.5293	-36.2647	0.209652	-1.93829	0.000949469	-0.236843	-0.00501294	0.0469277	-0.0111306	1.59481	0.0561292	0.980674	0.113646	0.394187	0.0814813	0.0119185	0.227229	0.00194571	0.0141728	0.0186603	1	1	1	1	1	0.913066	0.633586	0.964817	0.905236	0.891345	1	0.794182	0.999983	0.999971	0.999977
TPGS1	0.176008	283.244	-133.622	1.45587	1.53104	0.00646176	0.14592	0.0279121	-0.208833	-0.0145014	0.517677	0.0203773	0.31676	0.0392181	0.131163	0.0271689	0.0178423	0.0126866	0.506539	2.53498	0.284889	1	1	1	1	1	0.893739	0.91032	0.476641	0.111349	0.593515	1	0.830606	0.999983	0.890876	0.999977
PRDM15	0.15093	238.496	-111.248	0.90891	0.186477	-0.00310231	-0.232846	0.0150476	-0.0193604	-0.00834427	0.670584	0.0234762	0.401098	0.0484147	0.168117	0.0334844	0.192526	1.10033	0.0966013	0.0132619	0.0620999	1	1	1	1	1	0.660823	0.294193	0.755947	0.908318	0.803207	1	0.751939	0.999983	0.999971	0.999977
PFKL	0.0752939	1059.64	-521.822	6.90716	5.37667	0.00506756	-0.209683	-0.00633821	-0.0773497	-0.00455424	0.406089	0.00798527	0.188534	0.0289356	0.10022	0.0101037	0.207314	2.09868	0.047981	0.595673	0.203176	1	1	1	1	1	0.648881	0.147426	0.826615	0.440234	0.65217	1	0.74354	0.999983	0.999971	0.999977
SH3GL1	0.148788	536.12	-260.06	3.84194	2.40277	-0.000844027	0.0944116	-0.0147559	0.0577193	-0.00766219	0.305957	0.0111236	0.175361	0.0220521	0.0763558	0.0148299	0.509458	0.0599816	0.447747	0.571424	0.266948	1	1	1	1	1	0.475374	0.806525	0.503407	0.449694	0.605386	1	0.814028	0.999983	0.999971	0.999977
DUS3L	0.0787299	411.34	-197.67	2.39825	2.25273	-0.00358432	-0.0484056	-0.0190902	-0.106413	-0.00134094	0.390979	0.0129479	0.22826	0.0292681	0.0979034	0.017654	0.244842	0.117048	0.425436	1.1814	0.00576941	1	1	1	1	1	0.62073	0.732258	0.514237	0.277071	0.939454	1	0.805835	0.999983	0.999971	0.999977
ZFP14	0.221697	136.956	-60.478	0.410163	0.0187833	-0.0357739	-0.244103	0.0627682	-0.20735	0.0167729	1.07533	0.0454497	0.644587	0.0801637	0.274279	0.0603401	0.783579	0.0668751	0.61309	0.571511	0.0772689	1	1	1	1	1	0.376049	0.795942	0.433627	0.449659	0.781033	1	0.812542	0.999983	0.999971	0.999977
COL6A1	0.519813	111.359	-47.6794	0.271538	-0.68787	-0.02839	0.194112	0.0243348	-0.139622	-0.020272	1.37603	0.0572215	0.804045	0.102999	0.347443	0.0801504	0.961776	0.0090312	0.0558203	0.161488	0.0639711	1	1	1	1	1	0.32674	0.924289	0.813228	0.687791	0.800326	1	0.831708	0.999983	0.999971	0.999977
IFNAR1	0.156487	611.656	-297.828	3.58722	2.93356	-0.0151082	-0.151102	-0.0353756	-0.0150344	0.00437697	0.514451	0.012908	0.252296	0.0370076	0.127386	0.0168323	2.28631	0.294769	0.913747	0.0139292	0.067618	1	1	1	1	1	0.13052	0.587181	0.339122	0.90605	0.794837	1	0.792583	0.999983	0.999971	0.999977
SOD1	0.335833	948.778	-466.389	6.38269	4.4084	-0.00718891	0.12443	-0.0143838	0.0421644	-0.00267006	0.512163	0.0146006	0.279384	0.0365099	0.125792	0.0197233	0.76496	0.209979	0.155213	0.112353	0.0183266	1	1	1	1	1	0.381781	0.646784	0.693603	0.737481	0.892315	1	0.795058	0.999983	0.999971	0.999977
COL6A2	0.427741	373.035	-178.518	1.5106	2.12191	0.00252609	0.476927	0.0179722	-0.29852	-0.0104339	0.828683	0.0218886	0.437796	0.0633422	0.208521	0.0289047	0.0612476	1.13065	0.0805038	2.0495	0.130303	1	1	1	1	1	0.804535	0.287636	0.776616	0.152257	0.718118	1	0.751939	0.999983	0.987555	0.999977
AKT1	0.151692	878.781	-431.39	5.59148	4.2268	-0.00631879	-0.185574	-0.0491267	0.0280281	-0.00785313	0.558436	0.0115058	0.260927	0.0395339	0.137588	0.015223	2.31371	1.15326	1.54417	0.041498	0.266125	1	1	1	1	1	0.128238	0.282868	0.213998	0.83858	0.605943	1	0.751939	0.999983	0.999971	0.999977
SAE1	0.107117	711.548	-347.774	4.29241	4.08862	-0.0034763	-0.27192	0.0121658	-0.189221	0.00339934	0.518318	0.0105243	0.246245	0.0372162	0.128208	0.013631	0.0470246	1.23291	0.10686	2.17826	0.0621914	1	1	1	1	1	0.828324	0.266841	0.743748	0.139973	0.803065	1	0.751939	0.999983	0.965719	0.999977
GEMIN7	0.0896351	326.72	-155.36	1.85959	1.50191	0.00528552	-0.185698	-0.0149121	-0.0609401	-0.0128715	0.404661	0.0150896	0.262968	0.0301972	0.100874	0.021665	0.00924006	2.61393	0.243861	0.364961	0.352971	1	1	1	1	1	0.923421	0.105929	0.621431	0.545764	0.552436	1	0.737429	0.999983	0.999971	0.999977
CAPN10	0.082716	658.276	-321.138	3.90914	3.48039	-0.00691448	-0.175119	-0.00419265	-0.11694	0.00777519	0.467659	0.0100006	0.225613	0.0337118	0.115674	0.012941	0.127415	0.313651	0.0154673	1.02202	0.360986	1	1	1	1	1	0.721128	0.575448	0.901024	0.312041	0.547959	1	0.791429	0.999983	0.999971	0.999977
TIMM29	0.0906199	224.238	-104.119	1.06603	0.830095	-0.00307833	-0.206738	0.0341329	-0.143741	-0.00403467	0.598867	0.0231124	0.377777	0.0444916	0.151798	0.0320099	0.108384	0.81728	0.588558	0.896672	0.0158872	1	1	1	1	1	0.741991	0.365977	0.442977	0.343676	0.899697	1	0.759971	0.999983	0.999971	0.999977
CARM1	0.904964	316.147	-150.074	1.00197	-0.533778	0.0148494	-0.572739	0.0296113	0.173139	-0.0234475	0.926897	0.0229905	0.500343	0.0696046	0.2358	0.0356822	0.0805567	3.85375	0.180984	0.539141	0.431806	1	1	1	1	1	0.776544	0.0496349	0.670529	0.462789	0.511104	1	0.637473	0.999983	0.999971	0.999977
SLC47A1	0.319463	47.951	-15.9755	0.0695403	-1.40857	-0.0318407	-0.209736	0.109168	-0.384038	0.0406904	2.81022	0.126213	1.66716	0.219139	0.741755	0.15349	0.00345976	0.00605606	0.248171	0.268058	0.0702788	1	1	1	1	1	0.953096	0.937971	0.618366	0.604637	0.790931	1	0.83285	0.999983	0.999971	0.999977
SIGLEC10	0.201927	599.576	-291.788	3.09364	1.97501	-0.00653359	0.255802	-0.105306	0.132119	0.00749392	0.598769	0.014629	0.290848	0.0426904	0.148371	0.0193038	0.0544266	1.64194	6.08483	0.792921	0.150706	1	1	1	1	1	0.815532	0.20006	0.0136348	0.373218	0.697861	1	0.745131	0.273973	0.999971	0.999977
ZNF473	0.0675648	197.453	-90.7263	0.797258	-0.0391548	0.00320554	-0.0689632	0.00789737	-0.0334878	-0.0111334	0.71687	0.0259044	0.433489	0.0525229	0.180046	0.0361515	0.0208825	0.283585	0.0226082	0.0345945	0.0948423	1	1	1	1	1	0.885099	0.594361	0.88048	0.852448	0.758109	1	0.793617	0.999983	0.999971	0.999977
NOSIP	0.210628	797.767	-390.884	5.00783	5.11217	0.00594967	-0.168701	0.0444383	-0.324262	-0.00967602	0.571896	0.0139364	0.283129	0.0408248	0.14291	0.0174714	0.000265751	1.10596	1.18486	5.14831	0.306719	1	1	1	1	1	0.986994	0.292961	0.276369	0.0232691	0.579701	1	0.751939	0.999983	0.358316	0.999977
ZNF614	0.118132	93.2876	-38.6438	0.237501	-1.21144	0.0165251	0.29611	0.0432762	-0.152138	-0.0339282	1.4716	0.0542994	0.85413	0.110496	0.377314	0.0739387	0.00296989	0.000771692	0.153393	0.162581	0.210561	1	1	1	1	1	0.956539	0.977838	0.695314	0.686791	0.646328	1	0.83784	0.999983	0.999971	0.999977
ARHGEF19	0.103294	168.889	-76.4446	0.643582	0.301255	-0.00836295	-0.155703	0.0281693	-0.160502	-0.00205854	0.810855	0.0320064	0.515008	0.0613385	0.206521	0.0442875	0.186912	0.223009	0.210905	0.603991	0.00216051	1	1	1	1	1	0.665499	0.636757	0.646059	0.437059	0.962927	1	0.79432	0.999983	0.999971	0.999977
EFHD2	0.20927	1348.21	-666.104	9.35777	6.90817	-0.00432155	0.206221	-0.0727777	0.00909565	0.000850262	0.489824	0.013432	0.241307	0.034943	0.121054	0.0165976	0.219197	1.08782	4.33788	0.00564563	0.00262432	1	1	1	1	1	0.639653	0.296955	0.0372733	0.940105	0.959144	1	0.751939	0.561439	0.999971	0.999977
PEX14	0.0526109	183.863	-83.9315	0.75663	-0.0865868	0.00236518	-0.0564083	0.0153561	-0.0505564	-0.00922115	0.74772	0.0275055	0.447659	0.0548811	0.188069	0.0377005	0.019531	0.179013	0.0782915	0.0722635	0.0598239	1	1	1	1	1	0.888855	0.672223	0.779626	0.788069	0.806774	1	0.799585	0.999983	0.999971	0.999977
C1orf216	0.169343	209.926	-96.9631	0.838027	0.566022	-0.00444112	-0.0720131	0.0290969	-0.154651	0.00475493	0.708928	0.0279959	0.437	0.0536007	0.180479	0.036829	0.0086277	0.0108172	0.294681	0.734269	0.0166689	1	1	1	1	1	0.925995	0.917165	0.587237	0.391503	0.897272	1	0.830995	0.999983	0.999971	0.999977
PLK4	0.165647	102.543	-43.2713	0.280074	-0.869151	0.00736295	-0.14269	0.0480365	-0.156052	-0.0241836	1.3202	0.049152	0.833636	0.097829	0.336407	0.0715509	0.0139787	0.343434	0.241106	0.215183	0.114239	1	1	1	1	1	0.905884	0.557854	0.623408	0.642735	0.735369	1	0.788873	0.999983	0.999971	0.999977
MAP3K6	0.0895156	152.634	-68.3169	0.553235	-0.679314	0.00905623	-0.127772	0.00956075	-0.0149437	-0.00739634	0.920639	0.0328075	0.556064	0.0667567	0.230408	0.0449972	0.0525227	0.246202	0.0205114	0.00420649	0.0270187	1	1	1	1	1	0.81873	0.619762	0.886118	0.948287	0.869437	1	0.793617	0.999983	0.999971	0.999977
SYTL1	0.0988131	900.557	-442.278	5.89688	4.76789	-0.00207785	0.0593486	-0.00630438	-0.10131	-0.00606942	0.388762	0.00917207	0.189675	0.0277187	0.0955891	0.0117719	1.0074	0.00381285	0.0517296	1.12327	0.265828	1	1	1	1	1	0.315527	0.950763	0.820081	0.289215	0.606144	1	0.83471	0.999983	0.999971	0.999977
NBPF3	0.396326	142.211	-63.1056	0.395267	-0.0775778	-0.00657543	0.0266669	0.0875774	-0.260018	-0.00082868	1.13812	0.0451984	0.657817	0.0863872	0.295808	0.0578845	0.0648123	0.00181315	1.02775	0.772655	0.00020495	1	1	1	1	1	0.799046	0.966035	0.310689	0.379397	0.988578	1	0.836419	0.999983	0.999971	0.999977
ITGB3BP	0.121009	301.679	-142.84	1.50444	1.49126	-0.0101415	-0.383912	0.0096328	-0.119022	-0.00577174	0.529898	0.0187688	0.3291	0.0392236	0.132596	0.0272043	0.923263	3.17451	0.060313	0.805738	0.045013	1	1	1	1	1	0.33662	0.0747958	0.806002	0.369383	0.83198	1	0.710878	0.999983	0.999971	0.999977
PIGK	0.11489	416.873	-200.436	2.26214	1.9	-0.00358865	-0.208513	9.59196e-05	-0.0668068	-0.00197189	0.518317	0.0147577	0.276048	0.037975	0.129065	0.019713	0.234307	1.00439	6.37998e-06	0.267933	0.010006	1	1	1	1	1	0.628348	0.31625	0.997985	0.604722	0.920321	1	0.753265	0.999983	0.999971	0.999977
AZIN2	0.362532	39.5797	-11.7899	0.0463252	-2.251	-0.0307656	-0.127742	0.0333012	-0.21491	0.0136265	3.34797	0.144817	2.10543	0.258521	0.857985	0.194322	0.0586606	0.000290401	0.0165932	0.0627413	0.00491724	1	1	1	1	1	0.808625	0.986404	0.897504	0.802215	0.944096	1	0.839527	0.999983	0.999971	0.999977
ZNF697	0.500843	58.7141	-21.3571	0.0903038	-3.01974	-0.0872529	-1.12184	0.0194244	0.182249	0.0619442	2.54191	0.104224	1.47376	0.163564	0.608909	0.147644	0.586118	0.413614	0.0141032	0.0895835	0.176022	1	1	1	1	1	0.443924	0.520141	0.905468	0.764707	0.674814	1	0.780274	0.999983	0.999971	0.999977
CTTNBP2NL	0.329109	86.0759	-35.038	0.187975	-1.681	0.00198235	-0.466712	0.0520957	-0.0675584	-0.00505757	1.67696	0.059889	1.03896	0.117955	0.420664	0.0857207	0.000145782	0.493586	0.195063	0.0257922	0.00348108	1	1	1	1	1	0.990367	0.482332	0.658736	0.872409	0.952952	1	0.774042	0.999983	0.999971	0.999977
PSMA5	0.183779	710.348	-347.174	4.24491	4.28812	-0.00411012	-0.180335	0.00382594	-0.227674	0.000620441	0.648559	0.0123069	0.304096	0.0465983	0.160485	0.0162256	0.220734	0.40805	0.00674118	2.0126	0.00146217	1	1	1	1	1	0.638481	0.522961	0.934563	0.155998	0.969498	1	0.781813	0.999983	0.991676	0.999977
C1orf162	0.238134	905.37	-444.685	5.81581	4.87601	0.00964843	-0.0655418	-0.0431935	-0.100027	-0.011213	0.597694	0.0147776	0.288303	0.0420411	0.144787	0.0194591	0.103263	0.389062	1.05557	0.477281	0.332048	1	1	1	1	1	0.747949	0.532793	0.304227	0.489656	0.564456	1	0.784258	0.999983	0.999971	0.999977
CD53	0.240059	1073.59	-528.797	7.07907	5.84544	-0.00705299	0.0977899	-0.0389932	-0.108553	0.000901533	0.546233	0.0136736	0.263141	0.0390714	0.136293	0.0174943	0.566948	0.217256	0.995997	0.63436	0.00265563	1	1	1	1	1	0.451474	0.641139	0.318281	0.42576	0.958901	1	0.794707	0.999983	0.999971	0.999977
CELSR2	0.315033	64.4071	-24.2035	0.113523	-2.53474	0.0265498	0.130523	0.0335226	-0.0292282	-0.054776	2.18348	0.0716306	1.27036	0.155504	0.549054	0.109246	0.00246598	0.126925	0.0464723	0.00283382	0.2514	1	1	1	1	1	0.960394	0.721642	0.82932	0.957546	0.616091	1	0.805521	0.999983	0.999971	0.999977
ALDH9A1	0.0669465	452.015	-218.008	2.66828	2.59916	0.00411006	-0.0650103	0.0274621	-0.177484	-0.00988651	0.40406	0.0119836	0.219189	0.0297155	0.10035	0.0159954	0.03639	0.734438	0.854086	3.1281	0.38203	1	1	1	1	1	0.848712	0.391448	0.355399	0.0769533	0.536519	1	0.760892	0.999983	0.753578	0.999977
ATP1B1	0.382133	45.8541	-14.927	0.063219	-3.33507	-0.0495317	0.43748	-0.0803642	0.162018	-0.00975935	3.07849	0.127468	1.7013	0.227082	0.746261	0.177559	0.38974	0.0863165	0.125245	0.0471351	0.00302104	1	1	1	1	1	0.532436	0.768913	0.723414	0.828126	0.956167	1	0.810732	0.999983	0.999971	0.999977
TIPRL	0.0601814	327.27	-155.635	1.89752	1.75721	-0.00305672	-0.223222	0.00646713	-0.116392	-0.000868974	0.386036	0.0148562	0.248696	0.0290079	0.0975139	0.0206971	0.118006	1.74594	0.0497039	1.42467	0.00176276	1	1	1	1	1	0.731207	0.186388	0.823579	0.232636	0.96651	1	0.745131	0.999983	0.999971	0.999977
NME7	0.0279516	117.07	-50.535	0.373324	-0.76986	0.00158816	-0.183559	0.0201967	-0.0875513	-0.00542418	1.123	0.0419633	0.705688	0.0831284	0.283642	0.0585427	0.00180511	0.215618	0.0590288	0.0952762	0.00858465	1	1	1	1	1	0.966111	0.642399	0.808038	0.757574	0.926179	1	0.794932	0.999983	0.999971	0.999977
MPC2	0.200517	370.409	-177.204	2.13562	1.35661	-0.0170849	-0.0740599	-0.0445665	0.057974	0.00337074	0.442778	0.0173347	0.265148	0.0323528	0.109414	0.0232326	1.7792	0.0626882	1.89755	0.280752	0.0210501	1	1	1	1	1	0.182248	0.802297	0.168353	0.596209	0.884643	1	0.813985	0.999983	0.999971	0.999977
DCAF6	0.284336	338.016	-161.008	1.89895	0.473444	-0.00467803	0.125849	0.0125615	0.0940665	-0.000647596	0.529432	0.0183108	0.287801	0.0383932	0.132679	0.0241085	0.185502	0.334426	0.107048	0.502648	0.000721554	1	1	1	1	1	0.666687	0.563065	0.74353	0.478339	0.97857	1	0.79034	0.999983	0.999971	0.999977
GPA33	0.42812	200.631	-92.3153	0.640247	0.596573	-0.0138072	-0.46636	0.0223203	-0.197418	0.011038	1.09506	0.0358773	0.658292	0.0784629	0.27111	0.0494661	0.105166	0.542004	0.0809227	0.53025	0.0497927	1	1	1	1	1	0.745716	0.461603	0.776051	0.466502	0.823424	1	0.770115	0.999983	0.999971	0.999977
TBX19	0.168044	66.1307	-25.0653	0.131274	-1.51722	-0.0280975	-0.217189	0.0458179	-0.155962	0.0101089	2.00141	0.0830518	1.21288	0.148622	0.508086	0.112223	0.165914	0.0260631	0.0950394	0.0942242	0.00811419	1	1	1	1	1	0.683769	0.871746	0.757866	0.758874	0.928225	1	0.82547	0.999983	0.999971	0.999977
XCL1	0.534438	39.6547	-11.8274	0.0452347	-1.80434	-0.00228793	-0.000297032	0.0694222	-0.383698	0.00505742	3.34046	0.141454	2.16091	0.269305	0.88295	0.183992	6.5651e-05	0.000763887	0.0664518	0.188845	0.000755545	1	1	1	1	1	0.993535	0.97795	0.796575	0.663879	0.978071	1	0.83784	0.999983	0.999971	0.999977
XCL2	0.46208	110.436	-47.2182	0.269474	-0.547571	0.0400249	0.468366	0.0431108	-0.291602	-0.0323885	1.35409	0.0499539	0.841772	0.109354	0.358992	0.0657375	0.435776	0.0827214	0.155417	0.659802	0.242748	1	1	1	1	1	0.509168	0.773643	0.693411	0.41663	0.622228	1	0.810732	0.999983	0.999971	0.999977
COP1	0.0772446	515.627	-249.814	3.17227	2.76491	-0.0102815	-0.0878993	0.0282687	-0.112052	-0.0045108	0.277936	0.010429	0.161399	0.020499	0.0705912	0.0140843	3.41458	1.16605	1.90171	2.51965	0.102574	1	1	1	1	1	0.0646227	0.280215	0.167887	0.112435	0.748762	1	0.751939	0.999983	0.895454	0.999977
UFC1	0.0950842	467.28	-225.64	2.95473	2.41499	-0.00772568	-0.198892	-0.0398547	-0.022316	0.00307361	0.407688	0.0119835	0.22115	0.0296666	0.100804	0.0161467	0.572362	0.964088	1.80477	0.0490094	0.0362352	1	1	1	1	1	0.449322	0.326159	0.179137	0.824796	0.849031	1	0.753274	0.999983	0.999971	0.999977
PPOX	0.242429	275.534	-129.767	1.29891	0.748923	-0.0138431	-0.00818003	0.0255017	-0.0597456	0.00240252	0.591276	0.0233719	0.352014	0.0432958	0.14797	0.0307265	0.694044	0.0020067	0.346933	0.163028	0.00611378	1	1	1	1	1	0.404792	0.96427	0.555855	0.686384	0.937676	1	0.836419	0.999983	0.999971	0.999977
FCGR2A	0.40157	881.935	-432.968	5.22873	3.59148	-0.00818419	0.0255069	-0.0775884	0.130581	0.00278641	0.713657	0.0175005	0.319095	0.0479672	0.167215	0.0223197	0.3206	0.0274114	2.6164	0.609833	0.0155853	1	1	1	1	1	0.571248	0.8685	0.105764	0.434851	0.900649	1	0.825056	0.900093	0.999971	0.999977
NUF2	0.348403	115.37	-49.685	0.31413	-0.539071	0.011216	0.0313151	0.0631474	-0.208452	-0.0475727	1.24818	0.0472792	0.782091	0.093743	0.320007	0.0714285	0.0792175	0.37013	0.453767	0.424317	0.443581	1	1	1	1	1	0.778361	0.542934	0.500552	0.514791	0.505399	1	0.786571	0.999983	0.999971	0.999977
SDHC	0.157415	543.693	-263.846	3.14601	3.0957	-0.00398115	-0.203576	0.00799021	-0.166294	0.00348749	0.54622	0.0138146	0.270264	0.039417	0.135929	0.0177989	0.0465928	0.585881	0.0410913	1.4967	0.0383918	1	1	1	1	1	0.829102	0.444016	0.839362	0.22118	0.844658	1	0.767281	0.999983	0.999971	0.999977
PFDN2	0.119114	227.946	-105.973	1.04958	0.877071	-0.0144688	-0.281657	-0.0341958	-0.0773745	0.00650443	0.593598	0.0234578	0.405114	0.0454746	0.148584	0.0337708	0.458379	0.627447	0.565468	0.271175	0.0370968	1	1	1	1	1	0.498382	0.428293	0.452066	0.602544	0.847268	1	0.76498	0.999983	0.999971	0.999977
USP21	0.0722174	296.09	-140.045	1.58316	1.23621	-0.00486491	-0.0746727	0.0118509	-0.0814786	-0.00854534	0.453055	0.0172737	0.278122	0.0334925	0.114136	0.0239038	0.63488	0.539892	0.1252	0.50961	0.127798	1	1	1	1	1	0.425571	0.462478	0.723461	0.475308	0.720726	1	0.770115	0.999983	0.999971	0.999977
METTL25B	0.0852556	173.819	-78.9096	0.701048	-0.00404002	-0.00437275	-0.00678812	-0.0127606	-0.0511742	-0.0152444	0.775714	0.0292986	0.487095	0.058377	0.194731	0.0421878	0.321988	0.141704	0.047781	0.0690612	0.130572	1	1	1	1	1	0.570415	0.706593	0.82697	0.792709	0.71784	1	0.803356	0.999983	0.999971	0.999977
MRPL24	0.187959	407.377	-195.689	2.09691	2.43928	0.00357409	-0.416264	0.00529423	-0.19997	-0.00179989	0.579676	0.016647	0.325934	0.0427117	0.143976	0.0228726	0.0533299	2.7762	0.0153643	1.92908	0.00619241	1	1	1	1	1	0.817367	0.095675	0.901353	0.164859	0.937278	1	0.736765	0.999983	0.999971	0.999977
PIGM	0.221481	216.424	-100.212	0.856363	0.8474	0.00816281	-0.160702	0.101088	-0.273321	-0.0139895	0.718817	0.0274571	0.434814	0.0535062	0.185909	0.0368431	0.000312167	0.83183	3.56939	2.16145	0.144175	1	1	1	1	1	0.985904	0.361744	0.0588541	0.141511	0.704165	1	0.759117	0.708685	0.970063	0.999977
HDGF	0.365485	786.916	-385.458	5.35124	3.43699	-0.000962542	-0.0402979	0.0150207	0.0513306	0.000610452	0.409196	0.015621	0.24307	0.0299605	0.101593	0.0204317	0.00363014	0.0419737	0.251353	0.255283	0.000892681	1	1	1	1	1	0.951956	0.83767	0.616124	0.61338	0.976165	1	0.817799	0.999983	0.999971	0.999977
XPR1	0.199667	234.374	-109.187	0.871497	-0.272707	-0.0145929	-0.0789668	0.033926	0.0381496	0.00164943	0.743553	0.0265781	0.39243	0.0524252	0.18548	0.0347022	0.651134	0.0529434	0.418779	0.0423042	0.00225918	1	1	1	1	1	0.419708	0.818019	0.517547	0.837041	0.96209	1	0.815223	0.999983	0.999971	0.999977
RGS16	0.748088	99.2532	-41.6266	0.212808	-3.28296	0.00715672	-0.0949944	-0.0614698	0.352891	-0.0183498	1.75183	0.0534121	0.951431	0.115295	0.414752	0.0768023	0.00230071	0.132923	0.284249	0.723943	0.0570839	1	1	1	1	1	0.961744	0.71542	0.59393	0.394854	0.811166	1	0.804716	0.999983	0.999971	0.999977
LYPLAL1	0.0945778	248.801	-116.401	1.21808	1.01236	-0.00715078	-0.202548	0.00129571	-0.0958947	-0.0143	0.538195	0.0207283	0.352768	0.0401953	0.135377	0.030603	0.83864	1.6266	0.00103913	0.50176	0.218345	1	1	1	1	1	0.359786	0.202174	0.974284	0.478728	0.640304	1	0.745131	0.999983	0.999971	0.999977
RORC	0.622047	69.4316	-26.7158	0.124409	0.971816	-0.0141572	-0.44568	0.0743833	-0.689273	-0.0166802	1.80227	0.0816491	1.59916	0.161251	0.488737	0.13937	0.0919028	0.277889	0.212787	1.98899	0.0143241	1	1	1	1	1	0.761772	0.598088	0.644591	0.158447	0.904734	1	0.793617	0.999983	0.999475	0.999977
TUFT1	0.303079	89.4002	-36.7001	0.202073	-1.10671	-0.0196917	-0.465656	0.0350035	-0.120959	0.00218607	1.54739	0.0613051	1.02103	0.113389	0.390074	0.0899472	0.176374	0.378227	0.0952965	0.096157	0.000590678	1	1	1	1	1	0.674508	0.538553	0.757549	0.756491	0.98061	1	0.784731	0.999983	0.999971	0.999977
RFX5	0.0783204	479.343	-231.672	2.68382	2.76713	-0.00727048	-0.301205	0.0290588	-0.179344	0.00257455	0.509581	0.016134	0.240682	0.0373572	0.141159	0.0197286	0.384798	2.4133	0.605069	1.61419	0.0170298	1	1	1	1	1	0.535047	0.120308	0.43665	0.203903	0.896172	1	0.737429	0.999983	0.999971	0.999977
PI4KB	0.0421336	517.288	-250.644	3.45775	2.52822	0.00634163	-0.16295	-0.00133827	-0.0239547	-0.00519278	0.291494	0.00864037	0.159675	0.0210037	0.0726348	0.0117095	0.366206	2.76907	0.00405973	0.108765	0.196664	1	1	1	1	1	0.54508	0.0961019	0.949196	0.741554	0.657427	1	0.736765	0.999983	0.999971	0.999977
PIP5K1A	0.0964166	196.013	-90.0063	0.749553	0.204527	0.00826678	-0.0209195	0.039204	-0.12478	-0.0236674	0.738733	0.0267291	0.446409	0.0546963	0.18824	0.0379921	0.0365573	0.476015	0.513741	0.439406	0.388074	1	1	1	1	1	0.848369	0.490233	0.473524	0.507409	0.533314	1	0.774916	0.999983	0.999971	0.999977
ANP32E	0.0967461	657.522	-320.761	3.96906	3.55717	-0.00656026	-0.104516	0.0200875	-0.146921	-0.000331596	0.702642	0.016301	0.235385	0.0446704	0.161318	0.0186788	0.807686	0.278262	0.202216	0.829472	0.000315151	1	1	1	1	1	0.368805	0.597843	0.652938	0.362425	0.985836	1	0.793617	0.999983	0.999971	0.999977
ANXA9	0.247151	47.9141	-15.957	0.0711854	-2.12922	0.0118977	0.0475017	0.023808	-0.185965	-0.0351727	2.65064	0.100186	1.74628	0.204494	0.679927	0.150454	0.00279483	0.03982	0.0135546	0.0748064	0.0546516	1	1	1	1	1	0.957839	0.841833	0.907316	0.784463	0.815158	1	0.817799	0.999983	0.999971	0.999977
ENSA	0.061327	586.683	-285.341	3.92752	3.02026	-0.00167194	-0.0405088	-0.0338215	-0.0153366	-0.00448479	0.372521	0.00924444	0.187311	0.0269446	0.0921831	0.0120935	0.518319	0.223699	1.57559	0.0276793	0.137525	1	1	1	1	1	0.47156	0.636236	0.209397	0.867865	0.710754	1	0.79432	0.999983	0.999971	0.999977
SEMA6C	0.174178	40.2599	-12.13	0.0500958	-2.53603	-0.0245545	-0.145536	0.0203763	-0.12973	-0.00502753	3.22599	0.132443	2.03853	0.24254	0.815508	0.190352	0.0822906	0.0153384	0.00705803	0.0253059	0.00069758	1	1	1	1	1	0.774217	0.901435	0.933047	0.873607	0.978929	1	0.829225	0.999983	0.999971	0.999977
C1orf56	0.182258	51.8206	-17.9103	0.0840309	-2.13216	0.00811461	0.0677861	0.0716372	-0.19611	-0.0318658	2.54342	0.0961476	1.50697	0.187865	0.652333	0.135162	0.0149808	0.0301421	0.145407	0.0903773	0.0555828	1	1	1	1	1	0.902585	0.862168	0.702964	0.763698	0.813619	1	0.822806	0.999983	0.999971	0.999977
GOLPH3L	0.279193	171.664	-77.8322	0.623236	0.147207	-0.0061588	-0.185828	0.112588	-0.232211	0.00803471	0.921497	0.0363221	0.522776	0.067507	0.236592	0.045745	0.00236687	0.106878	2.78155	0.96331	0.0308499	1	1	1	1	1	0.961198	0.743727	0.0953558	0.326354	0.860576	1	0.806434	0.870371	0.999971	0.999977
DYRK3	2.13562	95.0633	-39.5316	0.174787	-8.56657	0.00233291	0.172538	-0.158385	1.30583	-0.00846101	3.18703	0.0664672	1.08919	0.155631	0.678276	0.087849	0.0034646	0.015978	1.0357	3.70647	0.00927621	1	1	1	1	1	0.953063	0.899412	0.308823	0.054202	0.923272	1	0.828955	0.999983	0.620138	0.999977
TAF1A	0.144922	69.5142	-26.7571	0.142403	-1.52859	-0.0167468	-0.0679504	0.0229361	-0.129615	-0.0025484	1.89589	0.0762346	1.16415	0.142562	0.48075	0.105046	0.121939	0.0109568	0.0258839	0.0726895	0.00058854	1	1	1	1	1	0.72694	0.916634	0.872184	0.78746	0.980645	1	0.830995	0.999983	0.999971	0.999977
SMYD2	0.0922276	326.763	-155.382	1.74135	1.66026	-0.0118824	-0.185669	-0.0181425	-0.0938469	0.00839522	0.423475	0.0165626	0.272103	0.0321619	0.106655	0.0227079	0.434519	0.35437	0.318208	0.774238	0.136682	1	1	1	1	1	0.50978	0.55165	0.572686	0.378909	0.711602	1	0.788826	0.999983	0.999971	0.999977
SUSD4	0.574283	55.6109	-19.8055	0.0849494	-1.76814	-0.000184393	-0.316853	-0.00626852	-0.154443	-0.0358707	2.32445	0.0881809	1.76183	0.180929	0.590102	0.155367	0.0275426	0.23542	0.00120037	0.0684991	0.0533047	1	1	1	1	1	0.868189	0.627534	0.972362	0.793535	0.81741	1	0.794182	0.999983	0.999971	0.999977
TPM3	0.10669	1281.29	-632.643	8.93783	6.582	-0.0115685	-0.101486	-0.0449374	0.00777925	0.00634935	0.390882	0.00946562	0.186435	0.0278766	0.0966578	0.011742	1.74063	0.103476	2.59859	0.00647742	0.292396	1	1	1	1	1	0.187059	0.747698	0.106959	0.935854	0.588689	1	0.807377	0.902275	0.999971	0.999977
CREB3L4	0.108585	100.344	-42.1719	0.278989	-1.74651	-0.00955979	-0.127491	-0.030092	0.0917642	0.0017536	1.38348	0.0504887	0.826269	0.0995298	0.339944	0.0697692	0.0629433	0.0365157	0.0914103	0.0728671	0.000631731	1	1	1	1	1	0.801903	0.848454	0.762392	0.787207	0.979948	1	0.819268	0.999983	0.999971	0.999977
ILF2	0.0891881	788.194	-386.097	5.09	3.97911	0.00225788	-0.273734	-0.0449487	-0.00973184	-0.00719312	0.488174	0.00875928	0.226119	0.034893	0.120401	0.0115678	0.108703	2.59459	1.65942	0.0065333	0.386664	1	1	1	1	1	0.741625	0.107229	0.197682	0.935578	0.534058	1	0.737429	0.999983	0.999971	0.999977
TTC13	0.0716359	296.798	-140.399	1.41809	0.66623	-0.00645731	-0.113323	-0.0135562	0.0268233	-0.00217626	0.49053	0.0176764	0.291978	0.0358973	0.122429	0.0245089	0.395329	0.392076	0.142611	0.0480017	0.00788449	1	1	1	1	1	0.529512	0.53121	0.705699	0.826578	0.929245	1	0.783695	0.999983	0.999971	0.999977
SCCPDH	0.189706	393.991	-188.995	1.95501	1.50637	-0.00446765	-0.347239	-0.0322799	-0.00331378	0.0102521	0.483605	0.0173034	0.291125	0.0361557	0.120507	0.0228434	0.0157141	1.44467	0.797094	0.000756177	0.201423	1	1	1	1	1	0.900242	0.229385	0.371964	0.978062	0.653575	1	0.747726	0.999983	0.999971	0.999977
MAP3K21	0.13369	51.7215	-17.8607	0.0840866	-2.72743	-0.00400903	-0.0372298	-0.0160578	0.022426	-0.0252671	2.53548	0.0923398	1.56657	0.184792	0.628566	0.13938	0.0497176	0.0437961	0.00755097	0.00127292	0.0328633	1	1	1	1	1	0.823555	0.834233	0.930754	0.971539	0.856146	1	0.817799	0.999983	0.999971	0.999977
CEP170	0.161517	278.27	-131.135	1.15444	0.129002	-0.0384888	-0.402703	-0.0308022	0.141009	0.0187833	0.600609	0.0219066	0.345418	0.0423442	0.14765	0.0308668	3.58479	1.04417	0.529148	0.912069	0.370305	1	1	1	1	1	0.0583106	0.306853	0.466965	0.339566	0.542838	1	0.751939	0.999983	0.999971	0.999977
CEP170P1	0.161517	317.737	-150.868	1.37611	0.399039	-0.0378284	-0.39864	-0.0316102	0.143036	0.0182524	0.540817	0.019391	0.307898	0.0382438	0.133389	0.0273289	4.45247	1.30257	0.683178	1.14987	0.446064	1	1	1	1	1	0.0348509	0.253744	0.408495	0.283577	0.50421	1	0.751939	0.999983	0.999971	0.999977
SNAP47	0.0982275	372.368	-178.184	2.03564	1.98379	-0.000356997	-0.233544	0.00442237	-0.132748	0.00303367	0.0323333	0.0114798	0.0326194	0.016076	0.0216462	0.0129188	0.0247348	51.4697	0.0756756	37.6092	0.0551436	1	1	1	1	1	0.87503	7.27092e-13	0.783246	8.64357e-10	0.814343	1	3.71118e-11	0.999983	2.54238e-08	0.999977
SRP9	0.191067	900.446	-442.223	5.60611	4.97634	-0.0126446	-0.15362	-0.0174795	-0.142829	0.00824552	0.605288	0.0147473	0.289881	0.0433298	0.149492	0.0182078	0.777518	0.127091	0.162737	0.91285	0.205079	1	1	1	1	1	0.377901	0.721468	0.686649	0.339359	0.650652	1	0.805521	0.999983	0.999971	0.999977
NVL	0.103756	292.611	-138.305	1.28718	0.979336	0.00589174	-0.189587	0.049965	-0.124392	-0.0147417	0.550928	0.0190503	0.324986	0.0404356	0.140637	0.0266359	0.0187232	1.7428	1.52688	0.782327	0.306309	1	1	1	1	1	0.891163	0.186784	0.216582	0.37643	0.579954	1	0.745131	0.999983	0.999971	0.999977
SDE2	0.125846	406.376	-195.188	2.10715	0.685334	-0.00523655	-0.177609	-0.0691313	0.20223	0.00752683	0.49926	0.0137823	0.264532	0.0356867	0.12265	0.0190683	0.0181855	0.295297	3.75264	2.71865	0.155811	1	1	1	1	1	0.892728	0.586846	0.0527241	0.0991816	0.693043	1	0.792583	0.67854	0.85386	0.999977
DEGS1	0.164976	757.97	-370.985	4.67313	3.82001	-0.00645917	-0.0600084	-0.00600158	-0.0710414	-0.00138846	0.455541	0.0111299	0.225036	0.0327847	0.112926	0.0146898	1.01314	0.139443	0.0335111	0.395761	0.00893372	1	1	1	1	1	0.314152	0.708835	0.854751	0.529286	0.924697	1	0.803627	0.999983	0.999971	0.999977
FBXO28	0.054812	361.113	-172.557	2.07509	1.44109	-0.0172463	-0.291804	-0.0266635	0.0295598	0.00901304	0.361821	0.0136534	0.226124	0.0264643	0.0897978	0.0191069	1.7814	1.80214	1.01511	0.10836	0.222516	1	1	1	1	1	0.181978	0.179454	0.313682	0.742018	0.637129	1	0.745131	0.999983	0.999971	0.999977
ARF1	0.210561	1185.6	-584.799	8.7048	6.11111	-0.00510621	-0.0425634	-0.0342462	0.0464366	0.000175471	0.306197	0.0121392	0.17552	0.0213019	0.0756383	0.0154743	0.44208	0.118995	2.58458	0.376909	0.000128585	1	1	1	1	1	0.50612	0.730127	0.107909	0.539262	0.990953	1	0.805835	0.905524	0.999971	0.999977
MBOAT2	0.719795	459.904	-221.952	2.15844	1.30592	-0.0188368	0.262309	0.0204065	0.020611	0.00473488	0.632625	0.0271463	0.368631	0.0460791	0.157147	0.0346886	0.885705	1.43267	0.196123	0.0172022	0.0186313	1	1	1	1	1	0.346644	0.23133	0.657869	0.895651	0.891429	1	0.748121	0.999983	0.999971	0.999977
PSEN2	0.133524	168.982	-76.4909	0.664242	0.23122	-0.0119512	-0.405972	-0.00520604	-0.100423	0.0101029	0.797471	0.0311707	0.544164	0.0603445	0.201006	0.0446124	0.0997054	0.691774	0.00744286	0.249601	0.0512841	1	1	1	1	1	0.752183	0.405561	0.93125	0.617356	0.820844	1	0.762268	0.999983	0.999971	0.999977
EPHX1	0.14288	118.553	-51.2767	0.362738	-1.15691	-0.00550219	0.0145861	-0.0180287	0.0228165	-0.017054	1.17713	0.0435684	0.710203	0.0860631	0.291786	0.0624042	0.203892	0.0566116	0.0438826	0.00611464	0.074684	1	1	1	1	1	0.651597	0.811934	0.834072	0.937672	0.784635	1	0.81406	0.999983	0.999971	0.999977
ARL8A	0.224316	671.914	-327.957	4.04688	2.40404	-0.0106646	0.14385	-0.108004	0.196312	0.00466724	0.495544	0.0130939	0.249356	0.0357463	0.122557	0.0172297	0.887455	0.777001	9.12886	2.5658	0.0733779	1	1	1	1	1	0.346168	0.37806	0.00251608	0.109197	0.786481	1	0.760205	0.0726318	0.883039	0.999977
PDIA6	0.216913	731.268	-357.634	4.26776	3.46222	-0.0090268	-0.494526	-0.0141733	-0.0195457	0.00147629	0.0118301	0.00811849	0.0121415	0.0106562	0.011212	0.00958577	1.3979	1659.13	1.76905	3.03903	0.0237186	1	1	1	1	1	0.237076	0	0.1835	0.0812843	0.877603	1	0	0.999983	0.776102	0.999977
HNRNPLL	0.102815	592.22	-288.11	3.69963	3.32744	-0.0141595	-0.0526751	-0.00442827	-0.115933	0.00640498	0.0339411	0.00917685	0.0333348	0.0144158	0.0200318	0.0105662	2.50827	2.29831	0.0943611	33.4945	0.367452	1	1	1	1	1	0.11325	0.129515	0.758704	7.14654e-09	0.544397	1	0.737429	0.999983	2.01164e-07	0.999977
GALM	0.220015	461.263	-222.632	2.40277	2.89713	-0.00968242	-0.317487	0.0424478	-0.2644	0.00644691	0.685429	0.0169158	0.349509	0.0496374	0.16979	0.0222346	0.295357	0.786974	0.731294	2.42491	0.0840706	1	1	1	1	1	0.586808	0.375017	0.392464	0.11942	0.771855	1	0.760205	0.999983	0.917843	0.999977
CAMKMT	0.0964555	170.752	-77.376	0.674808	0.086932	-0.0285454	-0.249524	0.0528613	-0.112025	0.01514	0.826664	0.0335051	0.477839	0.0597826	0.208269	0.0440282	0.840167	0.154893	0.781855	0.28932	0.118247	1	1	1	1	1	0.359349	0.693902	0.376574	0.590657	0.730944	1	0.80254	0.999983	0.999971	0.999977
CALM2	0.245775	1191.85	-587.924	7.91341	6.48298	0.00281392	-0.0119953	-0.0532937	-0.110765	-4.90164e-05	0.609827	0.0155374	0.295476	0.0435118	0.150909	0.0191068	0.0995715	0.00235477	1.50016	0.538731	6.58124e-06	1	1	1	1	1	0.752344	0.961297	0.220647	0.462959	0.997953	1	0.835476	0.999983	0.999971	0.999977
CHAC2	0.54425	137.542	-60.7708	0.36392	-0.962403	0.0116556	-0.460435	0.0637003	-0.067023	-0.0301358	1.20528	0.0428236	0.75586	0.0854898	0.301691	0.0646556	0.00290407	1.83169	0.555206	0.0493542	0.217246	1	1	1	1	1	0.957023	0.175928	0.456198	0.824191	0.641146	1	0.745131	0.999983	0.999971	0.999977
WDPCP	0.217167	151.085	-67.5426	0.442224	-0.873452	-0.0280845	-0.527479	0.0229869	0.0310022	0.0225761	1.05128	0.0391326	0.615432	0.0736267	0.260784	0.0533959	0.361891	0.606929	0.0974744	0.0141326	0.178764	1	1	1	1	1	0.547458	0.435946	0.754882	0.90537	0.672437	1	0.765806	0.999983	0.999971	0.999977
VPS54	0.0544943	383.716	-183.858	2.23221	1.78254	-0.010676	-0.129807	0.0100348	-0.0581007	0.0027621	0.346134	0.013173	0.205477	0.025473	0.087032	0.0177175	1.10291	0.536	0.155187	0.445661	0.0243038	1	1	1	1	1	0.293628	0.464095	0.693627	0.504403	0.876114	1	0.770115	0.999983	0.999971	0.999977
ETAA1	0.0989562	126.229	-55.1145	0.387817	-0.790208	-0.00544217	-0.176581	0.00712065	-0.0511955	0.00211948	1.10254	0.0415407	0.681351	0.0814795	0.277065	0.0569703	0.0234827	0.107781	0.00763736	0.0341429	0.00138409	1	1	1	1	1	0.878209	0.742684	0.93036	0.853403	0.970323	1	0.806037	0.999983	0.999971	0.999977
SNRPG	0.133007	714.85	-349.425	4.5474	3.99701	-0.000626722	-0.328267	-0.0254457	-0.100751	-0.00327402	0.503677	0.0104026	0.240507	0.0362373	0.125683	0.0134931	0.119251	2.80934	0.493077	0.642602	0.0588762	1	1	1	1	1	0.729849	0.0937168	0.482558	0.42277	0.808281	1	0.736765	0.999983	0.999971	0.999977
ZNF514	0.230074	87.4402	-35.7201	0.196523	-1.41434	0.0102748	-0.140024	-0.000174117	-0.0723215	-0.0340742	1.54708	0.0549285	1.03376	0.115885	0.390321	0.0874307	0.00639483	0.340233	2.25749e-06	0.0343313	0.151888	1	1	1	1	1	0.936263	0.559695	0.998801	0.853004	0.696737	1	0.789073	0.999983	0.999971	0.999977
TPRKB	0.213666	323.78	-153.89	1.52616	1.41733	-0.0170704	-0.473422	-0.0372707	-0.0503004	0.0142287	0.598738	0.0205451	0.363065	0.0447412	0.148899	0.0285077	0.463879	1.67603	0.693935	0.114119	0.249118	1	1	1	1	1	0.495816	0.195452	0.404829	0.735502	0.617697	1	0.745131	0.999983	0.999971	0.999977
EXOC6B	0.566528	176.731	-80.3654	0.445433	-1.58844	0.0246902	-0.195576	0.00759787	0.146787	-0.0276128	1.10529	0.0308156	0.601714	0.0778544	0.276703	0.0458771	0.285348	1.03665	0.00952395	0.281416	0.362268	1	1	1	1	1	0.593217	0.308602	0.922257	0.595775	0.547249	1	0.751939	0.999983	0.999971	0.999977
TEX261	0.0631019	486.042	-235.021	3.09869	2.26623	0.00820686	-0.185008	-0.0375459	0.01196	-0.00805576	0.328295	0.00976118	0.189029	0.0216271	0.0790643	0.0136715	0.360112	2.95552	3.01389	0.0228824	0.347202	1	1	1	1	1	0.548444	0.0855848	0.0825539	0.879763	0.555701	1	0.724574	0.822961	0.999971	0.999977
DUSP11	0.0890684	363.231	-173.616	2.01241	1.96122	-0.00576338	-0.183461	0.0119835	-0.132468	-0.000717299	0.388877	0.0147139	0.243039	0.0291413	0.0984853	0.0203342	0.376979	1.2045	0.1691	1.80917	0.00124437	1	1	1	1	1	0.539225	0.272425	0.680912	0.178608	0.97186	1	0.751939	0.999983	0.999971	0.999977
RALB	0.42705	874.964	-429.482	5.31764	4.29795	-0.0144259	0.180885	-0.0731192	-0.00945509	0.00434852	0.649381	0.0222659	0.36814	0.0305867	0.115286	0.0282123	0.839475	0.343699	5.71474	0.00672633	0.0237577	1	1	1	1	1	0.359547	0.557702	0.016823	0.934635	0.877503	1	0.788873	0.323818	0.999971	0.999977
TMEM177	0.237517	106.683	-45.3414	0.280702	0.279792	-0.00241313	0.0227928	0.116129	-0.437069	-0.0218422	1.28603	0.0536539	0.808039	0.100738	0.340919	0.0740998	0.145957	0.0653657	1.32889	1.64361	0.0868878	1	1	1	1	1	0.702429	0.798208	0.249003	0.199831	0.768172	1	0.813242	0.999983	0.999971	0.999977
RABL2A	0.0643123	194.094	-89.0468	0.802655	0.252962	-0.0168725	-0.139222	-0.00954779	-0.049228	0.000977393	0.701745	0.0274487	0.440912	0.0523894	0.175625	0.0385064	0.740825	0.172451	0.0332138	0.0785694	0.000644277	1	1	1	1	1	0.389397	0.677943	0.855389	0.779246	0.97975	1	0.800122	0.999983	0.999971	0.999977
SLC20A1	0.122916	606.545	-295.273	3.14316	2.63523	-0.00649876	-0.0588322	0.0322148	-0.0949617	-0.00444448	0.141526	0.00611018	0.266439	0.00798973	0.00853435	0.00705251	1.7866	0.142268	16.2572	123.81	0.397149	1	1	1	1	1	0.18134	0.706036	5.52996e-05	9.27032e-29	0.528565	1	0.802971	0.00252201	4.07178e-27	0.999977
FBLN7	0.405752	111.517	-47.7585	0.282546	0.252307	-0.0144702	-0.736819	0.0525573	-0.327863	0.00907082	1.24201	0.0512731	0.963759	0.0963159	0.320823	0.0785494	0.0752074	0.957457	0.297763	1.04437	0.0133354	1	1	1	1	1	0.7839	0.327828	0.585288	0.306808	0.908065	1	0.753274	0.999983	0.999971	0.999977
ZC3H8	0.084207	209.443	-96.7214	0.900154	0.742175	-0.00507043	-0.112357	0.0314143	-0.160439	-0.0157941	0.64845	0.0250723	0.411948	0.048778	0.164837	0.0360807	0.514283	0.663685	0.414771	0.947345	0.191619	1	1	1	1	1	0.473291	0.415262	0.519558	0.330396	0.661573	1	0.763036	0.999983	0.999971	0.999977
LIPT1	0.125454	70.1816	-27.0908	0.147929	-1.11366	-0.032847	-0.339818	0.0155363	-0.182419	0.0338898	1.82431	0.0789314	1.19812	0.141138	0.465143	0.104177	0.0674843	0.00651587	0.0121173	0.153804	0.105827	1	1	1	1	1	0.795035	0.935664	0.912347	0.694926	0.744947	1	0.832542	0.999983	0.999971	0.999977
FAHD2B	0.193556	68.0845	-26.0422	0.137822	-1.35722	-0.0156824	-0.197254	0.000855316	-0.144079	-0.00660554	1.86801	0.0754969	1.26949	0.144198	0.473262	0.111844	0.115384	0.0762435	3.51832e-05	0.0926823	0.00348813	1	1	1	1	1	0.734096	0.782454	0.995267	0.760794	0.952904	1	0.810732	0.999983	0.999971	0.999977
POLR2D	0.0433541	307.687	-145.844	1.69424	1.52413	0.0126429	-0.365301	0.0348118	-0.141843	-0.0133898	0.418239	0.0151434	0.274778	0.0308461	0.10646	0.0218429	0.323004	6.40773	1.27366	1.77519	0.375772	1	1	1	1	1	0.569808	0.0113624	0.259082	0.182741	0.539875	1	0.307035	0.999983	0.999971	0.999977
SLC4A10	0.923061	88.509	-36.2545	0.16534	1.75208	0.00816201	-0.575275	0.14661	-0.916991	0.00679078	2.00383	0.0750271	1.46938	0.165961	0.531034	0.108067	0.0451642	0.236622	0.780397	2.98185	0.00394867	1	1	1	1	1	0.831702	0.626657	0.37702	0.0842031	0.949895	1	0.794182	0.999983	0.78973	0.999977
SCRN3	0.0375823	138.637	-61.3186	0.501986	-0.214541	0.00430977	-0.0681222	0.0365396	-0.149337	-0.0135867	0.943572	0.035828	0.586818	0.0707095	0.240644	0.0497827	0.0129972	0.195269	0.267037	0.385111	0.0744855	1	1	1	1	1	0.909234	0.658567	0.605326	0.53488	0.784914	1	0.796209	0.999983	0.999971	0.999977
LNPK	0.162509	519.736	-251.868	3.07314	2.35535	-0.00177944	0.245732	0.0229446	-0.0730883	-0.0109414	0.428472	0.0135847	0.219435	0.0310063	0.107524	0.0175885	0.969685	0.876681	0.547599	0.462047	0.386981	1	1	1	1	1	0.324759	0.349112	0.459301	0.496669	0.533891	1	0.757445	0.999983	0.999971	0.999977
CDCA7	0.398546	319.36	-151.68	1.21655	2.43792	-0.00262708	0.0482891	0.119283	-0.488059	-0.00513401	0.747371	0.0266289	0.427756	0.0576079	0.191641	0.0337047	0.131527	0.000476054	4.28738	6.48587	0.0232023	1	1	1	1	1	0.716854	0.982593	0.0383964	0.0108736	0.878932	1	0.838729	0.569162	0.195769	0.999977
UBR3	0.244025	432.306	-208.153	1.69987	1.22474	-0.0019698	-0.0702421	0.0483135	-0.0625267	-0.0163676	0.841376	0.0189007	0.397928	0.0606177	0.210756	0.0252561	0.828746	0.315236	0.635238	0.0880177	0.419989	1	1	1	1	1	0.362635	0.574485	0.42544	0.766713	0.516943	1	0.790948	0.999983	0.999971	0.999977
METTL21A	0.155764	394.052	-189.026	2.12154	1.95627	-0.000972061	-0.193254	-0.0064039	-0.0898007	-0.0125813	0.421134	0.0159787	0.260507	0.0307809	0.104943	0.0221039	0.491183	2.65264	0.043284	0.732245	0.323975	1	1	1	1	1	0.4834	0.103378	0.835191	0.392157	0.569228	1	0.737429	0.999983	0.999971	0.999977
NBEAL1	0.593867	204.27	-94.1351	0.525799	-0.539498	-0.0265266	-0.39874	0.0640654	-0.0126025	0.00746972	1.15902	0.0373396	0.590465	0.0821941	0.289813	0.0500367	0.869262	0.553085	0.607526	0.00189094	0.022286	1	1	1	1	1	0.35116	0.45706	0.435721	0.965315	0.881329	1	0.770115	0.999983	0.999971	0.999977
KANSL1L	0.392515	111.574	-47.7872	0.253496	-0.739128	-0.0500912	-0.558	0.0724301	-0.129015	0.0168649	1.39562	0.0563837	0.818655	0.0998764	0.352342	0.0804083	1.09347	0.52758	0.525911	0.134075	0.0439912	1	1	1	1	1	0.295704	0.467626	0.468331	0.714243	0.83387	1	0.771083	0.999983	0.999971	0.999977
SPAG16	0.279695	88.5605	-36.2802	0.203994	-0.244569	-0.00153866	-0.217364	0.037664	-0.325862	-0.00808626	1.46565	0.0600808	1.05257	0.118018	0.382346	0.0876805	0.0154195	0.152922	0.101849	0.726364	0.0085053	1	1	1	1	1	0.901176	0.695759	0.749622	0.394064	0.92652	1	0.802542	0.999983	0.999971	0.999977
ACKR3	0.429451	57.3044	-20.6522	0.0926772	-2.90852	0.0109316	-0.0115826	-0.0629792	0.0949968	-0.0126124	2.42621	0.0820249	1.53322	0.180882	0.599401	0.119762	0.00698195	0.0139699	0.121228	0.0251179	0.0110907	1	1	1	1	1	0.933408	0.905914	0.727706	0.874074	0.916128	1	0.830021	0.999983	0.999971	0.999977
ANKMY1	0.0897224	333.409	-158.704	1.50855	1.12742	-0.00598093	-0.0795062	0.00646395	-0.0590481	-0.00514336	0.579837	0.0179589	0.314799	0.0420848	0.144995	0.0243227	0.535764	0.237112	0.023591	0.165846	0.0447169	1	1	1	1	1	0.464194	0.6263	0.87793	0.68383	0.832526	1	0.794182	0.999983	0.999971	0.999977
COPS7B	0.0414747	604.81	-294.405	3.66078	3.29541	0.00143259	-0.217325	0.0155407	-0.139329	-0.00301989	0.421805	0.008651	0.204082	0.0302827	0.104544	0.0115719	0.00207007	1.7935	0.263362	1.77618	0.0681037	1	1	1	1	1	0.96371	0.1805	0.60782	0.182619	0.794118	1	0.745131	0.999983	0.999971	0.999977
TAMM41	0.106687	240.183	-112.092	1.021	0.898607	-0.0154471	-0.192256	0.0280862	-0.134422	-0.00348314	0.602899	0.0235394	0.376743	0.0450445	0.152973	0.0331182	1.10985	0.657271	0.388779	0.772173	0.0110614	1	1	1	1	1	0.292114	0.417525	0.532942	0.379546	0.916239	1	0.763036	0.999983	0.999971	0.999977
RAB5A	0.148013	674.852	-329.426	4.52925	3.14768	-0.00721276	0.064702	-0.0477529	0.059291	0.000377253	0.328279	0.0106712	0.173406	0.023436	0.082071	0.0140892	0.995345	0.267097	4.15176	0.521913	0.000716953	1	1	1	1	1	0.318439	0.605286	0.0415913	0.470027	0.978638	1	0.793617	0.59496	0.999971	0.999977
DYNC1LI1	0.0818219	532.118	-258.059	3.39207	2.96437	-0.00138872	-0.168708	-0.00595014	-0.0985357	-0.00233781	0.194607	0.0101254	0.181815	0.0156753	0.0406368	0.0135658	0.143264	1.73615	0.144085	5.8796	0.029698	1	1	1	1	1	0.705058	0.187627	0.704253	0.0153173	0.863177	1	0.745131	0.999983	0.2597	0.999977
POMGNT2	0.174831	239.452	-111.726	1.14362	0.667024	0.00315738	-0.0885729	0.0497616	-0.12968	0.00232859	0.6249	0.0235999	0.367851	0.0459912	0.158871	0.0306973	0.0934869	0.0708644	1.17068	0.666279	0.0057542	1	1	1	1	1	0.75979	0.790082	0.279261	0.414352	0.939533	1	0.812159	0.999983	0.999971	0.999977
SHQ1	0.0785545	328.253	-156.127	1.65003	1.73303	-0.0144327	-0.265493	0.059212	-0.190783	0.0112319	0.498724	0.0178573	0.284891	0.0366643	0.1263	0.0234296	0.471878	0.669281	2.60815	2.28176	0.229814	1	1	1	1	1	0.492124	0.413302	0.106316	0.130903	0.631661	1	0.763036	0.902275	0.945945	0.999977
UBA3	0.0882811	765.042	-374.521	4.67128	4.07444	-0.00117972	-0.072975	0.0108345	-0.141966	-0.00665974	0.410904	0.00955921	0.194957	0.0299611	0.103673	0.0121146	0.804137	0.524338	0.130769	1.87515	0.302203	1	1	1	1	1	0.369859	0.468997	0.717636	0.170886	0.582504	1	0.771222	0.999983	0.999971	0.999977
ARL6IP5	0.120832	1175.02	-579.512	7.96429	6.65971	-0.00261378	0.109256	-0.0011833	-0.195419	-0.00497452	0.489149	0.0100815	0.226722	0.0348437	0.12077	0.012603	0.913919	0.119076	0.00115329	2.61827	0.155796	1	1	1	1	1	0.339077	0.730039	0.972909	0.10564	0.693057	1	0.805835	0.999983	0.866908	0.999977
NFKBIZ	0.348848	1024.84	-504.419	6.30948	4.42391	-0.0215286	0.289785	-0.115508	0.164392	-0.00161376	0.593824	0.0142971	0.283623	0.0423169	0.147802	0.0196073	5.46897	1.3442	7.45069	1.23709	0.006774	1	1	1	1	1	0.019357	0.246295	0.00634122	0.266032	0.934405	0.779078	0.751939	0.156604	0.999971	0.999977
NXPE3	0.0928643	696.97	-340.485	4.30324	3.7646	0.000577085	-0.0423945	0.0329889	-0.16359	-0.00700177	0.493148	0.00911636	0.227234	0.0355882	0.122313	0.011858	0.293961	0.226243	0.859258	1.78883	0.348653	1	1	1	1	1	0.587693	0.634323	0.353946	0.181069	0.554877	1	0.794182	0.999983	0.999971	0.999977
ABHD10	0.123189	284.514	-134.257	1.32634	1.4093	-0.00874805	-0.242953	0.0479538	-0.188533	-0.000662331	0.572583	0.0211249	0.342376	0.0422507	0.14494	0.0285904	0.424281	0.983766	1.28818	1.69199	0.000536672	1	1	1	1	1	0.514808	0.321271	0.256383	0.193339	0.981518	1	0.753274	0.999983	0.999971	0.999977
RABL3	0.0472853	295.726	-139.863	1.57201	1.63727	-0.00183368	-0.161081	0.0640164	-0.21106	-0.00663041	0.452493	0.0178045	0.276191	0.0336904	0.116204	0.023888	0.228702	1.20031	3.61053	3.29889	0.0770409	1	1	1	1	1	0.632488	0.273259	0.0574147	0.0693267	0.781348	1	0.751939	0.703653	0.709903	0.999977
ADPRH	0.149388	390.805	-187.403	1.9536	1.88852	0.00960635	-0.470644	0.0549405	-0.172313	0.00426394	0.516222	0.0162454	0.290305	0.0377313	0.130668	0.0215675	1.31622	3.88031	2.12022	1.739	0.0390859	1	1	1	1	1	0.251272	0.0488556	0.145366	0.187266	0.843279	1	0.635114	0.992274	0.999971	0.999977
ATG3	0.115317	758.981	-371.491	5.08603	4.49883	-0.000459657	-0.25043	0.00534854	-0.163222	0.00216067	0.327097	0.0105086	0.185292	0.0232925	0.0801603	0.0132535	0.0196814	2.34712	0.0527276	4.14608	0.0265778	1	1	1	1	1	0.88843	0.125515	0.818383	0.0417311	0.870497	1	0.737429	0.999983	0.525736	0.999977
OSBPL11	0.115617	457.152	-220.576	2.44157	1.57771	0.0015368	-0.250291	-0.0304423	0.0542602	-0.00296536	0.45119	0.0129406	0.240917	0.0327179	0.112595	0.0180361	5.48941e-06	2.10143	0.865736	0.232234	0.0270314	1	1	1	1	1	0.998131	0.147161	0.352139	0.629872	0.869407	1	0.74354	0.999983	0.999971	0.999977
NCEH1	0.164939	253.576	-118.788	1.12046	-0.170373	0.00687111	0.162368	-0.0103403	0.076978	-0.00517962	0.639045	0.0226841	0.353983	0.0464207	0.159839	0.0293815	0.0700827	0.22175	0.0496184	0.231935	0.0310777	1	1	1	1	1	0.791216	0.63771	0.823729	0.630093	0.860067	1	0.794339	0.999983	0.999971	0.999977
TMEM44	0.424277	135.124	-59.5621	0.388062	0.291734	0.0161265	0.360911	0.125021	-0.418269	-0.0279981	1.14836	0.0463224	0.669615	0.090079	0.30332	0.0592845	0.00145227	0.0830648	1.92629	1.90156	0.223035	1	1	1	1	1	0.969601	0.773186	0.165165	0.167904	0.636737	1	0.810732	0.999983	0.999971	0.999977
EAF2	0.318086	398.786	-191.393	1.8976	1.45135	0.00243475	-0.647827	-0.0189054	-0.0107542	-0.00599628	0.00707752	0.00658829	0.351907	0.00692588	0.00698944	0.0203389	0.0841515	5.53312	7.45112	2.36739	0.0869179	1	1	1	1	1	0.771748	0.0186598	0.00633971	0.123894	0.768133	1	0.430655	0.156604	0.92819	0.999977
EIF2B5	0.0594145	472.373	-228.186	2.73245	2.58174	-0.00104186	-0.175192	0.0141947	-0.139651	-0.00377527	0.440778	0.0115896	0.230306	0.0321257	0.109952	0.0155716	0.168181	1.16366	0.195229	1.61318	0.0587798	1	1	1	1	1	0.681734	0.280708	0.6586	0.204045	0.808435	1	0.751939	0.999983	0.999971	0.999977
SLC26A1	0.228514	44.0904	-14.0452	0.0593885	-2.25172	-0.0142343	-0.0824212	0.0826916	-0.236103	0.00942211	3.07612	0.126216	1.77758	0.229772	0.793211	0.160843	0.0117798	5.61558e-05	0.129517	0.0885981	0.00343156	1	1	1	1	1	0.913571	0.994021	0.718933	0.765967	0.953287	1	0.84122	0.999983	0.999971	0.999977
ATP10D	0.121562	178.351	-81.1756	0.643485	-0.235809	-0.0119812	-0.399844	0.0322652	-0.0418185	0.00954005	0.833071	0.0309472	0.503564	0.0595248	0.208712	0.0424564	0.107313	0.797706	0.293815	0.0401461	0.0504911	1	1	1	1	1	0.743224	0.37178	0.587786	0.841195	0.822211	1	0.760205	0.999983	0.999971	0.999977
OCIAD2	0.343746	449.546	-216.773	2.05454	2.26197	0.00716082	-0.366876	-0.0378691	-0.139354	0.00756295	0.845947	0.0184986	0.436088	0.0613544	0.208942	0.0255654	0.771559	0.649114	0.380958	0.444821	0.0875139	1	1	1	1	1	0.379735	0.42043	0.537091	0.504805	0.767362	1	0.763036	0.999983	0.999971	0.999977
SCD5	0.578908	74.5927	-29.2964	0.137041	-2.27377	-0.0151828	0.032896	0.158193	-0.192818	0.0513149	2.37244	0.0958755	1.1118	0.169041	0.608567	0.105812	0.4635	0.272329	0.875772	0.100387	0.235191	1	1	1	1	1	0.495993	0.601773	0.349362	0.751365	0.627701	1	0.793617	0.999983	0.999971	0.999977
PLAC8	0.198559	1112.27	-548.134	7.08927	5.78159	-0.00373	0.2019	0.0103491	-0.137884	-0.00909336	0.532055	0.0122418	0.252072	0.0382442	0.132267	0.0156502	1.45231	0.355678	0.0732274	1.08672	0.337605	1	1	1	1	1	0.228158	0.550917	0.786694	0.297198	0.561215	1	0.788808	0.999983	0.999971	0.999977
TRMT10A	0.0728364	132.686	-58.3428	0.455288	-0.503586	0.00291699	-0.251623	0.0304928	-0.0984384	-0.0116264	1.00439	0.0372501	0.639234	0.0737122	0.253668	0.0534726	0.0111307	0.610247	0.171126	0.150591	0.0472744	1	1	1	1	1	0.915977	0.434695	0.679113	0.697971	0.827876	1	0.765806	0.999983	0.999971	0.999977
TBCK	0.181338	333.129	-158.565	1.37245	0.817503	-0.00628329	-0.116422	0.0537252	-0.065639	-0.0055152	0.66811	0.0204745	0.346427	0.0481485	0.168067	0.0268079	0.541583	0.327924	1.24506	0.152532	0.042325	1	1	1	1	1	0.461777	0.566884	0.264498	0.696127	0.837001	1	0.790737	0.999983	0.999971	0.999977
TIFA	0.239582	366.469	-175.234	1.7352	1.46061	-0.00828976	-0.278962	-0.0438108	-0.0164939	-0.00555159	0.574366	0.0186193	0.333207	0.0427296	0.143179	0.0264641	0.697883	1.64941	1.05125	0.0132706	0.0440068	1	1	1	1	1	0.403496	0.199039	0.30522	0.908288	0.833841	1	0.745131	0.999983	0.999971	0.999977
CCNA2	0.468114	203.454	-93.7271	0.670746	0.0691299	0.00177831	-0.399203	0.0661419	-0.114778	-0.0275635	0.910011	0.0334696	0.552497	0.0662386	0.227372	0.0487158	0.22449	2.41364	0.997081	0.254825	0.320133	1	1	1	1	1	0.63564	0.120283	0.318018	0.613698	0.571528	1	0.737429	0.999983	0.999971	0.999977
METTL14	0.0572162	268.83	-126.415	1.30443	1.22448	-0.0102777	-0.166079	0.0502439	-0.168158	0.00591012	0.509532	0.0200696	0.308085	0.0380655	0.130167	0.0266147	0.279725	0.289072	1.74223	1.66891	0.0493118	1	1	1	1	1	0.596882	0.590816	0.186857	0.196405	0.824265	1	0.793617	0.999983	0.999971	0.999977
NAF1	0.25269	132.648	-58.3238	0.383571	-1.21305	-0.028874	-0.213575	-0.0677885	0.131494	0.0103186	1.13565	0.0427345	0.704652	0.0829461	0.277071	0.0613025	0.616899	0.0663178	0.667915	0.225233	0.0283324	1	1	1	1	1	0.432202	0.796776	0.41378	0.635081	0.86633	1	0.812761	0.999983	0.999971	0.999977
RPS3A	0.256491	852.198	-418.099	5.01184	3.82979	-0.00107108	-0.217576	-0.0765594	0.0575727	-0.00606015	0.735609	0.0122706	0.335313	0.0524769	0.181483	0.0167204	0.255977	0.766183	2.12844	0.100638	0.131364	1	1	1	1	1	0.612898	0.381401	0.144588	0.751065	0.717022	1	0.760205	0.989807	0.999971	0.999977
RNF175	0.744125	142.161	-63.0806	0.385219	-1.61459	-0.0111464	0.782584	-0.113236	0.173337	-0.00852982	1.2653	0.0482439	0.686916	0.0950669	0.307605	0.0626559	0.283589	2.13526	1.41875	0.317536	0.0185334	1	1	1	1	1	0.594359	0.143946	0.233609	0.573092	0.891713	1	0.74354	0.999983	0.999971	0.999977
CBR4	0.0428229	151.765	-67.8826	0.573828	-0.213492	-0.00281782	-0.145037	0.0331815	-0.101177	-0.00993179	0.878651	0.0332926	0.537687	0.0644787	0.221974	0.0464929	0.120136	0.35223	0.264825	0.207757	0.0456333	1	1	1	1	1	0.728887	0.552853	0.606825	0.648531	0.830844	1	0.788826	0.999983	0.999971	0.999977
CYP4V2	0.162136	312.296	-148.148	1.3781	0.806264	0.0107752	-0.00667541	-0.0221624	-0.0236613	-0.00922847	0.586832	0.0181606	0.339099	0.0433311	0.146697	0.0251398	0.226718	0.116027	0.261597	0.0260157	0.134752	1	1	1	1	1	0.633968	0.733385	0.609025	0.871862	0.713555	1	0.805835	0.999983	0.999971	0.999977
ROPN1L	1.09029	283.988	-133.994	0.877178	-0.482964	-0.0378813	0.80134	-0.134731	0.221659	-0.0311767	1.41209	0.0430211	0.697853	0.0991482	0.341301	0.0593164	3.38089	1.0818	1.84657	0.421792	0.276256	1	1	1	1	1	0.0659566	0.298294	0.174183	0.516044	0.599166	1	0.751939	0.999983	0.999971	0.999977
MARCHF6	0.223439	618.478	-301.239	3.83958	2.16092	-0.00910325	-0.0195864	-0.00732231	0.126324	-0.00487851	0.032783	0.00960409	0.0321799	0.0157188	0.0216051	0.0117421	2.59306	0.424331	0.216999	34.1867	0.172615	1	1	1	1	1	0.107333	0.514784	0.641336	5.00706e-09	0.677798	1	0.779258	0.999983	1.43095e-07	0.999977
SRD5A1	0.103354	314.705	-149.353	1.64547	0.815976	-0.00501114	-0.281904	-0.0349249	0.0604456	0.00920112	0.458	0.0168948	0.284123	0.0333597	0.113472	0.0230954	8.24085e-06	1.0113	1.09604	0.283763	0.15872	1	1	1	1	1	0.99771	0.314591	0.295137	0.594245	0.690338	1	0.75301	0.999983	0.999971	0.999977
MYO10	0.742174	90.8523	-37.4262	0.1904	-2.10941	-0.0273558	1.71688	-0.211371	0.139549	-0.0049542	1.93457	0.0785809	0.944005	0.151901	0.471453	0.0951588	0.502938	6.06377	1.93629	0.0876147	0.0027105	1	1	1	1	1	0.478212	0.0137983	0.164072	0.767232	0.958479	1	0.357941	0.999983	0.999971	0.999977
SKP2	0.0888842	255.428	-119.714	1.21896	0.791987	0.00739614	-0.20914	-0.00439477	-0.0646857	-0.0132272	0.535306	0.0195327	0.351916	0.0400526	0.134757	0.0284582	0.00591169	1.76489	0.0120396	0.230416	0.216034	1	1	1	1	1	0.938713	0.184015	0.912628	0.631216	0.642079	1	0.745131	0.999983	0.999971	0.999977
PLK2	0.573501	98.4415	-41.2208	0.227036	-1.88986	0.00397683	1.24984	-0.200492	0.140806	-0.0357772	1.62435	0.0571512	0.89545	0.131432	0.399109	0.0792413	0.147646	2.34519	2.32697	0.124468	0.203849	1	1	1	1	1	0.700795	0.125671	0.127149	0.724238	0.651632	1	0.737429	0.957187	0.999971	0.999977
SSBP2	0.0580193	352.556	-168.278	1.98803	1.33437	-0.000845024	-0.280199	-0.0104174	0.00409665	-0.00753436	0.424004	0.0142083	0.25147	0.0302743	0.105195	0.0199989	0.218807	3.42146	0.118405	0.00151658	0.141932	1	1	1	1	1	0.63995	0.0643542	0.730771	0.968936	0.706368	1	0.691521	0.999983	0.999971	0.999977
RASA1	0.15113	294.844	-139.422	1.12367	0.228541	-0.0245346	-0.221245	0.00590127	0.0666869	0.00511087	0.632987	0.0221981	0.345333	0.044924	0.157007	0.0301582	2.17849	0.495609	0.0172558	0.180403	0.0287196	1	1	1	1	1	0.139952	0.481436	0.89549	0.671027	0.865428	1	0.774024	0.999983	0.999971	0.999977
GIN1	0.202061	88.7357	-36.3679	0.215229	-0.229068	-0.0159118	-0.275667	0.101092	-0.367036	0.00872296	1.49936	0.0634972	0.957131	0.115841	0.393445	0.0849792	0.0694004	0.092231	0.761561	0.870259	0.0105366	1	1	1	1	1	0.792212	0.76136	0.38284	0.350884	0.918242	1	0.810066	0.999983	0.999971	0.999977
GTF2H2	0.245517	44.5168	-14.2584	0.0611806	-2.3267	-0.0149744	-0.360967	0.0357467	-0.142069	-0.014399	2.8841	0.11365	1.92504	0.213634	0.729763	0.175256	0.0605066	0.116826	0.0279983	0.0378994	0.0067502	1	1	1	1	1	0.805697	0.732502	0.867113	0.845645	0.93452	1	0.805835	0.999983	0.999971	0.999977
SLC30A5	0.0481586	273.371	-128.685	1.44555	1.17366	-0.00943813	-0.244797	0.018017	-0.0951799	0.00164228	0.470885	0.0182338	0.296631	0.0349233	0.11874	0.0252624	0.4727	1.20759	0.266154	0.642529	0.00422618	1	1	1	1	1	0.491748	0.27181	0.605923	0.422797	0.948167	1	0.751939	0.999983	0.999971	0.999977
FBXL17	0.104873	249.849	-116.924	1.03331	0.414948	-0.00435044	-0.204538	0.0211444	-0.0429442	-0.00227363	0.611292	0.0220967	0.364568	0.0445986	0.153894	0.030506	0.136297	0.731243	0.224774	0.0778692	0.00555483	1	1	1	1	1	0.71199	0.392481	0.635426	0.780206	0.940588	1	0.760892	0.999983	0.999971	0.999977
FEM1C	0.367464	320.513	-152.257	1.07208	-0.22712	-0.00976274	-0.266717	-0.0450889	0.190785	-0.00908846	0.00697135	0.00646028	0.356162	0.00680667	0.00688032	0.0245084	2.78937	1.49173	43.8804	768.899	0.137515	1	1	1	1	1	0.0948913	0.221948	3.49073e-11	3.11999e-169	0.710764	1	0.747726	2.61087e-09	3.34734e-167	0.999977
COMMD10	0.0666906	369.414	-176.707	2.05584	1.55144	-0.0104406	-0.211428	-0.0202359	-0.0140805	0.0112884	0.375047	0.0140813	0.22979	0.0277589	0.0938364	0.0190501	0.201805	0.500461	0.531423	0.0225162	0.351132	1	1	1	1	1	0.653268	0.479298	0.466009	0.880722	0.553473	1	0.773425	0.999983	0.999971	0.999977
ATG12	0.045831	507.741	-245.871	3.30374	2.67503	-0.00336114	-0.183914	-0.00965049	-0.0498819	-0.00278417	0.282204	0.00907467	0.159482	0.0206606	0.070652	0.0125524	0.605929	2.89847	0.218178	0.498468	0.0491965	1	1	1	1	1	0.436325	0.0886634	0.640432	0.480174	0.824467	1	0.736391	0.999983	0.999971	0.999977
TIMD4	0.688524	51.5129	-17.7565	0.0726461	-2.48346	0.00488724	-0.496878	0.037482	-0.0878946	-0.0270467	2.6666	0.095473	1.81593	0.192192	0.669933	0.155521	0.00528211	0.316458	0.0380344	0.0172132	0.030245	1	1	1	1	1	0.942062	0.573744	0.845374	0.895618	0.861935	1	0.790948	0.999983	0.999971	0.999977
RNF145	0.137183	493.883	-238.942	2.88976	2.47532	-0.0103328	-0.16532	0.0291162	-0.0933175	-0.00630771	0.366031	0.0131303	0.203108	0.0257229	0.0898482	0.0176144	2.56636	2.06231	1.28124	1.07872	0.128236	1	1	1	1	1	0.109159	0.150981	0.257668	0.298985	0.720268	1	0.74354	0.999983	0.999971	0.999977
FBXO38	0.143086	342.723	-163.362	1.63948	1.39534	-0.0124953	0.164801	0.0293029	-0.105996	-0.012174	0.476521	0.017692	0.264937	0.0353869	0.121467	0.0238832	2.70144	0.13959	0.685701	0.761485	0.259823	1	1	1	1	1	0.100258	0.708689	0.40763	0.382864	0.610242	1	0.803627	0.999983	0.999971	0.999977
PCYOX1L	0.10063	280.983	-132.491	1.36083	0.970042	-0.0118926	-0.28786	0.00146255	-0.0474771	-0.00155862	0.568185	0.0199012	0.337817	0.041151	0.141922	0.0278683	0.840468	1.43933	0.00126317	0.111911	0.00312793	1	1	1	1	1	0.359263	0.230249	0.971648	0.737979	0.955399	1	0.747726	0.999983	0.999971	0.999977
ZNF300	0.234279	68.3486	-26.1743	0.135221	-1.579	0.00692949	-0.137279	0.0107908	-0.128522	-0.0401639	1.87747	0.0690857	1.29008	0.142391	0.476531	0.113666	0.0224766	0.252156	0.00574305	0.0727395	0.124855	1	1	1	1	1	0.880826	0.615561	0.939592	0.787389	0.723827	1	0.793617	0.999983	0.999971	0.999977
N4BP3	0.322777	49.9795	-16.9898	0.0754026	-3.01544	-0.0304441	-0.217716	-0.0567959	0.121558	0.00705283	2.71052	0.104416	1.69659	0.196492	0.659147	0.151569	0.130748	0.0175234	0.0835493	0.0340095	0.00216523	1	1	1	1	1	0.717658	0.894687	0.772544	0.853687	0.962886	1	0.828408	0.999983	0.999971	0.999977
BOD1	0.144933	209.223	-96.6116	0.834901	0.398643	0.0113626	-0.299421	-0.0405516	-0.0590907	-0.0105047	0.673564	0.0240563	0.481393	0.0520983	0.169816	0.0368571	0.143283	1.45405	0.605856	0.121082	0.081232	1	1	1	1	1	0.705039	0.227879	0.436352	0.727864	0.775635	1	0.747726	0.999983	0.999971	0.999977
KCNMB1	0.229	170.796	-77.3978	0.604571	-0.0534941	-0.0061566	0.0758119	-0.0268512	-0.0619809	-0.0135307	0.863714	0.0330266	0.544589	0.0662343	0.2177	0.0468861	0.314695	0.00775223	0.164346	0.0810586	0.0832817	1	1	1	1	1	0.574813	0.92984	0.685186	0.775868	0.772898	1	0.832172	0.999983	0.999971	0.999977
FAM50B	0.304007	90.4167	-37.2084	0.215943	-0.862792	0.00444492	0.210626	0.0820215	-0.259424	-0.0285516	1.56309	0.0616107	0.912218	0.117866	0.404942	0.0831127	0.078046	0.000333314	0.484259	0.410424	0.118012	1	1	1	1	1	0.779963	0.985434	0.4865	0.521754	0.731201	1	0.839269	0.999983	0.999971	0.999977
FARS2	0.047475	228.049	-106.025	1.07527	0.420266	0.00699527	-0.205119	-0.000465769	-0.0360588	-0.0117419	0.579322	0.0207313	0.370908	0.0426291	0.145207	0.0299935	0.00787284	1.41314	0.000119379	0.0616659	0.153257	1	1	1	1	1	0.929297	0.234536	0.991282	0.803882	0.695443	1	0.750929	0.999983	0.999971	0.999977
ZMAT2	0.397677	484.746	-234.373	2.8845	2.14756	-0.0109599	-0.0495582	0.0282782	-0.0574588	0.00970146	0.465184	0.0185448	0.282299	0.0334043	0.112824	0.0242707	0.196295	0.0237344	0.716632	0.259364	0.159775	1	1	1	1	1	0.657728	0.877563	0.397251	0.610557	0.689364	1	0.825941	0.999983	0.999971	0.999977
KLHL3	0.564293	58.5411	-21.2706	0.0900242	-2.58422	0.0245577	0.201575	-0.0289538	-0.00401656	-0.0585842	2.36361	0.0773707	1.51942	0.178327	0.594605	0.128658	0.00226948	0.0703029	0.0263619	4.56301e-05	0.207343	1	1	1	1	1	0.962004	0.790896	0.87102	0.99461	0.648858	1	0.812159	0.999983	0.999971	0.999977
PLA2G7	0.54318	245.433	-114.717	0.82948	0.495667	0.00713568	-0.65907	-0.0941022	-0.0351235	0.00940999	1.1631	0.0309582	0.69805	0.0885334	0.288112	0.0447983	0.273264	1.05173	1.12976	0.0148619	0.044122	1	1	1	1	1	0.60115	0.305109	0.287827	0.902971	0.833627	1	0.751939	0.999983	0.999971	0.999977
TNFRSF21	0.498964	54.9436	-19.4718	0.085506	-2.74625	-0.0126822	-0.624514	-0.0507654	0.0782738	0.0265879	2.49195	0.0909387	1.73656	0.18244	0.611288	0.131897	2.3005e-06	0.094997	0.0774277	0.0163961	0.0406345	1	1	1	1	1	0.99879	0.757918	0.780814	0.898111	0.840245	1	0.80948	0.999983	0.999971	0.999977
MMUT	0.0937503	533.063	-258.531	3.11517	3.37786	0.000148852	-0.0128843	0.0749602	-0.299788	-0.00855099	0.471462	0.0122191	0.236647	0.0345179	0.118591	0.015642	0.456848	0.164796	4.71599	6.39031	0.298848	1	1	1	1	1	0.499101	0.684779	0.0298834	0.0114745	0.584605	1	0.800613	0.482657	0.204618	0.999977
DAAM2	3.00697	118.16	-51.0798	0.239053	-1.39809	-0.066616	1.26064	-0.11597	-0.200762	-0.00793367	3.71794	0.100902	1.73907	0.280884	0.910988	0.145869	0.956351	0.684235	0.170467	0.0485667	0.00295817	1	1	1	1	1	0.328108	0.408132	0.679697	0.825576	0.956625	1	0.762941	0.999983	0.999971	0.999977
PRIM2	0.123465	136.753	-60.3767	0.427908	-0.643583	0.0123605	-0.0425207	0.0544847	-0.116565	-0.0264432	1.0522	0.0375157	0.622363	0.0764117	0.267365	0.0529243	0.00168968	0.36187	0.508427	0.190075	0.249642	1	1	1	1	1	0.967212	0.54747	0.47582	0.662854	0.617327	1	0.787448	0.999983	0.999971	0.999977
CRIP3	0.338944	53.8239	-18.9119	0.0848582	-2.83538	-0.0181658	-0.246574	-0.079936	0.12442	-0.00548575	2.47759	0.0913526	1.67884	0.18351	0.601675	0.143589	0.0858514	0.0587245	0.189742	0.0427618	0.00145959	1	1	1	1	1	0.769519	0.808523	0.663131	0.836174	0.969525	1	0.81406	0.999983	0.999971	0.999977
TPBG	0.309379	30.9227	-7.46135	0.0265062	-2.69802	-0.011464	-0.753419	0.0679298	-0.271571	0.022078	4.32454	0.175445	3.16693	0.328816	1.11683	0.251069	2.24371e-05	0.0633142	0.0426792	0.0591278	0.00773271	1	1	1	1	1	0.996221	0.801332	0.836331	0.80788	0.929928	1	0.813896	0.999983	0.999971	0.999977
PM20D2	0.104515	226.834	-105.417	0.967546	0.547133	-0.0113937	-0.209935	0.041431	-0.115253	0.0166547	0.650924	0.0255248	0.385885	0.0478894	0.164874	0.0328269	0.00610124	0.0696951	0.748466	0.488659	0.257402	1	1	1	1	1	0.93774	0.791781	0.386962	0.484526	0.611911	1	0.812464	0.999983	0.999971	0.999977
RARS2	0.024659	397.095	-190.547	2.35437	2.13398	-0.0137006	-0.213756	0.0043543	-0.0947709	0.0073332	0.357797	0.0122742	0.207451	0.0265532	0.0897775	0.0166422	1.39986	0.956497	0.0268908	1.11433	0.194162	1	1	1	1	1	0.236747	0.328071	0.869744	0.291142	0.659475	1	0.753274	0.999983	0.999971	0.999977
TBC1D32	0.500293	105.486	-44.7429	0.233048	-0.914543	-0.0359477	-0.237116	0.0741937	-0.148504	0.00778888	1.50438	0.0601469	0.840627	0.109167	0.381795	0.0808637	0.630205	0.0859074	0.461907	0.151292	0.00927776	1	1	1	1	1	0.42728	0.769446	0.496734	0.697303	0.923266	1	0.810732	0.999983	0.999971	0.999977
RNF217	0.160277	216.366	-100.183	0.907617	0.0234465	-0.0204839	-0.329429	-0.0309178	0.0564958	0.0132409	0.691793	0.0261263	0.429552	0.0503627	0.171062	0.0365336	0.570919	0.515719	0.376876	0.109075	0.131356	1	1	1	1	1	0.449894	0.472674	0.53928	0.7412	0.71703	1	0.771896	0.999983	0.999971	0.999977
MTFR2	0.329892	59.0007	-21.5004	0.101874	-1.8255	0.00272687	-0.181456	0.0443581	-0.164619	-0.0351785	2.21569	0.0837569	1.45533	0.164991	0.563993	0.131375	0.0337847	0.194672	0.0722812	0.0851953	0.0717012	1	1	1	1	1	0.854165	0.659056	0.788044	0.770377	0.788876	1	0.796209	0.999983	0.999971	0.999977
TIAM2	0.30428	73.9184	-28.9592	0.146082	-2.64909	0.0225578	0.464512	-0.0377728	0.0984451	-0.0568571	1.9537	0.0631354	1.10902	0.1426	0.484251	0.0955948	0.00331227	2.20717e-05	0.0701652	0.0413282	0.353754	1	1	1	1	1	0.954105	0.996252	0.791096	0.838906	0.551996	1	0.841318	0.999983	0.999971	0.999977
ARMT1	0.189527	241.136	-112.568	1.03676	0.848234	0.00763191	-0.169922	0.0543823	-0.178705	-0.00990233	0.638708	0.0243571	0.391936	0.0475232	0.163563	0.0329529	0.0178749	0.875747	1.30949	1.19372	0.0902998	1	1	1	1	1	0.893642	0.349369	0.252487	0.274579	0.763796	1	0.757445	0.999983	0.999971	0.999977
GNA12	0.354994	465.007	-224.503	2.63304	1.07923	-0.00780133	-0.484827	-0.0321783	0.195838	0.00916836	0.476046	0.0165797	0.281987	0.0335967	0.11868	0.0228991	0.0677567	4.18708	0.917344	2.72295	0.160305	1	1	1	1	1	0.794631	0.0407333	0.338173	0.0989153	0.688875	1	0.588671	0.999983	0.853462	0.999977
WASH2P	0.147231	96.3215	-40.1607	0.253242	-1.08494	-0.0307516	-0.0849274	0.0267428	-0.0888295	0.0128201	1.44138	0.0595165	0.833446	0.106239	0.362737	0.0781068	0.372438	0.000202855	0.0633643	0.0599696	0.0269405	1	1	1	1	1	0.541679	0.988636	0.801255	0.806544	0.869624	1	0.839802	0.999983	0.999971	0.999977
CCZ1B	0.102332	186.441	-85.2204	0.742101	-0.320963	0.000432956	-0.37955	-0.01065	0.0292448	0.00453456	0.762492	0.0270347	0.484923	0.0552964	0.189708	0.0383344	0.0205152	0.988356	0.0370944	0.0237643	0.0139925	1	1	1	1	1	0.886108	0.320144	0.847273	0.877486	0.905838	1	0.753274	0.999983	0.999971	0.999977
INTS15	0.0870626	436.173	-210.086	2.50251	1.88732	0.00635197	-0.196196	-0.0455491	0.00159081	-0.00369183	0.447567	0.0122456	0.245824	0.0328952	0.111162	0.0170246	0.274354	1.35095	1.91732	0.000204796	0.0470249	1	1	1	1	1	0.600426	0.245112	0.166153	0.988582	0.828323	1	0.751939	0.999983	0.999971	0.999977
RBAK	0.18362	141.309	-62.6545	0.410187	-0.480188	-0.0151396	-0.254443	0.0323065	-0.0903429	-0.0032118	1.05524	0.0403266	0.643158	0.0771439	0.266058	0.0569407	0.354107	0.362659	0.175378	0.115302	0.00318164	1	1	1	1	1	0.551797	0.547033	0.675375	0.734187	0.955018	1	0.787416	0.999983	0.999971	0.999977
IGFBP3	0.424203	74.7409	-29.3704	0.150719	-1.33777	-0.0237228	-0.5095	-0.0382959	-0.106493	0.0609746	1.84547	0.0764749	1.27545	0.144494	0.465939	0.0982994	0.0807698	0.00326828	0.0702436	0.0522377	0.384766	1	1	1	1	1	0.776257	0.954411	0.790982	0.819214	0.535063	1	0.83471	0.999983	0.999971	0.999977
MDH2	0.116165	822.552	-403.276	5.37251	4.47369	0.00386123	-0.174317	-0.0380415	-0.0824073	-0.00608683	0.518412	0.00976732	0.240534	0.0370712	0.127997	0.0125405	0.00120899	1.04212	1.05303	0.414505	0.235588	1	1	1	1	1	0.972263	0.307328	0.30481	0.519692	0.627411	1	0.751939	0.999983	0.999971	0.999977
POMZP3	0.440258	104.976	-44.4882	0.258029	-0.890948	0.000952974	-0.0846395	0.00358471	-0.118493	-0.0197271	1.38806	0.0519324	0.895482	0.105156	0.350774	0.0766241	0.0471149	0.15383	0.0011621	0.114112	0.0662818	1	1	1	1	1	0.828162	0.694902	0.972806	0.73551	0.796829	1	0.80254	0.999983	0.999971	0.999977
PSPH	0.175617	195.398	-89.699	0.781422	-0.784783	0.00769683	-0.156233	-0.0380953	0.151001	-0.0256756	0.770424	0.025976	0.47068	0.0544292	0.187941	0.039133	0.0386222	1.24743	0.489868	0.64553	0.430482	1	1	1	1	1	0.844199	0.264044	0.483986	0.421716	0.511752	1	0.751939	0.999983	0.999971	0.999977
TMEM168	0.103495	296.45	-140.225	1.33571	1.03145	-0.0183556	-0.176854	0.0454858	-0.0960267	0.00118283	0.526577	0.0205298	0.305481	0.0383418	0.133627	0.027594	1.76956	0.573439	1.40736	0.516409	0.00183744	1	1	1	1	1	0.183436	0.448896	0.235494	0.472378	0.965809	1	0.768777	0.999983	0.999971	0.999977
SLC12A9	0.165707	730.701	-357.35	4.07862	2.90893	-0.012689	0.0198496	-0.0349142	0.0596866	-0.000902552	0.357579	0.0187207	0.320077	0.0225966	0.0806566	0.0293294	2.97694	0.00347623	2.38736	0.547613	0.000946976	1	1	1	1	1	0.0844588	0.952984	0.12232	0.459295	0.975451	1	0.83471	0.948556	0.999971	0.999977
TMEM209	0.126231	312.633	-148.316	1.39608	1.14858	0.0108722	-0.252631	0.068489	-0.168339	-0.00572318	0.692603	0.0201254	0.365254	0.0497098	0.174086	0.0261098	0.352681	1.04622	1.89827	0.935068	0.048047	1	1	1	1	1	0.552599	0.30638	0.168272	0.33355	0.826497	1	0.751939	0.999983	0.999971	0.999977
AGBL3	0.155842	65.2917	-24.6459	0.128669	-1.22438	-0.009757	-0.155045	0.000256222	-0.192976	-0.00962815	1.89967	0.077026	1.33	0.150383	0.485666	0.11474	0.0627281	0.0621214	2.90293e-06	0.157882	0.00704134	1	1	1	1	1	0.802235	0.803174	0.998641	0.691114	0.933126	1	0.814028	0.999983	0.999971	0.999977
ZC3HAV1L	0.42276	68.3901	-26.195	0.128689	-1.56774	-0.013629	0.531126	0.0711572	-0.198575	-0.0644469	2.07922	0.0842361	1.13547	0.154292	0.532685	0.124613	0.501824	0.0249793	0.212692	0.138966	0.267472	1	1	1	1	1	0.4787	0.874419	0.644666	0.709311	0.605032	1	0.825752	0.999983	0.999971	0.999977
LUC7L2	0.0393485	597.845	-290.923	3.27994	2.736	-0.0165481	-0.274633	0.0243134	-0.0672025	0.00325118	0.369126	0.00938672	0.184425	0.0266234	0.0919572	0.0126462	5.54606	2.53496	0.833993	0.534071	0.066094	1	1	1	1	1	0.0185223	0.11135	0.361121	0.4649	0.797111	0.76479	0.737429	0.999983	0.999971	0.999977
HDAC8	0.265352	251.348	-117.674	0.824856	0.270009	-0.0416265	-0.513298	0.0469032	-0.031537	0.0249648	0.808765	0.0294371	0.440992	0.0577643	0.202128	0.0390873	2.07287	0.96748	0.659305	0.0243437	0.407927	1	1	1	1	1	0.149939	0.325309	0.416805	0.876014	0.523023	1	0.753274	0.999983	0.999971	0.999977
ZNF182	0.0933582	139.368	-61.684	0.469607	0.019366	-0.0215032	-0.180619	0.0352131	-0.174218	0.00784416	0.974153	0.0401348	0.60856	0.0736306	0.248177	0.0544974	0.410791	0.0749222	0.228713	0.492791	0.0207177	1	1	1	1	1	0.521568	0.7843	0.63248	0.482685	0.885551	1	0.810732	0.999983	0.999971	0.999977
KRBOX4	0.105569	262.8	-123.4	1.18803	1.63037	-0.00458183	-0.299641	0.067753	-0.286425	0.00241211	0.572306	0.0221385	0.362298	0.0434139	0.147363	0.0299123	0.0486706	1.15093	2.43557	3.77788	0.00650269	1	1	1	1	1	0.825393	0.283355	0.118611	0.0519343	0.935729	1	0.751939	0.940909	0.605314	0.999977
NDUFB11	0.176538	681.19	-332.595	4.24398	3.77026	0.00311528	-0.331446	-0.00886234	-0.116441	-0.00724605	0.157493	0.0127149	0.238686	0.0148399	0.0199209	0.0166928	0.0222068	3.62243	0.356643	34.166	0.188428	1	1	1	1	1	0.881538	0.0570054	0.550377	5.06051e-09	0.664228	1	0.669308	0.999983	1.43993e-07	0.999977
ZNF41	0.128404	155.623	-69.8114	0.505897	-0.477496	-0.0231514	-0.19053	0.0213683	-0.0361161	0.00824873	0.958061	0.0372653	0.558432	0.0693173	0.239868	0.0501686	0.566922	0.0986563	0.0950292	0.0226704	0.027034	1	1	1	1	1	0.451484	0.753448	0.757878	0.880317	0.8694	1	0.808698	0.999983	0.999971	0.999977
EBP	0.141397	392.025	-188.012	2.11521	1.62983	-0.000867902	-0.0922106	-0.00184695	-0.0485681	-0.00550032	0.521253	0.0161867	0.281155	0.0380347	0.128846	0.0212398	0.15344	0.377212	0.00235803	0.142089	0.0670621	1	1	1	1	1	0.695269	0.539099	0.96127	0.706213	0.795663	1	0.784824	0.999983	0.999971	0.999977
GCNA	0.223278	70.6781	-27.339	0.14321	-1.87546	0.0149743	0.463211	0.0141809	-0.100671	-0.0499722	1.92834	0.0701631	1.11833	0.145824	0.490734	0.100648	0.0377559	0.00831498	0.00945691	0.0420842	0.246519	1	1	1	1	1	0.845934	0.927344	0.922531	0.837459	0.619537	1	0.832152	0.999983	0.999971	0.999977
ZNF711	0.261054	48.5574	-16.2787	0.072268	-2.66209	-0.0519169	-0.0639962	-0.0285126	0.0349322	0.0103871	2.76379	0.117895	1.64306	0.202714	0.679935	0.164913	0.326104	1.69949e-05	0.0197837	0.00263948	0.00396715	1	1	1	1	1	0.567962	0.996711	0.888143	0.959026	0.949778	1	0.841318	0.999983	0.999971	0.999977
DIAPH2	0.190959	563.339	-273.67	2.95827	2.4192	-0.00127339	-0.299687	0.0512381	-0.0903712	-0.00855536	0.624981	0.0139477	0.298113	0.0446548	0.155346	0.0187288	0.459893	1.98312	1.31659	0.338424	0.208669	1	1	1	1	1	0.497674	0.159062	0.251205	0.56074	0.647813	1	0.745131	0.999983	0.999971	0.999977
NXF3	0.91733	57.7935	-20.8967	0.0849008	-2.21004	0.0344051	-0.110871	0.013971	-0.136147	-0.0453064	2.41773	0.0845234	1.69175	0.184995	0.616958	0.133855	0.0613219	0.211091	0.00570345	0.0486976	0.114565	1	1	1	1	1	0.804419	0.645914	0.9398	0.825345	0.735006	1	0.795058	0.999983	0.999971	0.999977
RADX	0.279672	81.7573	-32.8787	0.178488	-1.15066	-0.0329032	-0.152583	0.0372414	-0.143605	0.00276898	1.69279	0.070365	1.02172	0.12599	0.429016	0.0976302	0.424523	0.0315646	0.0873735	0.112045	0.000804396	1	1	1	1	1	0.514689	0.858987	0.767543	0.737828	0.977374	1	0.82199	0.999983	0.999971	0.999977
MCPH1	0.103251	366.774	-175.387	1.67285	0.768347	0.00536355	-0.167854	-0.0083047	0.0523221	-0.00685793	0.498908	0.0143634	0.272324	0.0357298	0.123782	0.0200894	0.0362362	1.18464	0.054024	0.17867	0.116534	1	1	1	1	1	0.849028	0.276414	0.816204	0.672518	0.732824	1	0.751939	0.999983	0.999971	0.999977
MFHAS1	0.273864	366.641	-175.321	1.70061	0.758286	0.00454862	-0.221517	-0.00914259	0.0505898	-0.000411517	0.678832	0.0181976	0.357443	0.0486692	0.169606	0.0248177	0.125249	0.613999	0.0352883	0.0889702	0.000274949	1	1	1	1	1	0.72341	0.433286	0.850993	0.76549	0.98677	1	0.765806	0.999983	0.999971	0.999977
FBXO25	0.0553155	209.05	-96.525	0.955212	0.625319	-0.000743305	-0.204662	-0.0241092	-0.0802499	-0.00761532	0.61085	0.0229756	0.418363	0.0469103	0.153755	0.0340592	0.0644221	0.857302	0.264136	0.272416	0.0499927	1	1	1	1	1	0.799638	0.354495	0.607292	0.601716	0.823076	1	0.757445	0.999983	0.999971	0.999977
NSDHL	0.0725958	124.901	-54.4504	0.415427	-0.498863	0.0101786	-0.230097	0.0272646	-0.129011	-0.0127607	1.04864	0.0387089	0.686988	0.0783823	0.266549	0.0556269	0.0204101	0.520112	0.120994	0.23426	0.0526236	1	1	1	1	1	0.886398	0.470794	0.727959	0.628383	0.818559	1	0.771896	0.999983	0.999971	0.999977
CETN2	0.190823	467.885	-225.943	2.89942	2.12651	-0.00707856	-0.118888	-0.0410629	0.0205477	0.00545093	0.370601	0.0146124	0.225517	0.0268491	0.091685	0.0192287	0.17379	0.216978	2.33906	0.0502262	0.0803599	1	1	1	1	1	0.676765	0.641352	0.126166	0.82267	0.77681	1	0.794707	0.957187	0.999971	0.999977
CCDC25	0.0930848	305.663	-144.832	1.52287	1.6251	-0.00303387	-0.313751	0.00706239	-0.159425	0.00457775	0.544061	0.0182105	0.329814	0.0405665	0.136484	0.0251122	0.00238342	1.21653	0.0303088	1.36443	0.0332304	1	1	1	1	1	0.961063	0.270043	0.861791	0.242772	0.855354	1	0.751939	0.999983	0.999971	0.999977
DOK2	0.143792	1152.14	-568.069	7.56831	6.17041	0.0114982	-0.0313235	0.00626172	-0.165939	-0.00824459	0.496289	0.0109909	0.235358	0.0354207	0.122487	0.0136327	0.891524	0.216211	0.0312517	1.83534	0.36574	1	1	1	1	1	0.345065	0.641942	0.85968	0.175498	0.545336	1	0.794715	0.999983	0.999971	0.999977
PLPBP	0.0878343	666.977	-325.489	4.10537	3.46362	0.00197134	-0.119213	-0.00638479	-0.0968492	-0.00195873	0.447919	0.00984373	0.214005	0.0328111	0.112659	0.0125444	0.0157515	0.502002	0.0378662	0.73902	0.0243809	1	1	1	1	1	0.900124	0.478622	0.845712	0.389975	0.87592	1	0.773425	0.999983	0.999971	0.999977
ERLIN2	0.136736	207.516	-95.7581	0.782178	0.233642	-0.0170473	-0.375704	0.0139615	-0.0523651	0.00254736	0.723348	0.0271889	0.452544	0.0528845	0.181445	0.0391452	0.665618	1.18823	0.0696955	0.0832899	0.00423471	1	1	1	1	1	0.414583	0.275687	0.791781	0.772888	0.948115	1	0.751939	0.999983	0.999971	0.999977
GOLGA7	0.183478	735.434	-359.717	4.62034	3.7409	-0.0127321	0.0452184	-0.0540539	-0.0252533	0.00806656	0.0982643	0.0153908	0.291329	0.0207409	0.0309237	0.0187602	0.718419	0.386663	6.79198	0.666891	0.184886	1	1	1	1	1	0.396663	0.534059	0.00915683	0.414138	0.667208	1	0.784258	0.202451	0.999971	0.999977
PLPP5	0.232878	656.976	-320.488	3.653	2.80678	-0.00920333	-0.443428	-0.0355934	0.0381708	0.00397045	0.0105897	0.0082127	0.287376	0.0100956	0.0104033	0.015473	1.37113	2.33058	12.4302	13.4623	0.0658463	1	1	1	1	1	0.241617	0.126854	0.000422445	0.000243406	0.797483	1	0.737429	0.015664	0.00553115	0.999977
ADHFE1	0.131059	90.0795	-37.0398	0.225172	-1.19203	-0.00969343	-0.0616559	-0.00511285	-0.0799372	-0.00719912	1.47324	0.0573498	0.935001	0.111485	0.370862	0.0812837	0.109904	0.0321654	0.00210324	0.0464593	0.00784425	1	1	1	1	1	0.740253	0.857665	0.963421	0.829343	0.929425	1	0.821663	0.999983	0.999971	0.999977
MRPS28	0.0984945	97.6939	-40.847	0.267744	-0.49008	-0.00655028	-0.328256	0.0377645	-0.213802	-0.00336485	1.30457	0.0519948	0.892208	0.100017	0.334533	0.075456	0.047888	0.32286	0.142566	0.408456	0.00198858	1	1	1	1	1	0.82678	0.569894	0.705743	0.522754	0.964431	1	0.790948	0.999983	0.999971	0.999977
LACTB2	0.14306	129.503	-56.7515	0.417102	0.0800707	0.00949272	-0.355683	0.0534843	-0.2515	-0.0179087	1.01245	0.0388185	0.711986	0.0775527	0.26156	0.058356	0.00263229	1.08422	0.475618	0.924552	0.0941796	1	1	1	1	1	0.959082	0.297755	0.490414	0.336282	0.758929	1	0.751939	0.999983	0.999971	0.999977
TERF1	0.0432723	537.371	-260.686	3.28805	2.91272	-0.00601525	-0.213937	0.0367084	-0.136328	-0.000456816	0.42846	0.00995125	0.208502	0.0307533	0.106325	0.0130117	0.974378	1.42722	1.42477	1.64399	0.00123257	1	1	1	1	1	0.323591	0.232219	0.232619	0.199779	0.971994	1	0.748159	0.999983	0.999971	0.999977
RPL7	0.157003	1233.62	-608.809	8.59005	6.77417	-0.000815834	-0.304593	-0.0561658	-0.0621441	0.00192309	0.574623	0.0104042	0.262919	0.040867	0.141438	0.0133826	0.00291662	1.45616	1.88885	0.193049	0.02065	1	1	1	1	1	0.956931	0.227543	0.169331	0.660391	0.885737	1	0.747726	0.999983	0.999971	0.999977
EBAG9	0.131062	402.4	-193.2	2.08309	1.95232	-0.00721203	-0.306738	-0.0144401	-0.0892486	0.00498838	0.65598	0.0160848	0.336421	0.0479243	0.16293	0.0215774	0.172503	0.863505	0.0907881	0.300053	0.0534465	1	1	1	1	1	0.677897	0.35276	0.763178	0.583849	0.817171	1	0.757445	0.999983	0.999971	0.999977
POLR2K	0.145607	598.616	-291.308	3.62276	3.21427	-0.0061222	-0.122676	-0.0411494	-0.0734634	0.000237007	0.523741	0.0127809	0.258125	0.0377552	0.129171	0.0165134	0.547979	0.295587	1.18788	0.323455	0.000205992	1	1	1	1	1	0.459145	0.586662	0.275757	0.569539	0.988549	1	0.792583	0.999983	0.999971	0.999977
EIF3H	0.0828565	818.924	-401.462	5.14229	4.27717	0.00110386	-0.295274	-0.0377191	-0.0653212	-0.00272812	0.456172	0.00807591	0.210716	0.0327015	0.113	0.010829	0.00602939	2.74135	1.33041	0.334159	0.0634673	1	1	1	1	1	0.938107	0.0977823	0.248732	0.56322	0.801097	1	0.737429	0.999983	0.999971	0.999977
UTP23	0.0632176	291.267	-137.633	1.44413	0.89721	0.000739447	-0.334423	-0.0161963	-0.0124479	0.00090339	0.468431	0.0167842	0.306337	0.0345669	0.116947	0.0242271	0.0096989	2.29822	0.219537	0.0113296	0.00139042	1	1	1	1	1	0.921549	0.129522	0.639393	0.915233	0.970255	1	0.737429	0.999983	0.999971	0.999977
FAM83A	4.90419	121.878	-52.939	0.208582	-8.46574	-0.0134448	-0.0144452	-0.352973	1.55528	0.0494471	2.75309	0.0622406	1.36791	0.177786	0.585521	0.0921087	0.0404717	0.206761	3.94174	7.05559	0.288191	1	1	1	1	1	0.840561	0.649318	0.0471021	0.00790183	0.591382	1	0.795058	0.635587	0.147332	0.999977
ZNF7	0.0395379	302.733	-143.366	1.71638	1.61311	-0.00207211	-0.0979937	0.0167605	-0.136	-0.0108325	0.40461	0.0156033	0.258646	0.0305795	0.102674	0.022008	0.486705	1.05943	0.300409	1.75452	0.242269	1	1	1	1	1	0.485401	0.303344	0.583626	0.18531	0.622572	1	0.751939	0.999983	0.999971	0.999977
PLIN2	0.175084	877.286	-430.643	5.40617	3.51575	0.000740203	-0.302673	-0.0620983	0.142756	0.00400054	0.528763	0.0112147	0.246301	0.0375962	0.130199	0.0144259	0.179034	1.53061	2.72817	1.20219	0.0769049	1	1	1	1	1	0.672204	0.216021	0.0985922	0.272885	0.781536	1	0.7467	0.873721	0.999971	0.999977
HAUS6	0.0632226	283.478	-133.739	1.30095	0.85408	-0.010474	-0.175862	0.0363815	-0.0760824	0.00328834	0.515729	0.0194546	0.302247	0.0376695	0.130248	0.0260444	0.455545	0.472639	0.932785	0.341212	0.0159413	1	1	1	1	1	0.499714	0.491776	0.33414	0.559131	0.899527	1	0.775566	0.999983	0.999971	0.999977
CDKN2B	0.23944	146.544	-65.2722	0.475174	-0.622815	0.00679905	0.205914	0.0272264	-0.0783245	-0.0286906	1.03504	0.0384194	0.594447	0.076015	0.261594	0.0526896	0.111638	0.00326384	0.128287	0.0896476	0.296502	1	1	1	1	1	0.738287	0.954442	0.720215	0.764626	0.586084	1	0.83471	0.999983	0.999971	0.999977
CDKN2A	0.453394	228.705	-106.353	0.745588	1.03634	-0.0145029	-0.379722	0.0456527	-0.264108	0.0101905	1.04714	0.0330854	0.581742	0.0795419	0.263635	0.044272	0.162268	0.41973	0.329413	1.00359	0.0529826	1	1	1	1	1	0.687077	0.517072	0.566005	0.316443	0.817952	1	0.779906	0.999983	0.999971	0.999977
SIGMAR1	0.155572	716.075	-350.037	4.41609	3.69633	0.00194527	-0.180597	-0.0225115	-0.0732374	-0.00056655	0.514462	0.0118875	0.251436	0.0368992	0.128693	0.0153137	0.0465113	0.733175	0.372197	0.323859	0.00136873	1	1	1	1	1	0.829249	0.391856	0.541809	0.569297	0.970488	1	0.760892	0.999983	0.999971	0.999977
ZNG1E	0.124125	314.524	-149.262	1.58391	0.967976	-0.00485457	-0.543337	-0.00786337	0.0110416	0.00385586	0.521657	0.0175629	0.319272	0.0378663	0.129623	0.0250262	0.0561508	4.68833	0.0431232	0.00725599	0.0237385	1	1	1	1	1	0.812687	0.0303682	0.835494	0.932117	0.877552	1	0.555042	0.999983	0.999971	0.999977
IDNK	0.167483	168.15	-76.0749	0.599988	0.212836	-0.00951111	0.865207	-0.0835456	-0.108795	-0.0195005	0.868666	0.0356803	0.499506	0.0701928	0.219742	0.0468062	0.850272	4.10611	1.41665	0.245127	0.173574	1	1	1	1	1	0.356475	0.0427286	0.233956	0.620528	0.676955	1	0.59706	0.999983	0.999971	0.999977
AUH	0.122418	280.381	-132.191	1.58081	0.642077	-0.0161647	-0.103559	0.0180166	0.0226924	0.00733262	0.50913	0.0190802	0.28505	0.0365183	0.126909	0.0250389	0.946804	0.0494369	0.243401	0.0319725	0.0857607	1	1	1	1	1	0.330534	0.824046	0.62176	0.858088	0.769637	1	0.815832	0.999983	0.999971	0.999977
AOPEP	0.173501	186.527	-85.2634	0.648937	0.086246	-0.00690747	-0.0912109	0.0605377	-0.137149	-0.010457	0.835418	0.0312536	0.480189	0.0608597	0.212712	0.042577	0.361157	0.252028	0.989449	0.415719	0.0603202	1	1	1	1	1	0.547864	0.615651	0.319877	0.519081	0.805991	1	0.793617	0.999983	0.999971	0.999977
SNX30	0.230874	395.747	-189.874	1.60562	0.769793	-0.0112553	-0.577709	0.00661261	0.057826	0.01412	0.837147	0.0191232	0.409125	0.0596089	0.207847	0.0257176	0.069779	1.72694	0.0123062	0.0774035	0.301447	1	1	1	1	1	0.791659	0.188802	0.911669	0.780847	0.582977	1	0.745131	0.999983	0.999971	0.999977
NR6A1	0.485261	63.7961	-23.898	0.112969	-1.27982	-0.024584	-0.29678	0.109	-0.282804	-0.0111711	2.16924	0.088336	1.30579	0.159449	0.557533	0.127718	0.223448	0.156322	0.467315	0.257294	0.0076504	1	1	1	1	1	0.636425	0.692565	0.494225	0.611985	0.930301	1	0.80254	0.999983	0.999971	0.999977
ALAD	0.186263	558.275	-271.138	3.70092	2.38938	-0.00610276	-0.0205985	0.0189482	0.0266158	-0.00281538	0.337535	0.0127289	0.200376	0.0242029	0.0844345	0.0167916	0.90534	0.100613	0.612919	0.0993666	0.0281119	1	1	1	1	1	0.341354	0.751096	0.433691	0.752591	0.866846	1	0.808417	0.999983	0.999971	0.999977
POLE3	0.0836308	583.898	-283.949	3.54835	3.05218	-0.00337586	-0.30557	-0.0379135	-0.0538196	0.00523154	0.0113164	0.00645049	0.191405	0.00960465	0.00997277	0.00805743	0.0581909	2.14334	15.5821	29.1238	0.421566	1	1	1	1	1	0.809378	0.14319	7.89998e-05	6.78966e-08	0.516156	1	0.74354	0.00346989	1.80998e-06	0.999977
GBGT1	0.556188	149.525	-66.7626	0.443464	-1.44628	-0.0199827	-0.32441	0.00740312	0.124753	0.0140324	1.16686	0.041848	0.652944	0.080937	0.285957	0.0562776	0.192987	0.201087	0.00836634	0.190328	0.062172	1	1	1	1	1	0.660442	0.653845	0.927121	0.662643	0.803095	1	0.79581	0.999983	0.999971	0.999977
SURF1	0.18816	688.569	-336.284	4.43101	3.87796	-0.00441247	-0.188793	-0.0335516	-0.0911163	-0.00412414	0.502833	0.0119764	0.249239	0.0361732	0.124525	0.016029	0.723798	1.09923	0.860307	0.535399	0.0661991	1	1	1	1	1	0.394901	0.294435	0.353653	0.464346	0.796953	1	0.751939	0.999983	0.999971	0.999977
SURF2	0.113608	322.069	-153.034	1.70376	1.53372	0.00173411	-0.352363	-0.033099	-0.0678518	-0.00121633	0.430204	0.0163157	0.296621	0.0325316	0.10741	0.0235984	0.00966738	3.1074	1.03519	0.399054	0.00265666	1	1	1	1	1	0.921676	0.0779375	0.308943	0.527578	0.958893	1	0.718229	0.999983	0.999971	0.999977
ASB6	0.0393893	337.041	-160.521	1.95488	1.535	0.0059867	-0.175016	0.00229596	-0.0678572	-0.01071	0.367705	0.0133278	0.234889	0.0273384	0.0926924	0.0190826	0.00549555	2.66423	0.00705316	0.535925	0.314997	1	1	1	1	1	0.940905	0.102628	0.93307	0.464126	0.57463	1	0.737429	0.999983	0.999971	0.999977
NTMT1	0.0442588	154.149	-69.0747	0.609547	0.0888281	0.0039175	-0.245068	0.00897325	-0.128707	-0.0103836	0.818853	0.0308905	0.555919	0.0623299	0.207776	0.0453706	0.00181661	0.752287	0.0207256	0.383722	0.0523774	1	1	1	1	1	0.966003	0.385753	0.885529	0.535618	0.818977	1	0.760205	0.999983	0.999971	0.999977
CIZ1	0.16138	545.533	-264.766	3.52156	2.05291	0.00990091	-0.0324779	-0.0308966	0.0938962	-0.00710163	0.0307688	0.00918408	0.0309427	0.014189	0.0198219	0.0106143	0.720438	1.29033	4.74156	22.439	0.447644	1	1	1	1	1	0.396	0.255988	0.0294423	2.16926e-06	0.503456	1	0.751939	0.478721	5.53479e-05	0.999977
SH3GLB2	0.236672	574.49	-279.245	3.802	2.41785	-0.00687392	-0.139684	-0.0257134	0.0804789	0.00629974	0.355821	0.0137304	0.217122	0.0256979	0.0875485	0.0180899	0.132684	0.318105	1.00121	0.845019	0.121276	1	1	1	1	1	0.715665	0.572749	0.317019	0.357965	0.727655	1	0.790948	0.999983	0.999971	0.999977
PTGES	0.901867	128.378	-56.1891	0.299489	-0.903769	-0.0143471	-0.405534	0.0839432	-0.121453	-0.000337906	1.41205	0.054387	0.813058	0.0974527	0.352944	0.0739458	0.157698	0.497332	0.741965	0.118415	2.08816e-05	1	1	1	1	1	0.691285	0.480675	0.389032	0.73076	0.996354	1	0.773975	0.999983	0.999971	0.999977
LRSAM1	0.0409858	407.846	-195.923	2.58993	2.17953	-0.00320995	-0.0310346	0.037257	-0.116712	-0.00737313	0.298219	0.0112961	0.176124	0.0220377	0.07549	0.0151803	0.968449	0.525362	2.85813	2.39032	0.235907	1	1	1	1	1	0.325067	0.468563	0.0909131	0.122089	0.627178	1	0.771152	0.853714	0.925465	0.999977
PAXX	0.190135	812.193	-398.096	4.95076	4.78538	-0.00429944	-0.0763059	0.00488214	-0.229124	0.0050214	0.463277	0.0125808	0.237846	0.0334711	0.113363	0.0160358	0.0238136	0.0308264	0.0212755	4.08507	0.0980554	1	1	1	1	1	0.87736	0.860628	0.884031	0.0432637	0.754176	1	0.822353	0.999983	0.539313	0.999977
INPP5E	0.100707	314.31	-149.155	1.50467	1.24748	0.000494731	-0.0574958	0.00530318	-0.101527	-0.000232588	0.569633	0.0183132	0.322009	0.0421629	0.142911	0.0243713	0.000917675	0.0575719	0.0158202	0.504693	9.10788e-05	1	1	1	1	1	0.975833	0.810376	0.899907	0.477445	0.992385	1	0.81406	0.999983	0.999971	0.999977
DPH7	0.12161	468.911	-226.455	2.57677	2.43581	-0.0127907	-0.250618	-0.00872225	-0.0992874	0.0098101	0.539008	0.0141947	0.280171	0.0392391	0.133325	0.0186335	0.599237	0.525484	0.0494105	0.554577	0.277176	1	1	1	1	1	0.438869	0.468512	0.824092	0.456453	0.598558	1	0.771152	0.999983	0.999971	0.999977
USP6NL	0.12242	360.933	-172.467	1.83187	0.958524	-0.0239875	-0.142808	-0.0249444	0.0873974	0.00339917	0.442614	0.0158917	0.250669	0.031984	0.110311	0.0219417	4.21403	0.399035	0.608249	0.627711	0.0239997	1	1	1	1	1	0.040091	0.527588	0.435448	0.428196	0.876886	1	0.783173	0.999983	0.999971	0.999977
COMMD3	0.115539	301.125	-142.562	1.5219	1.48946	0.010599	-0.222257	-0.0110737	-0.12744	-0.0143867	0.464326	0.0174281	0.31373	0.0354759	0.117283	0.025327	0.0875395	2.6102	0.0974362	1.1807	0.322666	1	1	1	1	1	0.767329	0.106178	0.754928	0.277213	0.57001	1	0.737429	0.999983	0.999971	0.999977
MSRB2	0.361434	404.323	-194.161	1.97821	2.26891	-0.00060445	0.0621098	-0.0209819	-0.181731	-0.0132792	0.683514	0.0215793	0.369489	0.0498719	0.169328	0.0288157	0.321802	0.0238804	0.177003	1.15186	0.212366	1	1	1	1	1	0.570527	0.87719	0.673962	0.28316	0.644919	1	0.825878	0.999983	0.999971	0.999977
FAM171A1	0.286467	133.707	-58.8535	0.392581	0.835514	-0.00255343	-0.430102	0.0893207	-0.427682	-0.00203983	1.04337	0.0427471	0.744266	0.0820881	0.274619	0.0617245	0.0134585	0.748844	1.18398	2.42539	0.00109213	1	1	1	1	1	0.907644	0.386842	0.276548	0.119384	0.973637	1	0.760205	0.999983	0.917843	0.999977
MINDY3	0.113217	261.407	-122.703	1.04836	0.3177	-0.0225353	-0.179143	0.0123621	0.0106456	0.00567622	0.614754	0.0227697	0.348744	0.0442499	0.153533	0.0310607	1.61489	0.282439	0.0780472	0.00480766	0.0333962	1	1	1	1	1	0.203806	0.595107	0.779961	0.944721	0.854997	1	0.793617	0.999983	0.999971	0.999977
ST8SIA6	0.300873	73.4653	-28.7327	0.149102	-2.19098	0.0367214	0.468565	0.060297	-0.11374	-0.0445726	1.98122	0.0676572	1.08009	0.145015	0.507544	0.0890003	0.0608922	0.0105377	0.172889	0.0502201	0.250815	1	1	1	1	1	0.805091	0.918238	0.677557	0.822681	0.616502	1	0.830995	0.999983	0.999971	0.999977
NRBF2	0.547067	416.86	-200.43	1.76159	1.52897	-0.0153628	0.187466	-0.0205483	-0.0594912	-0.0133064	0.965253	0.026601	0.490055	0.0693845	0.238055	0.0355802	1.68634	0.0429618	0.0877053	0.0624525	0.139863	1	1	1	1	1	0.194084	0.835797	0.767115	0.802661	0.708417	1	0.817799	0.999983	0.999971	0.999977
CDHR1	0.792387	54.4802	-19.2401	0.0816033	-2.48119	-0.00543482	1.13444	0.130332	-0.222247	-0.104061	2.94932	0.117346	1.37061	0.212506	0.757413	0.163896	0.537658	0.292016	0.376148	0.0861007	0.403125	1	1	1	1	1	0.463405	0.588932	0.539672	0.769194	0.52548	1	0.793154	0.999983	0.999971	0.999977
HERC4	0.0972318	356.427	-170.214	1.68877	1.56954	-0.0247851	-0.148062	0.0552711	-0.132654	0.00852714	0.481487	0.018068	0.266421	0.0353805	0.122355	0.0235783	3.04154	0.178103	2.44044	1.17544	0.130793	1	1	1	1	1	0.0811586	0.673009	0.118243	0.278287	0.717612	1	0.799585	0.938777	0.999971	0.999977
LRMDA	0.141544	208.181	-96.0903	0.865353	0.197257	0.00552778	-0.158156	-0.0197659	-0.0288415	-0.0168272	0.688602	0.0248729	0.445602	0.0517239	0.172937	0.0367244	0.0160298	0.938584	0.146033	0.0278137	0.209948	1	1	1	1	1	0.89925	0.332642	0.702355	0.867547	0.646808	1	0.753274	0.999983	0.999971	0.999977
GLUD1	0.0588557	880.423	-432.212	5.27062	4.20019	0.00362768	-0.284282	-0.0148419	-0.0586479	-0.000436705	0.436086	0.00720957	0.19874	0.0311045	0.107832	0.00942675	0.509556	2.46504	0.227684	0.295809	0.00214611	1	1	1	1	1	0.475331	0.116405	0.633246	0.586522	0.96305	1	0.737429	0.999983	0.999971	0.999977
RPP30	0.0600313	253.027	-118.514	1.23995	1.16207	-0.00542216	-0.353028	0.00870997	-0.127575	0.00167857	0.512917	0.0198412	0.346276	0.0388718	0.129917	0.0284697	0.106674	1.93893	0.050207	0.964269	0.00347626	1	1	1	1	1	0.743963	0.163785	0.822703	0.326114	0.952984	1	0.745131	0.999983	0.999971	0.999977
FRA10AC1	0.0910843	288.599	-136.299	1.35924	1.11543	-0.0119355	-0.341726	0.00203094	-0.0765955	0.00737102	0.577729	0.0198515	0.346837	0.0423025	0.144324	0.0273234	0.351479	1.14112	0.00230494	0.281661	0.0727758	1	1	1	1	1	0.553277	0.285415	0.961708	0.595615	0.787337	1	0.751939	0.999983	0.999971	0.999977
ADD3	0.0790761	926.76	-455.38	5.65423	4.87682	-0.0109302	0.0276443	0.0273068	-0.17565	0.00129871	0.473325	0.00819382	0.214385	0.0338055	0.11705	0.0104289	3.81285	0.0363259	0.652479	2.25193	0.0155078	1	1	1	1	1	0.0508609	0.848844	0.419228	0.133448	0.900895	1	0.819479	0.999983	0.952923	0.999977
EIF4EBP2	0.0998759	715.128	-349.564	4.97024	3.7335	-0.00289873	-0.0438766	-0.00318484	-0.0394012	0.00767623	0.239068	0.00867878	0.135926	0.0173527	0.0604606	0.0114486	0.0766466	0.0447551	0.0336855	0.424693	0.449564	1	1	1	1	1	0.781894	0.832455	0.854377	0.514605	0.502542	1	0.817799	0.999983	0.999971	0.999977
FUOM	0.254079	170.088	-77.0442	0.605656	0.442905	0.00661277	-0.239819	-0.0259848	-0.165542	-0.00855033	0.837022	0.0319879	0.599439	0.0658974	0.211724	0.0474811	0.0131388	0.596714	0.15549	0.611332	0.0324283	1	1	1	1	1	0.908743	0.439835	0.693343	0.434287	0.857091	1	0.766124	0.999983	0.999971	0.999977
LRRC27	0.105539	163.09	-73.5449	0.624793	-0.285297	0.0274986	-0.30436	-0.00523933	-0.0577961	-0.0215121	0.816838	0.0278939	0.569165	0.0612283	0.20607	0.0425973	0.75718	1.77989	0.00732227	0.0786628	0.255036	1	1	1	1	1	0.384212	0.182163	0.931808	0.779118	0.613551	1	0.745131	0.999983	0.999971	0.999977
MTG1	0.140083	110.684	-47.3421	0.319092	-0.455072	-0.0105476	-0.0471173	0.0364463	-0.182003	-0.0143875	1.2144	0.0485717	0.760684	0.0920655	0.309807	0.0688643	0.272277	0.084082	0.156716	0.345126	0.0436497	1	1	1	1	1	0.601808	0.77184	0.692198	0.556885	0.834507	1	0.810732	0.999983	0.999971	0.999977
PAOX	0.161242	138.569	-61.2843	0.465932	0.0803348	-0.000670621	-0.374303	0.043842	-0.21019	-0.00304813	0.97167	0.0379372	0.662758	0.0736041	0.248506	0.054524	0.00644062	0.753682	0.354793	0.715405	0.00312529	1	1	1	1	1	0.936036	0.385313	0.551412	0.397655	0.955418	1	0.760205	0.999983	0.999971	0.999977
TAF5	0.0720849	122.02	-53.0101	0.391036	-0.476311	-0.0138364	-0.353893	0.0450835	-0.137009	0.0134992	1.10118	0.0435869	0.687725	0.0811757	0.279306	0.0586715	0.047973	0.246673	0.308449	0.240625	0.0529371	1	1	1	1	1	0.826629	0.619428	0.578633	0.623755	0.818029	1	0.793617	0.999983	0.999971	0.999977
ADM	0.601083	607.515	-295.758	2.73108	1.18608	-0.0128596	0.85126	-0.169467	0.282101	0.00171947	1.16641	0.0249815	0.543364	0.0829866	0.286952	0.0326078	0.541577	3.20049	4.17018	0.966475	0.00278063	1	1	1	1	1	0.46178	0.073616	0.0411413	0.325561	0.957946	1	0.707523	0.592235	0.999971	0.999977
LIN7C	0.212695	422.078	-203.039	1.97704	1.72821	-0.000938946	-0.170172	0.0910733	-0.176796	-0.00205103	0.773489	0.0187341	0.370143	0.0549392	0.192937	0.0235231	0.0417907	0.332557	2.74801	0.839676	0.00760246	1	1	1	1	1	0.838019	0.564158	0.0973758	0.359489	0.930519	1	0.79051	0.873721	0.999971	0.999977
IMMP1L	0.152281	166.44	-75.2201	0.611862	0.179129	-0.00977108	-0.369064	0.0116456	-0.115944	-0.00836921	0.828409	0.0321858	0.563687	0.0619578	0.208379	0.0483757	0.322947	1.20262	0.035329	0.309589	0.0299306	1	1	1	1	1	0.569842	0.272798	0.850908	0.577932	0.862648	1	0.751939	0.999983	0.999971	0.999977
TUT1	0.119185	147.515	-65.7574	0.515105	-0.0170427	0.0105139	-0.133493	0.039015	-0.176662	-0.0269651	0.91313	0.0342187	0.599519	0.0687061	0.23325	0.0506638	0.00605919	0.745103	0.322458	0.573648	0.283276	1	1	1	1	1	0.937955	0.388031	0.570134	0.448813	0.594562	1	0.760205	0.999983	0.999971	0.999977
APIP	0.104427	237.825	-110.912	1.10967	1.02095	0.00576667	-0.0984196	0.0132397	-0.156339	-0.0169371	0.57165	0.0218624	0.372106	0.0436688	0.145681	0.0312824	0.0284674	0.872496	0.0919206	1.15167	0.293141	1	1	1	1	1	0.866015	0.350265	0.76175	0.283199	0.588215	1	0.757445	0.999983	0.999971	0.999977
EIF3M	0.03491	461.326	-222.663	2.90167	2.67664	-0.00220926	-0.30589	-0.00119781	-0.11144	-0.00437143	0.357989	0.0101462	0.196781	0.0261563	0.0892573	0.0141807	0.404773	4.6821	0.00209712	1.55882	0.0950281	1	1	1	1	1	0.524635	0.0304784	0.963474	0.211838	0.75788	1	0.555042	0.999983	0.999971	0.999977
TNKS1BP1	0.18382	87.2737	-35.6368	0.204391	-1.57871	-0.0194373	-0.170016	0.0287836	-0.0354152	-0.00859007	1.60641	0.0616104	0.938864	0.114744	0.400868	0.0872287	0.303302	0.117571	0.0629256	0.00780505	0.00969782	1	1	1	1	1	0.58182	0.731684	0.80193	0.929602	0.921553	1	0.805835	0.999983	0.999971	0.999977
SLC43A1	0.316347	240.276	-112.138	1.06479	0.0604475	-0.00847578	-0.190852	0.0330322	0.00283509	0.00743695	0.701132	0.0267705	0.409509	0.0503697	0.174497	0.0349278	0.0573882	0.19805	0.430067	0.000263972	0.0453363	1	1	1	1	1	0.810673	0.656299	0.511956	0.987037	0.831387	1	0.796209	0.999983	0.999971	0.999977
CSTPP1	0.0704139	160.603	-72.3016	0.634233	-0.0918203	0.00189293	-0.0382006	0.0289128	-0.107561	-0.0151917	0.836311	0.0315153	0.509717	0.0619323	0.211785	0.0438262	0.0781589	0.205445	0.217945	0.257942	0.120156	1	1	1	1	1	0.779808	0.650361	0.64061	0.611538	0.728866	1	0.795324	0.999983	0.999971	0.999977
HIKESHI	0.132228	368.031	-176.016	1.935	1.89855	-0.00131815	-0.331205	-0.0136474	-0.111167	0.00290348	0.509944	0.016326	0.3003	0.0379433	0.127137	0.022436	0.000439202	1.7658	0.129368	0.764553	0.0167474	1	1	1	1	1	0.98328	0.183903	0.719088	0.381907	0.897032	1	0.745131	0.999983	0.999971	0.999977
SESN3	0.878761	558.813	-271.406	2.56099	0.829955	-0.00235273	-0.178966	0.0263999	0.195586	-0.00166018	0.846772	0.0204321	0.444943	0.062502	0.213234	0.029135	0.0477532	0.260664	0.178409	0.841324	0.003247	1	1	1	1	1	0.82702	0.609665	0.672744	0.359018	0.954559	1	0.793617	0.999983	0.999971	0.999977
KLHL35	1.05926	74.6366	-29.3183	0.124993	-1.81754	0.0189697	0.520194	0.0238482	-0.158351	-0.0326475	2.10379	0.0798308	1.22614	0.163707	0.543864	0.104547	3.97115e-05	0.0826786	0.0212216	0.0847737	0.097516	1	1	1	1	1	0.994972	0.7737	0.884177	0.77093	0.754831	1	0.810732	0.999983	0.999971	0.999977
SERPINH1	0.191577	130.51	-57.2552	0.411454	0.0048417	-0.0270594	0.0543904	0.0471447	-0.214855	-0.00226811	1.08311	0.0458984	0.645226	0.0822908	0.277345	0.0616498	0.876986	0.00661278	0.328219	0.600138	0.00135352	1	1	1	1	1	0.349028	0.935188	0.566709	0.438525	0.970652	1	0.832542	0.999983	0.999971	0.999977
CAPN5	1.01771	137.478	-60.7392	0.346295	-2.91005	-0.016563	-0.192564	0.00225511	0.325418	0.0252497	1.52703	0.0504224	0.76347	0.100159	0.365677	0.0642977	0.000883473	0.000630401	0.000506935	0.791932	0.154214	1	1	1	1	1	0.976288	0.979969	0.982037	0.373516	0.694541	1	0.838241	0.999983	0.999971	0.999977
INTS4	0.0633973	331.933	-157.967	1.60393	1.22883	0.00832595	-0.154969	0.039417	-0.106108	-0.0110652	0.494481	0.0164065	0.281681	0.0361432	0.125291	0.0223035	0.0424506	1.40004	1.18936	0.717229	0.246136	1	1	1	1	1	0.836763	0.236717	0.275458	0.397054	0.619809	1	0.751939	0.999983	0.999971	0.999977
PAK1	0.106025	743.563	-363.782	4.71702	4.11048	0.00236505	-0.359538	0.00981361	-0.133609	-0.00137875	0.340899	0.00979742	0.178118	0.0246522	0.084671	0.0128519	0.0612333	6.62551	0.158469	2.49001	0.0115088	1	1	1	1	1	0.804557	0.0100528	0.69057	0.114571	0.914567	1	0.279173	0.999983	0.900674	0.999977
ZC3H12C	0.4909	47.3307	-15.6654	0.0636018	-2.62013	-0.0168546	-0.0629684	-0.0265311	-0.0168201	-0.0386334	2.81679	0.107385	1.86695	0.211131	0.700643	0.182206	0.126072	0.0603692	0.0157909	0.00057632	0.0449574	1	1	1	1	1	0.72254	0.805913	0.9	0.980847	0.832082	1	0.814028	0.999983	0.999971	0.999977
TTC12	0.231981	90.811	-37.4055	0.21114	-1.41172	-0.0308376	-0.217524	-0.00845818	-0.0147399	0.0104478	1.54602	0.0618842	0.949744	0.113564	0.38445	0.086068	0.356387	0.0400653	0.00554716	0.00146998	0.0147356	1	1	1	1	1	0.55052	0.841353	0.940629	0.969416	0.903382	1	0.817799	0.999983	0.999971	0.999977
AASDHPPT	0.129333	228.799	-106.399	0.974486	0.911904	-0.00797991	-0.266811	0.0732754	-0.209117	0.00685608	0.644041	0.0254039	0.39095	0.0479569	0.165428	0.0335262	0.0599145	0.577438	2.33461	1.59795	0.0418199	1	1	1	1	1	0.806631	0.447318	0.126527	0.206194	0.837963	1	0.768506	0.957187	0.999971	0.999977
GLB1L2	0.708222	78.4389	-31.2195	0.136348	-2.01943	0.0519014	0.71933	0.179063	-0.353333	-0.0156941	2.26583	0.0822846	1.13586	0.176623	0.606984	0.0929286	1.07423	0.573096	1.02782	0.338854	0.0285215	1	1	1	1	1	0.299993	0.449031	0.310672	0.560492	0.865889	1	0.768777	0.999983	0.999971	0.999977
SLX4IP	0.174076	118.235	-51.1176	0.315588	-1.63956	0.00292736	-0.191388	0.0226755	0.0608968	-0.0226961	1.28002	0.0431028	0.727345	0.0881262	0.316035	0.0629378	0.0635669	0.516702	0.0662069	0.0371293	0.130041	1	1	1	1	1	0.800945	0.472252	0.796942	0.847202	0.718389	1	0.771896	0.999983	0.999971	0.999977
KAT14	0.119458	289.389	-136.695	1.30607	1.49978	0.00147117	-0.213155	0.039738	-0.218288	-0.000957773	0.621407	0.0205301	0.365906	0.0466621	0.157869	0.027653	0.00476771	0.626803	0.725243	1.91191	0.00119961	1	1	1	1	1	0.944951	0.42853	0.394429	0.166751	0.97237	1	0.76498	0.999983	0.999971	0.999977
FADS1	0.165446	387.573	-185.787	1.99871	1.04495	-0.00457403	-0.12758	-0.0029484	0.0553723	-0.00956235	0.566764	0.0168075	0.296863	0.0404401	0.139757	0.0223788	0.822979	0.727783	0.00531557	0.156978	0.182582	1	1	1	1	1	0.364311	0.393603	0.941879	0.691954	0.669164	1	0.760892	0.999983	0.999971	0.999977
ROM1	0.20139	45.1583	-14.5791	0.0636209	-2.71275	0.0117994	0.317011	-0.0205228	-0.0709077	-0.0318345	2.89644	0.106624	1.78127	0.223438	0.732921	0.151854	0.00301346	0.00170615	0.0084364	0.00935994	0.0439486	1	1	1	1	1	0.956222	0.967052	0.926817	0.922927	0.833949	1	0.836488	0.999983	0.999971	0.999977
EML3	0.075036	445.367	-214.684	2.47373	2.29956	0.00600865	-0.133954	0.0100078	-0.129391	-0.0110111	0.457196	0.0122633	0.242716	0.0336361	0.114226	0.0168579	0.000284078	1.29804	0.0885241	1.28315	0.426633	1	1	1	1	1	0.986553	0.254572	0.766062	0.257314	0.513646	1	0.751939	0.999983	0.999971	0.999977
PLCH2	0.319239	203.692	-93.846	0.676142	-0.0436687	-0.028043	0.32357	-0.0561077	0.0223217	-0.0132014	0.831018	0.0317897	0.492669	0.0629916	0.206331	0.0446401	2.512	0.381327	0.793379	0.0117037	0.0874564	1	1	1	1	1	0.112982	0.536894	0.37308	0.91385	0.767436	1	0.784258	0.999983	0.999971	0.999977
MS4A2	1.54845	204.373	-94.1867	0.530803	0.329656	-0.0294078	-1.15162	-0.0296286	-0.0622455	0.0422251	1.12958	0.0488959	0.853187	0.0791378	0.276335	0.0677959	0.0468668	1.71686	0.140169	0.0507393	0.387914	1	1	1	1	1	0.828608	0.190098	0.708113	0.821782	0.533398	1	0.745131	0.999983	0.999971	0.999977
EI24	0.101876	476.084	-230.042	2.77905	2.51069	0.00196296	-0.260536	-0.00769468	-0.0980705	-0.00474552	0.502881	0.0127728	0.260224	0.0365871	0.124758	0.0171861	0.00627967	1.90193	0.0442308	0.61793	0.0762451	1	1	1	1	1	0.936838	0.167862	0.833425	0.431818	0.782452	1	0.745131	0.999983	0.999971	0.999977
CCDC15	0.241142	69.8169	-26.9084	0.138194	-1.48651	-0.00126561	-0.234136	0.0498152	-0.178839	-0.0035746	1.91997	0.0741035	1.21572	0.143437	0.490756	0.102531	0.0038652	0.0954344	0.120614	0.132799	0.00121546	1	1	1	1	1	0.950427	0.757379	0.728369	0.715547	0.972189	1	0.80948	0.999983	0.999971	0.999977
FEZ1	0.4737	138.891	-61.4455	0.367908	-0.934674	-0.0217191	-0.133694	-0.00804859	-0.00149768	0.025238	1.19224	0.0466346	0.704911	0.0879981	0.296907	0.0598372	0.0471552	0.0185504	0.00836553	2.54449e-05	0.177896	1	1	1	1	1	0.82809	0.891663	0.927124	0.995975	0.673188	1	0.828149	0.999983	0.999971	0.999977
STT3A-AS1	0.4737	144.203	-64.1014	0.388178	-0.867491	-0.0216912	-0.133283	-0.00804371	-0.00156016	0.0252114	1.15836	0.0452658	0.685218	0.085522	0.288471	0.0580901	0.0499184	0.0197981	0.00884621	2.92507e-05	0.18836	1	1	1	1	1	0.823205	0.888102	0.925066	0.995685	0.664285	1	0.827664	0.999983	0.999971	0.999977
SIDT2	0.246588	547.312	-265.656	2.63785	2.31886	-0.00280778	-0.621567	-0.0261793	-0.029341	0.0088757	0.755783	0.0150271	0.363542	0.0542696	0.188493	0.0208081	0.0337895	2.93729	0.232704	0.0242303	0.181946	1	1	1	1	1	0.854155	0.086556	0.629526	0.8763	0.669707	1	0.727343	0.999983	0.999971	0.999977
TMEM25	0.267459	131.6	-57.8001	0.382959	-0.274099	-0.0236727	-0.193507	0.0208144	-0.146469	0.0180369	1.11862	0.0462146	0.696567	0.084149	0.283136	0.0610409	0.197314	0.0101137	0.0611829	0.26761	0.087313	1	1	1	1	1	0.656897	0.919894	0.804636	0.604939	0.767621	1	0.831141	0.999983	0.999971	0.999977
COMMD7	0.106839	504.832	-244.416	3.1344	2.67162	0.00422708	-0.119086	-0.0234463	-0.0696011	-0.00827412	0.448808	0.0119468	0.202297	0.0282263	0.111516	0.0159307	0.00433823	1.59228	0.689987	0.389547	0.269758	1	1	1	1	1	0.947485	0.207001	0.406169	0.532538	0.603494	1	0.745131	0.999983	0.999971	0.999977
LSM14B	0.47363	233.099	-108.549	0.581388	-0.755072	0.00871214	-0.327823	0.026147	0.0718001	-0.0192918	1.04323	0.0281269	0.544619	0.0749479	0.262496	0.0411368	0.000756331	1.33894	0.121709	0.0748176	0.21993	1	1	1	1	1	0.97806	0.24722	0.727188	0.784447	0.639093	1	0.751939	0.999983	0.999971	0.999977
YTHDF1	0.0391156	548.245	-266.122	3.26609	2.5385	-0.000171329	-0.278879	-0.00450576	-0.0299858	-0.00144421	0.391968	0.00926806	0.196622	0.027974	0.0969734	0.0125107	0.024829	3.00534	0.0259433	0.0956154	0.0133259	1	1	1	1	1	0.874794	0.0829907	0.872039	0.757156	0.908098	1	0.723978	0.999983	0.999971	0.999977
LTO1	0.0475978	153.719	-68.8597	0.581027	0.0499195	0.00250478	-0.0817264	0.0104987	-0.134467	-0.0156778	0.8438	0.0321092	0.550429	0.0643659	0.214505	0.0463978	0.0494235	0.305664	0.0266049	0.392969	0.114177	1	1	1	1	1	0.824069	0.580353	0.870432	0.530743	0.735438	1	0.792494	0.999983	0.999971	0.999977
TRPT1	0.0959322	215.188	-99.5939	0.979921	0.545999	-0.0063327	-0.317765	-0.0199634	-0.0508112	-0.00137355	0.620085	0.0235266	0.419377	0.0465423	0.154968	0.0344906	0.168466	1.25016	0.183981	0.107507	0.00158595	1	1	1	1	1	0.681479	0.263522	0.667974	0.743001	0.968233	1	0.751939	0.999983	0.999971	0.999977
PLCB3	0.225163	134.145	-59.0723	0.373759	-0.746362	-0.0191959	-0.674239	0.0316128	-0.0445407	0.0198041	1.11882	0.0417484	0.716725	0.0800164	0.27972	0.0593915	0.100341	0.98199	0.156087	0.0253551	0.111189	1	1	1	1	1	0.751421	0.321708	0.692785	0.873485	0.738795	1	0.753274	0.999983	0.999971	0.999977
MRPL49	0.128071	443.296	-213.648	2.53135	2.4154	0.00650658	-0.225362	0.0213076	-0.149834	-0.00934534	0.426983	0.0134581	0.244602	0.0315009	0.107207	0.0183986	0.0259799	2.67741	0.457532	1.95332	0.258	1	1	1	1	1	0.871949	0.101781	0.49878	0.162229	0.611498	1	0.737429	0.999983	0.999971	0.999977
TM7SF2	0.386066	157.652	-70.8261	0.530976	-1.64469	0.0207718	0.09037	-0.0072936	0.155394	-0.0289829	1.06061	0.0341595	0.587465	0.0735861	0.261427	0.0476866	0.0588308	0.153783	0.0098241	0.353319	0.369394	1	1	1	1	1	0.808353	0.694946	0.921046	0.55224	0.543335	1	0.80254	0.999983	0.999971	0.999977
VPS51	0.106762	413.956	-198.978	2.67056	1.93147	-0.00370377	-0.201054	-0.0075672	-0.0109792	0.00105766	0.334845	0.0122231	0.204815	0.0245601	0.0837586	0.0167416	0.144659	1.7379	0.0949315	0.0171825	0.00399112	1	1	1	1	1	0.703692	0.187405	0.757999	0.895711	0.949627	1	0.745131	0.999983	0.999971	0.999977
HIRIP3	0.130369	256.163	-120.082	1.2222	1.32404	0.000211542	-0.125505	0.0549779	-0.216568	-0.0168629	0.553381	0.021666	0.349174	0.041367	0.141044	0.0302871	0.324901	1.15401	1.76632	2.35767	0.309991	1	1	1	1	1	0.568677	0.282711	0.183839	0.124668	0.577685	1	0.751939	0.999983	0.929791	0.999977
TAOK2	0.0316416	361.818	-172.909	2.07205	1.68378	-0.00221338	0.0116744	0.0266223	-0.0971088	-0.0104912	0.380715	0.0135537	0.217919	0.0280424	0.0960134	0.0182433	0.815594	0.202796	0.90128	1.02295	0.330703	1	1	1	1	1	0.366471	0.652474	0.342439	0.311821	0.565245	1	0.795407	0.999983	0.999971	0.999977
MPP7	0.0936202	538.814	-261.407	3.2048	2.46081	-0.00505722	0.0351087	0.00929249	-0.0393992	-0.00833589	0.289511	0.0104365	0.164025	0.0214081	0.0734576	0.0140056	2.01834	0.075135	0.188412	0.287674	0.354241	1	1	1	1	1	0.155409	0.784002	0.664241	0.591715	0.551722	1	0.810732	0.999983	0.999971	0.999977
ITGB1	0.147467	1077.1	-530.551	6.44029	5.23224	-0.00798485	0.108834	0.045912	-0.141956	-0.00682189	0.40678	0.00967033	0.196999	0.0293804	0.101732	0.0125946	3.86606	0.102536	2.44195	1.94713	0.293385	1	1	1	1	1	0.0492722	0.748807	0.118129	0.162897	0.588059	1	0.807769	0.938777	0.999971	0.999977
CTF1	0.325813	58.5513	-21.2757	0.101225	-2.06398	0.0117114	0.198328	0.015492	-0.127867	-0.031439	2.28645	0.0852988	1.40056	0.1734	0.582131	0.120877	0.00481161	0.00386996	0.00798211	0.0482477	0.0676469	1	1	1	1	1	0.944698	0.950396	0.92881	0.826141	0.794794	1	0.83471	0.999983	0.999971	0.999977
CWC15	0.0870447	576.446	-280.223	3.68764	3.13983	-0.00459538	-0.236355	-0.0387958	-0.0523349	9.54547e-05	0.40363	0.00990361	0.206764	0.0292329	0.0999738	0.0135373	0.458932	1.83661	1.76127	0.274038	4.97202e-05	1	1	1	1	1	0.498124	0.175349	0.184466	0.600636	0.994374	1	0.745131	0.999983	0.999971	0.999977
FCGR1A	0.489156	635.007	-309.503	3.16115	4.36509	0.00607273	0.0956014	0.0553045	-0.444637	-0.0127574	0.848902	0.0208539	0.410106	0.0622211	0.21361	0.0262238	0.0251426	4.89269e-05	0.790033	4.33281	0.236663	1	1	1	1	1	0.874012	0.994419	0.37409	0.0373845	0.626627	1	0.84122	0.999983	0.490742	0.999977
TMEM218	0.163856	296.028	-140.014	1.44334	1.36482	-0.00421962	-0.414352	-0.0181313	-0.0918214	0.00499629	0.501031	0.0194645	0.34041	0.0376026	0.125564	0.02764	0.0157238	2.44268	0.2325	0.53476	0.0326754	1	1	1	1	1	0.900211	0.118075	0.629677	0.464613	0.856553	1	0.737429	0.999983	0.999971	0.999977
TIRAP	0.136666	162.187	-73.0933	0.584511	-0.347741	-0.00166458	-0.110157	0.0362814	-0.0710839	-0.0129392	0.897302	0.0329667	0.527821	0.0649163	0.226139	0.0458186	0.138888	0.327474	0.312364	0.0988078	0.0797507	1	1	1	1	1	0.709389	0.56715	0.576233	0.753265	0.777636	1	0.790737	0.999983	0.999971	0.999977
EEF1AKMT1	0.113981	95.0926	-39.5463	0.253042	-0.800313	0.0171781	-0.23049	0.022958	-0.178707	-0.0236851	1.33887	0.0493604	0.937929	0.102807	0.343007	0.0749989	0.034011	0.477011	0.0498679	0.271443	0.0997335	1	1	1	1	1	0.853683	0.489779	0.823293	0.602365	0.75215	1	0.774916	0.999983	0.999971	0.999977
KIAA1328	0.28985	136.481	-60.2403	0.360476	-1.3937	0.0119112	-0.0277693	-0.033161	0.0913996	-0.0343639	1.15317	0.0370137	0.701071	0.083599	0.286088	0.0578783	0.00718224	0.397056	0.157345	0.102068	0.352512	1	1	1	1	1	0.932462	0.528613	0.691612	0.749362	0.552695	1	0.783173	0.999983	0.999971	0.999977
MIA2	0.0737394	536.056	-260.028	3.11075	2.586	-0.0130875	-0.215771	0.00882203	-0.0649777	0.00958039	0.406266	0.0110438	0.208061	0.0294111	0.100975	0.0145247	1.11538	0.649745	0.0899733	0.414096	0.435062	1	1	1	1	1	0.290915	0.420204	0.764211	0.519898	0.509515	1	0.763036	0.999983	0.999971	0.999977
HNMT	0.167182	288.146	-136.073	1.34063	0.906486	0.0175227	-0.413855	-0.017556	-0.055067	0.00497434	0.531241	0.0192199	0.353207	0.0397073	0.133838	0.0267237	2.31989	2.27786	0.195483	0.169288	0.0346479	1	1	1	1	1	0.127729	0.131233	0.658392	0.680745	0.852335	1	0.737429	0.999983	0.999971	0.999977
PDCD4	0.113622	831.667	-407.833	4.74915	4.41803	-0.00129018	-0.137138	0.0655963	-0.240501	-0.00277023	0.629335	0.00881354	0.280485	0.0448663	0.155695	0.0114662	0.199116	0.365679	2.13755	2.38607	0.0583708	1	1	1	1	1	0.655435	0.545369	0.143731	0.122421	0.80909	1	0.786839	0.989807	0.925465	0.999977
ATPSCKMT	0.0505318	133.326	-58.6632	0.463583	-0.254469	0.0108274	-0.124943	0.0428971	-0.168299	-0.0188082	0.979581	0.0365771	0.626136	0.0734638	0.250615	0.0520614	0.00312511	0.434167	0.340965	0.45097	0.130515	1	1	1	1	1	0.955419	0.509952	0.559273	0.501875	0.717898	1	0.778264	0.999983	0.999971	0.999977
DLAT	0.103478	354.939	-169.469	1.81607	1.60471	0.00550378	-0.260843	0.0298083	-0.123673	-0.00555396	0.505075	0.0160982	0.288735	0.0371063	0.127033	0.0218036	0.0520026	1.95572	0.645328	0.947803	0.0648858	1	1	1	1	1	0.819615	0.161972	0.421788	0.330279	0.798934	1	0.745131	0.999983	0.999971	0.999977
PTS	0.120317	345.428	-164.714	1.93452	1.04606	-0.0179684	-0.116169	-0.0512413	0.0915101	0.00903807	0.425642	0.0156247	0.252555	0.0309408	0.104642	0.0214134	1.53781	0.0543474	2.74269	0.764755	0.178147	1	1	1	1	1	0.214945	0.815664	0.0977	0.381845	0.67297	1	0.815038	0.873721	0.999971	0.999977
ABCB9	0.754488	128.979	-56.4893	0.302561	-1.55711	0.0127266	-1.02095	0.0271972	0.0491549	-0.041779	1.54106	0.0458565	1.01492	0.106995	0.376442	0.0839729	7.99968e-06	3.32838	0.0646129	0.0170506	0.247536	1	1	1	1	1	0.997743	0.068094	0.799348	0.896109	0.618816	1	0.704844	0.999983	0.999971	0.999977
CACNA2D4	0.069471	224.499	-104.25	1.05709	0.483842	-0.00342088	-0.16407	-0.00613863	-0.0370084	-0.0119773	0.593065	0.0220813	0.376447	0.0439144	0.148444	0.0320656	0.335201	0.969866	0.0195402	0.0621551	0.139521	1	1	1	1	1	0.562613	0.324714	0.888829	0.803122	0.708758	1	0.753274	0.999983	0.999971	0.999977
DCP1B	0.236598	263.641	-123.82	1.21409	0.60114	-0.00150496	-0.00489655	0.0348014	-0.0722249	-0.00583123	0.613272	0.0228865	0.362106	0.045167	0.155357	0.0303934	0.107247	0.0431653	0.59368	0.216128	0.0368096	1	1	1	1	1	0.7433	0.835414	0.441	0.642006	0.847853	1	0.817799	0.999983	0.999971	0.999977
NGLY1	0.0837215	497.535	-240.767	2.88748	2.40564	-0.0136762	-0.235857	-0.0059738	-0.0451211	0.00391986	0.461981	0.011905	0.233846	0.0336043	0.114853	0.0159587	2.11696	1.08344	0.0316017	0.154337	0.060332	1	1	1	1	1	0.145675	0.29793	0.858905	0.694425	0.805972	1	0.751939	0.999983	0.999971	0.999977
OXSM	0.187857	120.759	-52.3796	0.355371	0.0293009	-0.0134658	-0.379594	0.064415	-0.258863	-0.00602549	1.11926	0.0456278	0.755087	0.084993	0.288146	0.0668613	0.243483	0.63726	0.574391	0.807074	0.00812148	1	1	1	1	1	0.621702	0.424705	0.448519	0.368987	0.928192	1	0.763327	0.999983	0.999971	0.999977
UEVLD	0.0678191	232.093	-108.046	1.10813	0.881997	0.00325305	-0.243788	0.0545267	-0.171845	0.00286039	0.581433	0.0221146	0.359136	0.043175	0.148761	0.029537	0.113027	0.761556	1.59497	1.33443	0.00937817	1	1	1	1	1	0.736724	0.382842	0.206617	0.248019	0.922853	1	0.760205	0.999983	0.999971	0.999977
NOPCHAP1	0.154174	115.214	-49.6069	0.340575	-0.552111	-0.0243728	-0.436292	-0.00585728	-0.0790086	0.000920384	1.15344	0.0459981	0.797258	0.0864525	0.288425	0.0703922	0.482927	0.562564	0.00459026	0.0750385	0.000170958	1	1	1	1	1	0.4871	0.453229	0.945983	0.784137	0.989568	1	0.769169	0.999983	0.999971	0.999977
TMEM263	0.198884	156.88	-70.4398	0.51723	0.586005	-0.0141432	-0.37167	0.123493	-0.338891	0.00505911	0.938564	0.0381718	0.576152	0.0699994	0.244111	0.051165	0.202038	0.655519	3.11243	1.92729	0.00977693	1	1	1	1	1	0.653081	0.418146	0.0776971	0.165056	0.921235	1	0.763036	0.80611	0.999971	0.999977
SLC2A13	0.0840604	174.742	-79.3709	0.671452	-0.224579	0.00767506	0.0178668	0.0184673	-0.0659772	-0.0106141	0.812661	0.0294976	0.481606	0.0600633	0.205511	0.0398911	0.00852511	0.0463689	0.0945347	0.103066	0.0707963	1	1	1	1	1	0.926435	0.829507	0.75849	0.74818	0.790181	1	0.81727	0.999983	0.999971	0.999977
GXYLT1	0.0526399	169.867	-76.9333	0.667656	-0.00337858	-0.0106607	-0.18772	0.0249304	-0.0884103	0.00271553	0.800533	0.0309523	0.488175	0.0590721	0.202002	0.0421569	0.195403	0.226339	0.178112	0.191556	0.00414929	1	1	1	1	1	0.658457	0.634252	0.673001	0.661625	0.94864	1	0.794182	0.999983	0.999971	0.999977
DIP2C	0.422816	107.856	-45.9279	0.253177	0.467509	-0.0632692	-0.324232	0.0932055	-0.395841	0.0319746	1.36501	0.0626471	0.851658	0.106622	0.356782	0.084595	1.19639	0.0300667	0.764163	1.23093	0.142863	1	1	1	1	1	0.274045	0.862339	0.382029	0.267225	0.705451	1	0.822806	0.999983	0.999971	0.999977
TEX30	0.193697	229.832	-106.916	0.968398	1.35903	-0.000570922	-0.291912	0.0387446	-0.264421	-0.00815695	0.63512	0.0255188	0.432796	0.0488049	0.162808	0.0363655	0.0664115	1.4394	0.630224	2.63778	0.0503125	1	1	1	1	1	0.796635	0.230237	0.427273	0.104349	0.82252	1	0.747726	0.999983	0.86238	0.999977
SRFBP1	0.126756	170.703	-77.3517	0.611332	0.0901924	0.000237489	-0.318737	0.0242536	-0.122709	-0.00696027	0.827687	0.030835	0.542447	0.0614828	0.209511	0.044695	0.0198326	0.983404	0.155612	0.343038	0.0242512	1	1	1	1	1	0.888006	0.32136	0.693229	0.558081	0.876247	1	0.753274	0.999983	0.999971	0.999977
MBIP	0.0696861	297.224	-140.612	1.4773	1.14652	-0.00976259	-0.244701	-0.00212656	-0.054651	-0.000980947	0.464519	0.0174382	0.293952	0.0344289	0.116443	0.0248069	0.698484	1.45182	0.00381511	0.220279	0.00156367	1	1	1	1	1	0.403294	0.228235	0.950749	0.638828	0.968457	1	0.747726	0.999983	0.999971	0.999977
EXT2	0.0621244	472.845	-228.423	2.73199	2.08595	-0.00178951	-0.274838	-0.00650215	-0.0232546	0.00594691	0.436031	0.0115673	0.226887	0.0314299	0.108082	0.0153956	0.0439154	1.44902	0.0427985	0.0462926	0.149207	1	1	1	1	1	0.834011	0.228685	0.836105	0.829645	0.699294	1	0.747726	0.999983	0.999971	0.999977
NDUFC2	0.131867	178.478	-81.239	0.707125	0.295831	-0.00921804	-0.276086	-0.0457212	-0.0682414	0.00768187	0.756481	0.0294579	0.526593	0.0585551	0.18927	0.042563	0.0682769	0.319023	0.609685	0.129997	0.0325738	1	1	1	1	1	0.793862	0.572196	0.434906	0.718436	0.856774	1	0.790948	0.999983	0.999971	0.999977
ME3	0.335292	104.743	-44.3715	0.260067	-0.52284	-0.00320143	0.447182	0.0324783	-0.257414	0.00448827	1.40486	0.0589269	0.810455	0.111954	0.366047	0.0719419	2.52145e-05	0.690738	0.0841607	0.494527	0.00389219	1	1	1	1	1	0.995994	0.405914	0.771736	0.481915	0.950254	1	0.762268	0.999983	0.999971	0.999977
NUBPL	0.107307	121.752	-52.876	0.373007	-0.597567	-0.0166707	-0.275516	0.0336435	-0.104999	0.00423438	1.12995	0.0444236	0.69695	0.0828171	0.284874	0.0613487	0.226623	0.234696	0.16503	0.135851	0.00476397	1	1	1	1	1	0.634039	0.628064	0.684567	0.712441	0.944973	1	0.794182	0.999983	0.999971	0.999977
VIPAS39	0.0400763	297.492	-140.746	1.63079	1.3477	0.000600533	-0.107453	0.0284369	-0.113915	-0.0112031	0.428401	0.0160948	0.263254	0.031807	0.108627	0.0223914	0.225702	1.16022	0.799316	1.09973	0.250332	1	1	1	1	1	0.634729	0.28142	0.371298	0.294326	0.616841	1	0.751939	0.999983	0.999971	0.999977
FRMD4A	1.33372	51.3158	-17.6579	0.0677258	-5.44759	-0.0627447	-0.60403	0.000719271	0.501086	0.0741352	3.81643	0.13552	1.59821	0.22125	0.872523	0.158243	0.0139394	0.00800908	1.05687e-05	0.329815	0.219482	1	1	1	1	1	0.906016	0.92869	0.997406	0.565768	0.639435	1	0.832172	0.999983	0.999971	0.999977
THYN1	0.139079	534.392	-259.196	3.11463	3.31338	0.00192787	-0.170733	0.0104337	-0.220571	-0.00554052	0.545675	0.0133692	0.275014	0.0395471	0.135259	0.0175711	0.0226621	0.848	0.0696067	2.65929	0.0994271	1	1	1	1	1	0.880339	0.357119	0.79191	0.102947	0.752518	1	0.757739	0.999983	0.860206	0.999977
VPS26B	0.0847262	649.705	-316.853	4.04112	3.51236	-0.00641695	-0.0247762	-0.0033128	-0.117118	0.00428401	0.459355	0.00959166	0.201068	0.0311317	0.108472	0.0121888	0.375426	0.00105244	0.0113236	1.16578	0.123533	1	1	1	1	1	0.540061	0.97412	0.915255	0.28027	0.725234	1	0.837473	0.999983	0.999971	0.999977
VTI1A	0.0608049	630.611	-307.306	3.79103	2.7352	-0.013627	-0.16999	-0.0299564	0.0441752	0.00467499	0.302117	0.00871614	0.156943	0.0217904	0.0750899	0.0118582	3.71289	1.1136	1.88994	0.346093	0.155427	1	1	1	1	1	0.053994	0.291301	0.169209	0.556333	0.693402	1	0.751939	0.999983	0.999971	0.999977
QDPR	0.145414	483.726	-233.863	2.66851	2.32398	-0.000454066	-0.34355	-0.0262935	-0.0567353	0.00776335	0.529697	0.0140401	0.279152	0.0386282	0.131092	0.0185492	0.194612	1.44785	0.463328	0.187308	0.175164	1	1	1	1	1	0.659106	0.228873	0.496073	0.665166	0.675562	1	0.747726	0.999983	0.999971	0.999977
TEX9	0.416591	71.1082	-27.5541	0.137097	-2.99036	0.0173188	0.0469196	-0.0650803	0.202385	-0.0582846	2.02498	0.0626638	1.25364	0.143119	0.491083	0.109423	0.00191238	0.20893	0.206778	0.169843	0.283719	1	1	1	1	1	0.965119	0.647608	0.649304	0.680252	0.594274	1	0.795058	0.999983	0.999971	0.999977
QTRT2	0.0973304	334.477	-159.238	1.63817	1.162	-0.0215406	-0.341065	0.0143598	-0.0177238	0.00377663	0.457671	0.0168899	0.271442	0.0329955	0.114788	0.0237512	2.8004	2.48664	0.189403	0.0238406	0.0252836	1	1	1	1	1	0.0942411	0.114817	0.663414	0.877291	0.873662	1	0.737429	0.999983	0.999971	0.999977
MMAA	0.130116	157.589	-70.7947	0.51766	0.381891	0.00695627	-0.159359	0.0499824	-0.252494	-0.0172185	0.889217	0.0341451	0.587732	0.06829	0.229731	0.0491329	0.00356184	0.555942	0.535698	1.20799	0.122814	1	1	1	1	1	0.95241	0.4559	0.464221	0.271731	0.726003	1	0.769698	0.999983	0.999971	0.999977
LINC02491	0.130116	99.8152	-41.9076	0.257234	-0.46928	0.00693429	-0.159363	0.0491768	-0.250008	-0.017231	1.32001	0.0510863	0.881731	0.101783	0.341318	0.0738076	0.00149569	0.248657	0.233436	0.536524	0.0545027	1	1	1	1	1	0.96915	0.618023	0.628988	0.463877	0.815406	1	0.793617	0.999983	0.999971	0.999977
ADAM8	0.330636	1180.43	-582.213	7.77717	5.59504	-0.0125598	0.283498	-0.0618996	0.0658399	-0.00458674	0.546865	0.0170655	0.280009	0.0382236	0.134581	0.0215134	2.17322	1.23267	2.62248	0.239339	0.045456	1	1	1	1	1	0.140432	0.266888	0.10536	0.624684	0.831168	1	0.751939	0.899036	0.999971	0.999977
KIN	0.0532698	190.445	-87.2223	0.853018	0.670478	-0.00318384	-0.214262	0.0316574	-0.171687	-0.00478762	0.670766	0.0260717	0.436267	0.0508399	0.171133	0.0368135	0.0948935	0.686107	0.38774	1.00649	0.0169132	1	1	1	1	1	0.758046	0.407492	0.53349	0.315745	0.896526	1	0.762941	0.999983	0.999971	0.999977
PIGF	0.0555091	189.781	-86.8903	0.804144	-0.157724	0.0108602	-0.110027	-0.000913244	-0.00769794	-0.0224108	0.71371	0.025005	0.44441	0.0520515	0.178478	0.0366508	0.000258166	0.944776	0.000307828	0.00186028	0.373895	1	1	1	1	1	0.987181	0.331053	0.986002	0.965597	0.540889	1	0.753274	0.999983	0.999971	0.999977
ANKAR	0.216159	106.082	-45.0408	0.261055	-1.14373	-0.0387494	-0.447865	0.0316442	-0.0398697	0.0271873	1.3916	0.0560868	0.821196	0.0991518	0.346762	0.0749995	0.403677	0.166158	0.101856	0.0132197	0.131407	1	1	1	1	1	0.525196	0.683549	0.749614	0.908463	0.716978	1	0.800443	0.999983	0.999971	0.999977
ADAM17	0.224902	543.637	-263.818	2.46106	1.60756	-0.0128064	-0.229713	0.0150861	0.0479328	-0.00197973	0.678811	0.015697	0.322144	0.0486912	0.170054	0.0213281	1.85535	0.787286	0.0959955	0.0794501	0.00861606	1	1	1	1	1	0.173163	0.374922	0.756689	0.778044	0.926044	1	0.760205	0.999983	0.999971	0.999977
TMEM45B	0.487009	135.02	-59.5099	0.35635	-1.82345	-0.00430613	0.0773028	-0.0734828	0.214518	-0.0258737	1.24803	0.0438938	0.731462	0.08821	0.302081	0.0646315	0.267303	0.059816	0.693962	0.50429	0.160261	1	1	1	1	1	0.605147	0.806787	0.40482	0.477621	0.688917	1	0.814028	0.999983	0.999971	0.999977
WWC2	0.231333	104.358	-44.1788	0.250401	-1.16911	-0.0201234	-0.412019	-0.00186155	-0.0238767	0.00342403	1.37204	0.0519818	0.888126	0.100099	0.341868	0.076921	0.238779	0.362812	0.000345855	0.00487788	0.00198147	1	1	1	1	1	0.625089	0.546949	0.985162	0.94432	0.964495	1	0.787416	0.999983	0.999971	0.999977
ACSL1	0.805607	1043.47	-513.734	6.09973	3.90554	-0.022532	0.280991	-0.0866425	0.226181	0.00376744	1.17833	0.0257939	0.525337	0.088466	0.304589	0.0330735	1.40903	0.43155	0.959199	0.551419	0.0129758	1	1	1	1	1	0.235217	0.511229	0.327389	0.457738	0.909308	1	0.778611	0.999983	0.999971	0.999977
SLC25A4	0.430966	255.598	-119.799	0.918535	0.480623	-0.00465845	-0.428522	0.0158382	-0.0737517	-0.0140551	1.00248	0.0288109	0.551782	0.072775	0.246942	0.0410478	0.325304	1.50092	0.0473635	0.0891976	0.117244	1	1	1	1	1	0.568437	0.220531	0.827716	0.7652	0.732043	1	0.747726	0.999983	0.999971	0.999977
AMN1	0.238488	118.557	-51.2786	0.338668	-0.71463	-0.00810316	0.136549	-0.00266707	-0.0879956	-0.0229793	1.19881	0.0464051	0.733632	0.0908907	0.302996	0.0667067	0.346469	0.00571424	0.00086105	0.0843429	0.118668	1	1	1	1	1	0.556119	0.939743	0.976591	0.771496	0.730483	1	0.832957	0.999983	0.999971	0.999977
GUF1	0.0703229	225.16	-104.58	0.958923	0.485693	-0.0191366	-0.421523	0.0339937	-0.074456	0.0170007	0.633732	0.0245164	0.388065	0.0459377	0.159302	0.0332077	0.358006	1.03488	0.547593	0.218453	0.262093	1	1	1	1	1	0.549616	0.309015	0.459303	0.640221	0.608686	1	0.751939	0.999983	0.999971	0.999977
PABPC3	0.28006	39.7266	-11.8633	0.0476156	-2.52049	-0.0960868	-0.934326	0.0266137	-0.063268	0.0744413	3.32415	0.158335	2.18718	0.237762	0.825057	0.217617	0.273667	0.0724705	0.0125293	0.00588032	0.117015	1	1	1	1	1	0.600882	0.787773	0.910876	0.938876	0.732295	1	0.811772	0.999983	0.999971	0.999977
CENPJ	0.0626615	112.811	-48.4057	0.344839	-0.928551	-0.0184014	-0.238013	0.0165743	-0.0497474	0.0108989	1.20037	0.0470242	0.725522	0.0875684	0.300485	0.06342	0.156881	0.0842996	0.0358243	0.0274091	0.0295333	1	1	1	1	1	0.692044	0.771553	0.849879	0.868506	0.863553	1	0.810732	0.999983	0.999971	0.999977
FBXO4	0.162065	152.614	-68.3069	0.528238	0.392485	0.00175252	-0.309488	0.00526867	-0.211071	-0.0009632	0.881435	0.0345794	0.629762	0.0694271	0.226103	0.0502163	0.00270674	0.533819	0.00575895	0.871461	0.000367912	1	1	1	1	1	0.958508	0.465006	0.939508	0.350551	0.984697	1	0.770115	0.999983	0.999971	0.999977
TMEM267	0.140344	128.527	-56.2634	0.401394	-0.188179	-0.0245779	-0.37098	0.0073591	-0.138386	0.0249213	1.05812	0.0438643	0.701295	0.0807283	0.267902	0.0594533	0.138254	0.108806	0.00830993	0.266828	0.175708	1	1	1	1	1	0.710023	0.741508	0.927366	0.605468	0.675088	1	0.805835	0.999983	0.999971	0.999977
CCL28	0.165695	107.267	-45.6333	0.293228	-1.20524	0.0143996	-0.276497	-0.00276505	-0.0328156	-0.0242444	1.26989	0.0439074	0.853161	0.0933665	0.318221	0.0682965	0.016194	0.689079	0.000877047	0.0106342	0.126016	1	1	1	1	1	0.898738	0.406478	0.976374	0.917866	0.722599	1	0.762506	0.999983	0.999971	0.999977
CACUL1	0.141507	503.69	-243.845	2.85168	1.87798	-0.00361592	-0.0775461	-0.0252725	0.0565063	-0.01155	0.444855	0.0125705	0.231384	0.0316418	0.110701	0.0173581	1.33661	0.849727	0.637932	0.260548	0.442755	1	1	1	1	1	0.247633	0.35663	0.424461	0.609744	0.505796	1	0.757445	0.999983	0.999971	0.999977
DST	0.684342	115.805	-49.9023	0.21127	-0.547301	-0.0879492	-0.678875	0.0139186	-0.121684	0.00436638	1.88327	0.0661561	1.07669	0.13487	0.463059	0.115306	2.55595	0.565988	0.0106503	0.0690554	0.00143396	1	1	1	1	1	0.109879	0.451858	0.917804	0.792717	0.969793	1	0.768807	0.999983	0.999971	0.999977
BAG3	0.199824	298.449	-141.224	1.32382	0.215442	-0.0132367	0.0186146	-0.0832927	0.161438	0.00230876	0.576205	0.0196368	0.332922	0.0414656	0.140119	0.0272714	0.783602	0.0238732	4.03494	1.32744	0.00716709	1	1	1	1	1	0.376042	0.877208	0.0445673	0.249261	0.932533	1	0.825878	0.616147	0.999971	0.999977
GLT1D1	0.412206	794.924	-389.462	4.7273	3.21293	-0.0163378	0.256177	-0.105052	0.149998	-0.00350212	0.0326338	0.0145208	0.0311621	0.020163	0.0256238	0.0182911	2.79032	67.6138	27.1456	34.2673	0.0366589	1	1	1	1	1	0.0948353	1.98872e-16	1.88699e-07	4.80383e-09	0.848161	1	1.0592e-14	1.10262e-05	1.37889e-07	0.999977
AP1S3	0.350105	71.7855	-27.8927	0.145417	-2.50339	0.0134953	-0.137448	0.0539408	0.0179915	-0.058438	2.00926	0.0659792	1.13827	0.134816	0.496122	0.107183	0.029933	0.479448	0.160087	0.0013151	0.297262	1	1	1	1	1	0.862642	0.488672	0.689077	0.971072	0.585604	1	0.774516	0.999983	0.999971	0.999977
OBI1	0.193973	139.254	-61.6271	0.426865	0.26011	-0.00965274	-0.214814	0.098432	-0.309681	0.00393421	1.04422	0.0422614	0.636607	0.0787903	0.271348	0.0558527	0.072986	0.164122	1.56073	1.30249	0.00496167	1	1	1	1	1	0.787038	0.685389	0.211559	0.253759	0.943844	1	0.800887	0.999983	0.999971	0.999977
CYSLTR2	0.518609	70.1292	-27.0646	0.120282	-2.58564	0.0108936	-0.616046	-0.0211792	0.0874348	-0.00542956	2.05968	0.0664133	1.4032	0.145928	0.507925	0.105221	0.0290571	0.474834	0.021064	0.0296326	0.00266272	1	1	1	1	1	0.864647	0.490772	0.884605	0.863326	0.958846	1	0.774916	0.999983	0.999971	0.999977
ARL14EP	0.174003	376.294	-180.147	1.79365	2.22291	-0.00422448	-0.235331	0.0296173	-0.244558	0.00558674	0.76927	0.0189194	0.393315	0.0554936	0.191555	0.0249502	0.00661581	0.319798	0.284843	1.62996	0.0501383	1	1	1	1	1	0.935173	0.571729	0.593544	0.201708	0.822823	1	0.790948	0.999983	0.999971	0.999977
HAUS1	0.139408	309.854	-146.927	1.52069	1.4501	0.00246443	-0.287446	-0.00952758	-0.110032	-0.0056424	0.164586	0.0148718	0.310058	0.0176219	0.0246715	0.0235431	0.000310813	2.3147	0.292321	19.8905	0.0574379	1	1	1	1	1	0.985934	0.128156	0.588737	8.20088e-06	0.810592	1	0.737429	0.999983	0.000203684	0.999977
C18orf25	0.189232	313.681	-148.84	1.27832	0.861533	-0.0210641	-0.230179	0.0044817	-0.0205107	0.00626327	0.55701	0.0198786	0.322887	0.0410909	0.140913	0.0277907	1.68506	0.579745	0.0118958	0.0211864	0.0507928	1	1	1	1	1	0.194253	0.446412	0.913149	0.884272	0.821689	1	0.768442	0.999983	0.999971	0.999977
SPC25	0.581123	92.0238	-38.0119	0.203914	-0.775694	0.0122066	-0.0768227	0.0856855	-0.267873	-0.0594655	1.5689	0.0594936	1.01585	0.117606	0.404109	0.096506	0.0528274	0.515134	0.530829	0.4394	0.379683	1	1	1	1	1	0.818214	0.472925	0.466258	0.507412	0.537773	1	0.771933	0.999983	0.999971	0.999977
KCNK13	0.329171	93.8362	-38.9181	0.225534	-1.3613	0.032552	0.27461	-0.0254559	-0.0827874	-0.0477234	1.47353	0.0515795	0.953786	0.114587	0.374944	0.077211	0.0830206	0.0532355	0.0493521	0.0487523	0.382035	1	1	1	1	1	0.773245	0.817526	0.824195	0.825249	0.536516	1	0.815223	0.999983	0.999971	0.999977
ATG10	0.0327351	138.663	-61.3314	0.517065	-0.236342	0.00755403	-0.0452532	-0.00749618	-0.105035	-0.0140678	0.912669	0.0341025	0.600255	0.0701648	0.231411	0.0489694	0.000712597	0.162504	0.0114141	0.206015	0.0825289	1	1	1	1	1	0.978703	0.686861	0.914919	0.649909	0.773899	1	0.801367	0.999983	0.999971	0.999977
POC5	0.102563	196.847	-90.4235	0.774964	0.881411	-0.0101737	-0.283564	0.0490139	-0.232157	0.00106391	0.704745	0.0283073	0.461127	0.0536683	0.180943	0.0395281	0.242377	0.708118	0.834071	1.64619	0.000724427	1	1	1	1	1	0.622494	0.400069	0.361098	0.199478	0.978527	1	0.762027	0.999983	0.999971	0.999977
FAM151B	0.263798	98.4705	-41.2352	0.2528	-1.32012	0.00439908	-0.0243078	0.0241594	-0.0744869	-0.0167514	1.44737	0.0533635	0.862783	0.106215	0.364932	0.0740471	0.0143925	0.0709368	0.0517374	0.0416615	0.0511784	1	1	1	1	1	0.904508	0.789978	0.820067	0.838266	0.821025	1	0.812159	0.999983	0.999971	0.999977
TADA1	0.0751193	222.753	-103.377	1.01974	0.411709	-0.0254215	-0.336001	-0.0341697	0.0169894	0.018898	0.608775	0.0239214	0.392745	0.0450374	0.150529	0.0333236	0.895784	0.411856	0.57562	0.0127384	0.321608	1	1	1	1	1	0.343915	0.521029	0.448034	0.910138	0.570643	1	0.781007	0.999983	0.999971	0.999977
XRCC4	0.109815	231.515	-107.758	1.06656	0.672057	0.00395027	-0.121159	0.000742274	-0.0917523	-0.00598301	0.601494	0.0225861	0.380167	0.0452932	0.152143	0.0313716	0.00276137	0.424721	0.000268573	0.363689	0.0363719	1	1	1	1	1	0.958091	0.514591	0.986925	0.546465	0.848749	1	0.779258	0.999983	0.999971	0.999977
ZNF773	0.207313	46.4009	-15.2004	0.0666986	-1.78729	-0.0048238	0.107873	0.0495714	-0.272658	-0.0297113	2.72721	0.111159	1.74426	0.213231	0.707179	0.162169	0.0559518	0.00875848	0.0540456	0.148654	0.0335666	1	1	1	1	1	0.813013	0.925437	0.816168	0.699825	0.854632	1	0.831814	0.999983	0.999971	0.999977
ZNF776	0.180493	182.417	-83.2087	0.687856	0.083108	0.000734095	0.246065	-0.0242474	-0.0704339	-0.0288251	0.79919	0.0294649	0.490068	0.0612955	0.202305	0.0430398	0.37498	0.00188337	0.156485	0.121213	0.448541	1	1	1	1	1	0.540302	0.965384	0.692413	0.727722	0.503029	1	0.836419	0.999983	0.999971	0.999977
ZNF256	0.388667	65.7573	-24.8786	0.119704	-2.18997	-0.00216847	-0.0252572	-0.0515246	0.0277484	-0.0348364	2.04737	0.0732683	1.3696	0.154731	0.507905	0.120862	0.06966	0.0939663	0.110885	0.00298478	0.0830785	1	1	1	1	1	0.791832	0.759194	0.739139	0.956431	0.773168	1	0.809797	0.999983	0.999971	0.999977
SUV39H2	0.132507	64.463	-24.2315	0.127747	-1.72375	0.0159401	-0.00598789	0.0338697	-0.153155	-0.044481	1.97077	0.0718148	1.28143	0.148013	0.502876	0.111822	0.00239344	0.167325	0.0523627	0.0927561	0.158233	1	1	1	1	1	0.960981	0.6825	0.819002	0.760702	0.690788	1	0.800443	0.999983	0.999971	0.999977
DCLRE1C	0.0316949	335.359	-159.68	1.93117	1.60613	-0.000670816	-0.173471	0.0301704	-0.110412	0.00049286	0.378546	0.0144001	0.231095	0.0280056	0.095965	0.0194045	0.00175744	1.07031	1.16057	1.32375	0.000645123	1	1	1	1	1	0.966561	0.300874	0.281348	0.249921	0.979736	1	0.751939	0.999983	0.999971	0.999977
RPP38	0.0574788	116.031	-50.0156	0.362475	-0.607983	-0.00260677	-0.0809601	0.0106316	-0.111999	-0.0121483	1.12688	0.0432897	0.719385	0.0851726	0.285418	0.0617366	0.080357	0.126401	0.015581	0.153981	0.0387207	1	1	1	1	1	0.776814	0.722193	0.900663	0.69476	0.844003	1	0.805521	0.999983	0.999971	0.999977
NMT2	0.306056	248.667	-116.333	0.922757	1.28514	0.00731663	-0.330011	0.0254198	-0.255462	0.00473631	0.710022	0.0254135	0.474628	0.0538098	0.180455	0.0354038	0.312848	0.716406	0.223163	2.00408	0.0178969	1	1	1	1	1	0.575938	0.397325	0.63664	0.156877	0.893577	1	0.762027	0.999983	0.994755	0.999977
ZNF837	0.354221	107.509	-45.7543	0.274688	-0.387574	-0.00668917	-0.260784	0.01308	-0.198899	-0.00836623	1.28846	0.0514117	0.901423	0.0996618	0.328405	0.0762178	0.078972	0.273749	0.0172251	0.366813	0.0120489	1	1	1	1	1	0.778695	0.600828	0.895582	0.544747	0.912594	1	0.793617	0.999983	0.999971	0.999977
CCDC50	0.150994	216.013	-100.006	0.849521	0.375822	-0.014058	-0.442141	0.0195603	-0.0682213	0.00743702	0.691861	0.0261498	0.44003	0.0509408	0.174246	0.036971	0.317181	1.45866	0.147441	0.15329	0.0404647	1	1	1	1	1	0.573307	0.227143	0.700993	0.695411	0.840575	1	0.747726	0.999983	0.999971	0.999977
PFKM	0.16893	176.988	-80.4938	0.712904	-0.316379	-0.00957509	0.190368	0.0269144	-0.0255501	-0.02787	0.836889	0.0316274	0.464029	0.0598855	0.20887	0.0437241	1.27392	0.00182393	0.201988	0.0149635	0.406285	1	1	1	1	1	0.259032	0.965935	0.653121	0.902641	0.523861	1	0.836419	0.999983	0.999971	0.999977
SPEF2	0.32935	120.037	-52.0183	0.300855	-0.877403	-0.0269849	-0.170621	0.0211999	-0.0804632	0.0317658	1.3021	0.0526042	0.757638	0.0965885	0.328712	0.0661949	0.0461043	0.0199095	0.0481746	0.059919	0.230288	1	1	1	1	1	0.829986	0.88779	0.826271	0.806624	0.63131	1	0.827653	0.999983	0.999971	0.999977
NADK2	0.06938	213.912	-98.9558	0.935516	0.473508	-0.00898173	-0.429767	0.0381936	-0.103739	0.0205305	0.649984	0.0250201	0.405718	0.0474689	0.164146	0.0331617	0.0299434	0.774224	0.647386	0.399416	0.383289	1	1	1	1	1	0.862619	0.378913	0.421049	0.527391	0.535848	1	0.760205	0.999983	0.999971	0.999977
GPD1L	0.0832124	240.231	-112.115	1.08881	0.853276	-0.0100719	-0.289606	0.0351151	-0.133646	0.0163856	0.588076	0.023051	0.363909	0.0437523	0.149298	0.030341	0.00127798	0.342569	0.64415	0.801315	0.291651	1	1	1	1	1	0.971483	0.55835	0.422212	0.370701	0.589165	1	0.788873	0.999983	0.999971	0.999977
SLC30A6	0.0978915	215.304	-99.6519	0.926566	0.398028	-0.00158448	0.0139776	0.0611204	-0.128684	-0.0143121	0.676163	0.0255621	0.384484	0.04929	0.171861	0.0341303	0.335989	0.131186	1.53764	0.560655	0.175845	1	1	1	1	1	0.562154	0.717206	0.214969	0.453996	0.674969	1	0.80472	0.999983	0.999971	0.999977
PELO	0.144626	159.234	-71.6171	0.585249	-0.339363	0.00329202	0.130867	-0.0182971	-0.0382969	-0.0234285	0.882127	0.0326869	0.543864	0.0664856	0.221505	0.046724	0.130369	0.0252321	0.075737	0.0298924	0.251425	1	1	1	1	1	0.71805	0.87379	0.78316	0.862735	0.616074	1	0.825752	0.999983	0.999971	0.999977
RASGRP3	0.405781	217.994	-100.997	0.807301	-0.754312	-0.0285197	-0.4857	0.00131744	0.167156	0.0160725	0.840491	0.0306141	0.470943	0.0573227	0.205389	0.0408553	0.938432	1.07852	0.000528211	0.662348	0.154764	1	1	1	1	1	0.332681	0.299028	0.981664	0.415732	0.694024	1	0.751939	0.999983	0.999971	0.999977
SAR1B	0.0616877	434.686	-209.343	2.53473	1.89252	-0.00159958	-0.246607	0.0146297	-0.032913	-0.00875584	0.398046	0.012093	0.217195	0.0286835	0.0990647	0.0166077	0.58379	3.52089	0.260139	0.110382	0.277958	1	1	1	1	1	0.444831	0.0606001	0.610025	0.73971	0.598043	1	0.68503	0.999983	0.999971	0.999977
GPR180	0.07465	130.679	-57.3394	0.439099	-0.150346	-0.0279478	-0.466564	0.0581811	-0.166321	0.022845	1.02659	0.042249	0.642375	0.075445	0.260797	0.056837	0.296102	0.386532	0.594708	0.406714	0.161554	1	1	1	1	1	0.586337	0.534128	0.440604	0.523642	0.68773	1	0.784258	0.999983	0.999971	0.999977
DYNLT5	0.755073	71.3789	-27.6895	0.125043	-2.53446	0.0044845	-0.0196285	-0.0109998	0.0651603	-0.0413679	2.10584	0.0746676	1.28203	0.150889	0.519239	0.115712	0.0530564	0.136947	0.00531443	0.0157482	0.127811	1	1	1	1	1	0.817828	0.711335	0.941886	0.900134	0.720712	1	0.803851	0.999983	0.999971	0.999977
PRDM8	0.152908	140.624	-62.3122	0.448595	-0.843778	0.01782	-0.0148267	-0.00593254	-0.0235459	-0.0196776	1.02256	0.035593	0.636535	0.0757934	0.257178	0.0505177	0.101039	0.188901	0.00612658	0.00838223	0.151725	1	1	1	1	1	0.750587	0.663833	0.937611	0.927052	0.696892	1	0.797505	0.999983	0.999971	0.999977
HHEX	0.205136	672.109	-328.054	4.02527	2.6927	-0.0102027	-0.0660732	-0.0888647	0.14404	-0.00681811	0.443541	0.0124442	0.230767	0.0319048	0.109708	0.0167303	2.88604	0.430222	7.75796	1.72381	0.16608	1	1	1	1	1	0.0893502	0.51188	0.00534764	0.189204	0.683619	1	0.778611	0.136385	0.999971	0.999977
PTPRK	0.56903	66.3189	-25.1595	0.113211	-2.96684	0.00856796	0.364667	0.023321	0.0846032	-0.0833889	2.30138	0.0752649	1.2014	0.156944	0.566844	0.12432	0.143904	0.0368622	0.0220804	0.0222765	0.449922	1	1	1	1	1	0.704431	0.847746	0.881874	0.881354	0.502372	1	0.819125	0.999983	0.999971	0.999977
GGPS1	0.110057	214.601	-99.3004	0.95541	0.976824	-0.00201872	-0.248097	0.0493361	-0.215887	0.000552264	0.637579	0.0252369	0.411259	0.0482176	0.16364	0.0344848	0.0102413	0.715509	1.04693	1.7405	0.00025647	1	1	1	1	1	0.919392	0.397621	0.306215	0.187075	0.987223	1	0.762027	0.999983	0.999971	0.999977
CWC27	0.0208823	327.242	-155.621	1.89873	1.63666	-0.0102509	-0.324818	0.00662437	-0.081092	0.00788649	0.36453	0.0140557	0.236047	0.0271416	0.0916999	0.0196154	0.403616	2.37947	0.0595686	0.782022	0.16165	1	1	1	1	1	0.525228	0.122939	0.807179	0.376523	0.687642	1	0.737429	0.999983	0.999971	0.999977
MR1	0.0635366	383.235	-183.618	2.20298	2.2806	0.00444876	-0.0891662	0.0365536	-0.200129	-0.00844579	0.343869	0.0129669	0.213416	0.026164	0.0884555	0.0177946	9.70894e-05	1.15268	1.95187	5.11882	0.22527	1	1	1	1	1	0.992138	0.282989	0.162386	0.0236677	0.635054	1	0.751939	0.999983	0.362365	0.999977
SRP19	0.134392	196.553	-90.2765	0.826934	0.505942	-0.00240763	-0.228414	0.00634795	-0.119092	-0.00717061	0.699001	0.026842	0.461073	0.0528047	0.17653	0.0386239	0.0958297	0.796633	0.0144518	0.455127	0.0344668	1	1	1	1	1	0.756893	0.372102	0.904312	0.49991	0.852717	1	0.760205	0.999983	0.999971	0.999977
CENPH	0.226722	117.302	-50.6508	0.338143	-0.533355	-0.00314964	-0.267189	0.00143399	-0.120879	-0.0091775	1.16684	0.044906	0.795278	0.0889801	0.29501	0.0664969	0.0508108	0.381075	0.000259722	0.16789	0.0190479	1	1	1	1	1	0.821658	0.537028	0.987142	0.681994	0.890229	1	0.784258	0.999983	0.999971	0.999977
ACOXL	1.26293	80.1434	-32.0717	0.13795	-2.17911	0.00630674	-0.620262	0.0378688	0.00651937	-0.0641867	2.0156	0.0693617	1.35663	0.140351	0.497234	0.134117	0.0352418	1.15498	0.0727998	0.000171906	0.229046	1	1	1	1	1	0.85109	0.28251	0.787303	0.989539	0.632232	1	0.751939	0.999983	0.999971	0.999977
BCL2L11	0.10526	324.827	-154.413	1.50353	0.661956	-0.00777521	-0.368753	-0.00157842	0.0503335	0.00659397	0.487035	0.0167856	0.287537	0.0348775	0.121226	0.0235798	0.142247	2.28846	0.00204812	0.172395	0.0782014	1	1	1	1	1	0.706058	0.130339	0.963903	0.677992	0.77975	1	0.737429	0.999983	0.999971	0.999977
SCOC	0.215123	352.143	-168.071	1.65366	1.83587	-0.0116933	-0.28973	0.0194356	-0.171348	0.0128165	0.605444	0.0202252	0.347453	0.0448158	0.151919	0.0266256	0.10611	0.467675	0.188075	1.27214	0.231707	1	1	1	1	1	0.744618	0.494059	0.664523	0.259365	0.630261	1	0.775825	0.999983	0.999971	0.999977
CETN3	0.354315	142.832	-63.416	0.42124	0.88057	0.0169158	-0.0938656	0.125879	-0.481835	-0.0310748	1.03132	0.041576	0.686395	0.081306	0.275181	0.0588415	0.00176684	0.569654	2.39696	3.06591	0.278901	1	1	1	1	1	0.966472	0.450396	0.121571	0.0799502	0.597422	1	0.768807	0.948556	0.768332	0.999977
SMARCA5	0.0680862	568.771	-276.385	2.9645	2.61824	0.00399374	-0.222898	0.0393728	-0.126347	-0.00778912	0.447233	0.011369	0.22993	0.0321821	0.116061	0.0153152	0.00742479	2.70688	1.4968	1.18511	0.258662	1	1	1	1	1	0.931333	0.099916	0.221164	0.276318	0.611041	1	0.737429	0.999983	0.999971	0.999977
HNRNPU	0.0344134	1212.49	-598.246	6.72998	5.18868	-0.00909125	-0.189971	0.0115476	-0.0651513	0.000381389	0.366005	0.00542512	0.163003	0.0260676	0.0904085	0.00710107	6.58723	1.48739	0.196239	0.519311	0.00288461	1	1	1	1	1	0.0102713	0.222622	0.657774	0.471136	0.957167	0.505713	0.747726	0.999983	0.999971	0.999977
MERTK	0.45176	217.321	-100.661	0.639965	-2.10724	0.0229205	0.355052	-0.0311931	0.322991	-0.0211623	0.991841	0.027079	0.463406	0.0675546	0.243034	0.0362937	0.384369	0.254713	0.21321	1.76623	0.339989	1	1	1	1	1	0.535274	0.613776	0.644263	0.183849	0.559836	1	0.793617	0.999983	0.999971	0.999977
CD96	0.24211	675.193	-329.597	3.52523	3.72865	0.0029272	0.123042	0.0332123	-0.265709	0.00158803	0.0121696	0.00898945	0.0116874	0.0106111	0.0112671	0.0085433	0.195636	110.884	9.79669	556.147	0.0345514	1	1	1	1	1	0.658266	6.27402e-26	0.00174826	5.79166e-123	0.852539	1	4.01046e-24	0.0542251	5.1221e-121	0.999977
CYRIB	0.208441	999.135	-491.567	6.54167	5.18879	-0.0183619	0.00667087	-0.0519325	-0.0304541	0.00815433	0.546765	0.0130235	0.255596	0.0385172	0.132305	0.0164557	2.67512	0.0875892	1.8179	0.0529835	0.245551	1	1	1	1	1	0.101928	0.767265	0.177563	0.817951	0.620225	1	0.810486	0.999983	0.999971	0.999977
LINC00467	0.184912	93.135	-38.5675	0.238526	-0.939713	0.0229957	0.324304	-0.0223331	-0.150702	-0.0444254	1.39774	0.0511076	0.921664	0.111481	0.357898	0.0768744	0.00654695	0.00887117	0.0401323	0.177305	0.333964	1	1	1	1	1	0.935511	0.924961	0.841222	0.6737	0.563334	1	0.831814	0.999983	0.999971	0.999977
INO80C	0.0673932	140.717	-62.3583	0.516416	-0.809684	0.00108511	-0.178958	-0.040039	0.0521916	-0.0125072	0.939744	0.0334366	0.611649	0.069365	0.232284	0.0501168	0.0342911	0.442568	0.333185	0.0504848	0.0622804	1	1	1	1	1	0.853089	0.505886	0.56379	0.822222	0.802927	1	0.777397	0.999983	0.999971	0.999977
NMRAL1	0.122624	481.219	-232.609	2.75836	2.4529	0.00775135	-0.0831121	-0.0210792	-0.0917841	-0.0055031	0.411713	0.0129335	0.229422	0.0303417	0.102056	0.0171335	0.29809	0.534649	0.482645	0.808826	0.103163	1	1	1	1	1	0.585082	0.464659	0.487227	0.368468	0.748066	1	0.770115	0.999983	0.999971	0.999977
LYSET	0.179253	156.691	-70.3456	0.560178	0.249247	-0.0019251	-0.274357	-0.00357687	-0.160691	0.00116785	0.871984	0.0342906	0.603966	0.0676871	0.221909	0.049009	0.00309165	0.39461	0.00279251	0.52436	0.00056784	1	1	1	1	1	0.955658	0.529886	0.957856	0.468988	0.980989	1	0.783173	0.999983	0.999971	0.999977
ING1	0.128734	434.116	-209.058	2.532	2.09243	-0.0117126	-0.182761	-0.0429463	-0.0136469	0.00649757	0.371658	0.0135851	0.220664	0.0272674	0.0924015	0.0185369	0.794841	0.661013	2.48065	0.0218128	0.122864	1	1	1	1	1	0.37264	0.416203	0.115254	0.882586	0.725948	1	0.763036	0.930834	0.999971	0.999977
GTF2E1	0.212508	117.786	-50.8928	0.343787	0.189405	0.00535432	0.00141793	0.137771	-0.415845	-0.0125391	1.20274	0.048442	0.715094	0.0922099	0.318997	0.0631345	0.00464647	0.0404426	2.23234	1.69937	0.0394454	1	1	1	1	1	0.945654	0.840618	0.135149	0.19237	0.842569	1	0.817799	0.978199	0.999971	0.999977
CFDP1	0.106244	200.487	-92.2437	0.905415	0.599125	0.000316131	-0.317447	0.0362889	-0.147195	-0.0028124	0.667193	0.0254371	0.432811	0.0496074	0.169019	0.0357488	0.0040188	1.26838	0.535126	0.758427	0.00618913	1	1	1	1	1	0.949453	0.26007	0.46446	0.383821	0.937294	1	0.751939	0.999983	0.999971	0.999977
ZDHHC7	0.086099	747.763	-365.882	4.70961	3.56375	-0.00286845	-0.216973	-0.0355571	0.00704386	0.00255675	0.329019	0.00873588	0.164498	0.0233473	0.0807297	0.0115349	0.0604014	2.06781	2.31942	0.00761298	0.0491301	1	1	1	1	1	0.805863	0.150437	0.127767	0.930471	0.824584	1	0.74354	0.957187	0.999971	0.999977
JAZF1	0.329191	274.612	-129.306	1.18621	-0.589834	-0.0113488	-0.13361	-0.010777	0.204701	0.0144362	0.693086	0.0227216	0.363633	0.0488353	0.171624	0.0302128	0.0442962	0.00336273	0.0486999	1.4226	0.22831	1	1	1	1	1	0.833303	0.953757	0.825341	0.232975	0.63278	1	0.83471	0.999983	0.999971	0.999977
CEBPG	0.0615128	445.993	-214.997	2.73786	1.91028	0.00589911	-0.203226	-0.0377701	0.0326668	-0.00970535	0.311542	0.0105522	0.189177	0.0228537	0.0775658	0.0149827	0.0193231	4.39608	2.73138	0.177367	0.419604	1	1	1	1	1	0.889444	0.0360215	0.0983942	0.673646	0.517135	1	0.577718	0.873721	0.999971	0.999977
KCTD15	0.302345	149.586	-66.7932	0.461972	-0.711609	-0.0115625	-0.869776	-0.0753138	0.0854306	0.0204572	0.986502	0.0349543	0.766003	0.0739491	0.2433	0.0566051	0.0179588	1.60703	1.03725	0.123294	0.130611	1	1	1	1	1	0.893394	0.20491	0.308462	0.725489	0.717799	1	0.745131	0.999983	0.999971	0.999977
ZNF599	0.179637	100.48	-42.2399	0.26164	-0.220292	0.00364948	-0.181177	0.0727673	-0.315015	-0.0147564	1.317	0.0523319	0.876911	0.102	0.343411	0.0745783	0.0100086	0.24778	0.508945	0.841457	0.0391501	1	1	1	1	1	0.92031	0.618643	0.475596	0.358981	0.843152	1	0.793617	0.999983	0.999971	0.999977
MCOLN2	0.480923	219.189	-101.595	0.659397	0.346137	-0.00658048	-0.0512325	0.0707559	-0.188395	0.0156091	0.870587	0.0320149	0.487764	0.0666742	0.225476	0.0406258	0.0269779	0.042759	1.12619	0.698129	0.147621	1	1	1	1	1	0.869535	0.83618	0.28859	0.403413	0.700819	1	0.817799	0.999983	0.999971	0.999977
DGKE	0.218678	242.391	-113.196	0.870023	0.170337	-0.0180506	-0.224169	0.0215208	-0.00696835	-0.0119291	0.717467	0.0260315	0.410698	0.051273	0.178265	0.0368439	1.70363	1.05883	0.176174	0.00152802	0.104829	1	1	1	1	1	0.191814	0.303482	0.674682	0.968819	0.74611	1	0.751939	0.999983	0.999971	0.999977
HS2ST1	0.0576364	242.689	-113.344	1.15272	0.454888	-0.0178242	-0.356997	-0.000339919	0.00440418	0.0177323	0.566108	0.0216046	0.347321	0.0409322	0.140757	0.0292605	0.3136	0.713894	6.89635e-05	0.00097901	0.367254	1	1	1	1	1	0.575479	0.398154	0.993374	0.975039	0.544505	1	0.762027	0.999983	0.999971	0.999977
ZUP1	0.0278565	224.185	-104.092	1.1031	0.858649	-0.0157457	-0.21546	0.0252205	-0.118616	0.00542078	0.56554	0.022513	0.35252	0.0421771	0.143053	0.0308268	0.711416	0.466379	0.357565	0.687523	0.030922	1	1	1	1	1	0.398974	0.494658	0.549862	0.407008	0.860415	1	0.775825	0.999983	0.999971	0.999977
GDPD1	0.195299	71.8237	-27.9118	0.149841	-1.62861	-0.0288825	-0.43937	0.0456202	-0.105197	0.0314277	1.90229	0.077527	1.14872	0.138003	0.479287	0.100824	0.0429646	0.0533037	0.109279	0.0481741	0.0971612	1	1	1	1	1	0.835792	0.817411	0.740966	0.826271	0.755263	1	0.815223	0.999983	0.999971	0.999977
NUS1	0.0925578	831.043	-407.521	4.84834	3.66234	-0.00891612	-0.197533	-0.024681	0.0101137	0.00484734	0.480006	0.00862579	0.219837	0.0343939	0.118687	0.0111925	1.12681	0.625696	0.514949	0.00726128	0.187565	1	1	1	1	1	0.288456	0.428938	0.473004	0.932092	0.664951	1	0.765025	0.999983	0.999971	0.999977
PPP2R5E	0.0348672	462.733	-223.367	2.56836	2.1128	-0.00120832	-0.289677	0.0274692	-0.0902886	0.0079213	0.445559	0.0115589	0.22773	0.0322495	0.111137	0.0150553	0.232093	1.37643	0.725518	0.660004	0.276832	1	1	1	1	1	0.629976	0.24071	0.39434	0.416559	0.598785	1	0.751939	0.999983	0.999971	0.999977
SDHAF4	0.139647	87.5678	-35.7839	0.219469	-0.69641	0.000853533	-0.272718	0.0111803	-0.206751	-0.00231845	1.44357	0.0568879	1.02076	0.1135	0.370396	0.0823745	4.23688e-05	0.171747	0.00970316	0.311577	0.000792152	1	1	1	1	1	0.994806	0.678563	0.921532	0.576714	0.977546	1	0.800122	0.999983	0.999971	0.999977
C16orf74	0.248457	181.324	-82.662	0.660909	0.00271872	-0.00967666	-0.642376	-0.0369688	-0.00392999	-0.00575373	0.802611	0.0302432	0.597722	0.0591929	0.197888	0.0490849	0.254382	2.74345	0.39006	0.000394404	0.0137405	1	1	1	1	1	0.614006	0.0976535	0.532268	0.984155	0.906686	1	0.737429	0.999983	0.999971	0.999977
ANKH	0.55607	548.043	-266.021	2.89934	1.66661	0.00250586	-0.176349	0.0406403	0.028291	0.0103361	0.674398	0.0182445	0.363994	0.0484808	0.168747	0.0248243	0.422454	0.0859563	0.702707	0.0281078	0.173363	1	1	1	1	1	0.515715	0.769382	0.401876	0.866856	0.67714	1	0.810732	0.999983	0.999971	0.999977
ROBO3	0.284783	207.876	-95.9379	0.751719	0.78944	-0.0357533	-0.0443151	-0.0389423	-0.124979	0.00974117	0.831651	0.0326751	0.528356	0.0639932	0.207006	0.0452116	1.83892	0.00560355	0.370318	0.364508	0.046422	1	1	1	1	1	0.175078	0.940329	0.542831	0.546013	0.829411	1	0.832973	0.999983	0.999971	0.999977
RETREG1	0.231749	319.954	-151.977	1.38523	1.77749	0.00782054	-0.202029	0.0106877	-0.234086	-0.00830995	0.00717941	0.00664663	0.360029	0.00700191	0.00706991	0.0216813	1.23791	0.8946	2.32987	1096.28	0.146902	1	1	1	1	1	0.265874	0.344234	0.126912	2.12124e-240	0.701514	1	0.756351	0.957187	2.66971e-238	0.999977
PITPNC1	0.0940185	691.453	-337.727	3.87896	3.17279	0.00553447	-0.0589332	-0.0189238	-0.0653576	-0.000708905	0.546548	0.00954134	0.254807	0.0391693	0.135114	0.0127197	0.667915	0.0779518	0.233415	0.233987	0.00310615	1	1	1	1	1	0.41378	0.780093	0.629003	0.628583	0.955555	1	0.810732	0.999983	0.999971	0.999977
ABCA5	0.262079	240.993	-112.497	0.795045	0.172942	-0.0447741	-0.209075	0.0288183	-0.0195306	0.0245307	0.813903	0.0307592	0.433391	0.0585722	0.203303	0.0394989	2.44869	0.0119515	0.242077	0.00922874	0.3857	1	1	1	1	1	0.117623	0.912946	0.62271	0.923468	0.534568	1	0.830995	0.999983	0.999971	0.999977
DISP1	0.283943	39.1055	-11.5528	0.0448551	-3.70288	-0.00999258	0.161919	0.0033737	0.0553363	-0.00631291	3.70897	0.137786	1.98805	0.263799	0.917627	0.179675	0.0248184	0.00625541	0.000163555	0.00363654	0.00123448	1	1	1	1	1	0.87482	0.93696	0.989796	0.951914	0.971972	1	0.832806	0.999983	0.999971	0.999977
FAM167A	0.862301	46.9923	-15.4962	0.0593169	-4.35475	-0.0102802	-0.311192	-0.134657	0.377167	0.0133062	3.23449	0.103823	2.0255	0.228074	0.76573	0.154485	0.00302778	0.0170945	0.348584	0.242615	0.00741884	1	1	1	1	1	0.956118	0.895976	0.554916	0.622324	0.931361	1	0.828424	0.999983	0.999971	0.999977
NEIL2	0.391224	259.826	-121.913	1.05027	0.436243	-0.011414	-0.440744	0.0384356	-0.0524569	0.0144563	0.747334	0.0263546	0.442424	0.0534108	0.185205	0.0352194	0.0352728	0.960636	0.517857	0.0802227	0.16848	1	1	1	1	1	0.851025	0.327027	0.471757	0.776996	0.681467	1	0.753274	0.999983	0.999971	0.999977
PGM5	0.488005	34.916	-9.45801	0.0341231	-4.07053	0.00026167	-0.495837	-0.0440123	0.128157	0.0118072	4.07854	0.139852	2.68077	0.290959	0.99669	0.203132	0.00349032	0.0424083	0.0228814	0.0165335	0.00337861	1	1	1	1	1	0.952889	0.836843	0.879766	0.897688	0.953648	1	0.817799	0.999983	0.999971	0.999977
LONRF1	0.0979928	274.983	-129.492	1.42758	0.426772	-0.00655694	-0.0441042	-0.0575039	0.101882	-0.00294906	0.510337	0.018423	0.309479	0.0374953	0.126018	0.0259075	0.39804	0.0977615	2.35202	0.653631	0.0129573	1	1	1	1	1	0.528103	0.754533	0.125121	0.418818	0.909372	1	0.809032	0.953264	0.999971	0.999977
TRIM11	0.0682261	297.796	-140.898	1.5332	0.710355	-0.00413538	-0.228175	-0.0105641	0.0359404	-0.00149829	0.467706	0.0164946	0.284058	0.0337728	0.116143	0.0233773	0.178945	1.41362	0.097844	0.0957591	0.00410776	1	1	1	1	1	0.672281	0.234456	0.754432	0.756979	0.948897	1	0.750929	0.999983	0.999971	0.999977
CCSAP	0.119517	244.466	-114.233	1.07176	0.539794	-0.0267465	-0.1877	0.041037	-0.0652527	0.0165973	0.623905	0.0245498	0.352594	0.0451254	0.15678	0.03183	1.18362	0.0579722	0.827005	0.173226	0.271896	1	1	1	1	1	0.276619	0.80973	0.36314	0.67726	0.602062	1	0.81406	0.999983	0.999971	0.999977
SH3RF1	0.143346	92.1688	-38.0844	0.238084	-1.34885	-0.0430993	-0.482433	-0.0479864	0.0435406	0.0333864	1.44184	0.05914	0.962695	0.107015	0.354322	0.083642	0.401866	0.0974739	0.201071	0.0151005	0.159327	1	1	1	1	1	0.526127	0.754882	0.653858	0.902199	0.689777	1	0.809032	0.999983	0.999971	0.999977
GBP5	0.588025	840.28	-412.14	4.30943	6.70104	-0.00541894	0.0210633	0.14565	-0.779894	0.00704481	1.25303	0.0238603	0.551899	0.0909602	0.314802	0.0266097	0.00147404	0.0184197	2.564	6.13754	0.0700903	1	1	1	1	1	0.969374	0.892043	0.109322	0.0132341	0.791205	1	0.828262	0.908444	0.230654	0.999977
BUB3	0.0795301	743.392	-363.696	4.44657	4.08576	0.0047522	-0.159457	0.0343353	-0.202125	-0.00653845	0.529931	0.00907102	0.244054	0.0379398	0.131038	0.011818	0.0236108	0.89657	0.819012	2.37928	0.3061	1	1	1	1	1	0.877879	0.343703	0.365469	0.122954	0.580084	1	0.756351	0.999983	0.925978	0.999977
DIPK1A	0.176652	235.974	-109.987	0.96558	0.576283	-0.00546955	-0.366825	0.0291658	-0.092104	-0.00193952	0.652261	0.0245468	0.412313	0.0476808	0.164247	0.0344629	0.144341	1.72467	0.374162	0.314458	0.00316725	1	1	1	1	1	0.704003	0.189093	0.540745	0.574957	0.95512	1	0.745131	0.999983	0.999971	0.999977
ATP5MC3	0.189177	862.317	-423.159	5.53673	4.76175	-0.000825784	-0.149633	-0.0505542	-0.0936243	-0.0062869	0.640258	0.0124063	0.296624	0.0457469	0.157837	0.0156434	0.358647	0.549194	1.22121	0.351851	0.161515	1	1	1	1	1	0.549259	0.458647	0.269124	0.553067	0.687766	1	0.770115	0.999983	0.999971	0.999977
ELOC	0.163291	547.579	-265.789	3.2808	2.72591	-0.00513319	-0.108637	-0.0548979	-0.018263	-0.00526548	0.531059	0.0134651	0.266793	0.0384535	0.131196	0.0177853	0.85735	0.447641	2.03816	0.0193777	0.08765	1	1	1	1	1	0.354481	0.503457	0.153395	0.889289	0.767186	1	0.776539	0.999983	0.999971	0.999977
TMSB4Y	1.16516	154.769	-69.3846	0.407175	-1.19628	0.00596371	0.275679	-0.181338	0.182958	-0.0346232	1.28912	0.0454932	0.850622	0.100808	0.316013	0.0699209	0.0715786	0.00288164	3.23586	0.335189	0.2452	1	1	1	1	1	0.789052	0.957189	0.0720423	0.562619	0.620475	1	0.834804	0.776101	0.999971	0.999977
C21orf91	0.110724	201.559	-92.7793	0.799117	1.05527	-0.0222191	-0.300259	0.0826593	-0.283825	0.0194145	0.710063	0.0297203	0.437982	0.0538488	0.183926	0.0387588	0.322692	0.220126	2.3563	2.38131	0.250905	1	1	1	1	1	0.569994	0.638944	0.124778	0.122795	0.616439	1	0.794555	0.952765	0.92584	0.999977
L3MBTL4	0.194021	50.483	-17.2415	0.0777779	-2.64728	-0.0422511	-0.332488	0.00576731	0.0250786	-0.00209888	2.6449	0.106441	1.60095	0.18665	0.650728	0.160074	0.300228	0.0855949	0.000954751	0.00148528	0.000171924	1	1	1	1	1	0.583739	0.769854	0.97535	0.969258	0.989538	1	0.810732	0.999983	0.999971	0.999977
RABGEF1	0.206698	211.986	-97.9931	0.885476	-0.0995968	-0.0142742	0.039583	-0.0335654	0.0587067	-0.0123828	0.71975	0.0268664	0.425993	0.0520054	0.176497	0.0381213	1.1816	0.0336008	0.41657	0.110637	0.105512	1	1	1	1	1	0.277031	0.854559	0.518654	0.73942	0.745312	1	0.821471	0.999983	0.999971	0.999977
MRPL39	0.187499	379.313	-181.657	1.85546	2.51641	-0.00464778	-0.342858	0.0499397	-0.289517	-0.00773438	0.638146	0.0183905	0.347174	0.0468066	0.160258	0.0252615	0.492956	2.11196	1.13836	3.26368	0.0937414	1	1	1	1	1	0.482612	0.146152	0.286	0.0708301	0.759474	1	0.74354	0.999983	0.716015	0.999977
ATP5PF	0.22257	648.242	-316.121	3.8922	3.46912	-0.0145187	-0.203303	-0.0575093	-0.0561136	0.00717609	0.659714	0.0148198	0.31735	0.0475241	0.162773	0.0189692	1.20455	0.274873	1.46436	0.118843	0.143112	1	1	1	1	1	0.272415	0.600081	0.226237	0.730293	0.705206	1	0.793617	0.999983	0.999971	0.999977
GABPA	0.0743472	354.596	-169.298	1.83731	1.60704	-0.0112347	-0.2249	0.0479149	-0.120861	0.00659801	0.407817	0.0155943	0.240801	0.0300093	0.103611	0.0206926	0.5423	0.986225	2.54936	1.36069	0.101671	1	1	1	1	1	0.461481	0.320667	0.110339	0.243418	0.749834	1	0.753274	0.91176	0.999971	0.999977
WNT7A	0.740934	114.731	-49.3655	0.267016	-0.821061	-0.0505824	-0.734423	-0.116967	0.0506019	0.046081	1.37015	0.055612	1.05789	0.105597	0.333839	0.0843053	0.53518	0.189457	1.22696	0.0229752	0.298768	1	1	1	1	1	0.464437	0.663369	0.268	0.879522	0.584656	1	0.797505	0.999983	0.999971	0.999977
FLCN	0.588937	386.044	-185.022	1.72346	-0.434819	-0.00840595	-0.129868	0.0209412	0.262383	0.00383912	0.012964	0.00940765	0.0129605	0.0111202	0.0120639	0.0107073	0.674219	100.313	3.54629	473.035	0.128559	1	1	1	1	1	0.411585	1.30087e-23	0.0596788	7.00246e-105	0.719931	1	8.01231e-22	0.714587	5.80096e-103	0.999977
DPH3	0.171363	463.059	-223.53	2.69248	2.14875	-0.00759773	-0.0179588	-0.0373818	-0.0225525	0.00796449	0.429928	0.014899	0.239504	0.0314915	0.106821	0.019462	0.0933325	0.0693056	1.40908	0.0445729	0.167472	1	1	1	1	1	0.759983	0.792351	0.23521	0.832791	0.682368	1	0.812542	0.999983	0.999971	0.999977
SKA1	0.462965	121.916	-52.958	0.318189	-0.76737	0.00393862	-0.392393	0.0519955	-0.120825	-0.0309613	1.2537	0.0457618	0.814172	0.0906777	0.315733	0.0715655	0.0645869	1.2348	0.3288	0.146445	0.187168	1	1	1	1	1	0.799388	0.266476	0.566367	0.701956	0.665285	1	0.751939	0.999983	0.999971	0.999977
PPP4R1	0.212058	518.537	-251.268	2.81317	1.921	-0.0110883	0.0540594	-0.0467917	0.0680794	-0.00800145	0.508591	0.014449	0.257896	0.0366484	0.126286	0.0198117	2.44383	0.00164003	1.63015	0.290614	0.163115	1	1	1	1	1	0.117988	0.967697	0.201682	0.589827	0.686305	1	0.836574	0.999983	0.999971	0.999977
APCDD1	0.365817	176.441	-80.2206	0.568958	-0.741262	0.0274588	-0.155625	0.0376991	-0.0267433	-0.0227718	0.952452	0.0332765	0.566658	0.0662056	0.238104	0.0455615	0.457298	0.882155	0.324245	0.0126152	0.249803	1	1	1	1	1	0.49889	0.347612	0.569068	0.910572	0.617214	1	0.756793	0.999983	0.999971	0.999977
MPPE1	0.106428	888.153	-436.076	5.75886	4.28491	-0.013781	-0.195678	-0.0496489	0.0365353	0.00675771	0.417229	0.00917459	0.197998	0.0298462	0.1032	0.0119404	2.69598	0.667982	2.76722	0.125333	0.320305	1	1	1	1	1	0.100602	0.413756	0.0962134	0.72332	0.571424	1	0.763036	0.873721	0.999971	0.999977
EPHB1	0.775365	106.056	-45.0279	0.2291	-1.96288	-0.0339462	-0.72796	-0.0698391	0.206819	0.00267354	1.48727	0.0545835	1.05051	0.105216	0.358071	0.0931486	0.566275	0.871793	0.440588	0.333612	0.000823799	1	1	1	1	1	0.451743	0.350459	0.506839	0.56354	0.977102	1	0.757445	0.999983	0.999971	0.999977
ACSS1	0.105057	687.502	-335.751	4.05662	3.59216	-0.00486388	-0.378085	0.0263215	-0.134783	0.00741405	0.522468	0.0105692	0.249636	0.0374893	0.129178	0.0137401	0.00460913	2.03053	0.492954	1.08865	0.291159	1	1	1	1	1	0.945873	0.154167	0.482612	0.29677	0.589479	1	0.745073	0.999983	0.999971	0.999977
APOOL	0.219852	178.12	-81.0598	0.548064	-0.761044	0.0139535	-0.195862	0.0137524	0.0237415	-0.0233996	0.914404	0.0295739	0.543873	0.0653196	0.229208	0.0437573	0.0210246	1.06952	0.044327	0.0107289	0.285968	1	1	1	1	1	0.884712	0.301055	0.833246	0.917502	0.592816	1	0.751939	0.999983	0.999971	0.999977
PTPRN2	0.514474	212.52	-98.2599	0.691337	-0.237618	-0.0134335	-0.256906	-0.0574224	0.0743525	-0.00791688	0.893818	0.0330511	0.556137	0.0623881	0.215246	0.0484549	0.51424	0.660714	0.847148	0.119323	0.0266952	1	1	1	1	1	0.473309	0.416308	0.35736	0.72977	0.870214	1	0.763036	0.999983	0.999971	0.999977
AZIN1	0.10648	806.914	-395.457	5.21485	4.04005	-0.00741419	0.0205015	-0.00847131	-0.0438794	-0.00314202	0.308435	0.00903271	0.155641	0.0220639	0.0771705	0.01203	2.3807	0.00126635	0.147413	0.323309	0.0682163	1	1	1	1	1	0.122843	0.971613	0.70102	0.569626	0.793952	1	0.837244	0.999983	0.999971	0.999977
OTUD6B	0.0712523	229.385	-106.693	0.989207	0.189622	0.0148864	-0.254288	0.0242443	-0.0389268	-0.0145918	0.620102	0.0212832	0.385832	0.0448213	0.156046	0.0305666	0.261805	2.0655	0.292584	0.062229	0.227889	1	1	1	1	1	0.608883	0.150666	0.58857	0.803007	0.633094	1	0.74354	0.999983	0.999971	0.999977
AGPAT5	0.135706	363.378	-173.689	1.86634	2.42821	-0.0169354	-0.283138	0.0896073	-0.300422	0.00362608	0.465477	0.0173367	0.272468	0.0345509	0.118683	0.0232499	1.69834	1.58416	6.72617	6.40745	0.0243239	1	1	1	1	1	0.192505	0.208162	0.00950086	0.0113642	0.876064	1	0.745131	0.207954	0.202928	0.999977
HSPA13	0.13387	440.554	-212.277	2.40911	1.67486	-0.00915885	-0.304277	0.00560251	0.00675579	-0.00193969	0.59586	0.0148004	0.295039	0.0427535	0.14748	0.0197539	1.10496	1.6344	0.017172	0.00209839	0.0096418	1	1	1	1	1	0.29318	0.201096	0.895742	0.963463	0.921779	1	0.745131	0.999983	0.999971	0.999977
SAMSN1	0.289532	772.431	-378.215	4.33095	3.47537	-0.0234864	0.232227	-0.0634308	0.0125654	0.00404842	0.847529	0.015297	0.376533	0.0604735	0.209438	0.0191309	3.9716	0.552793	1.1002	0.00359952	0.0447818	1	1	1	1	1	0.0462738	0.457179	0.294223	0.952159	0.832406	1	0.770115	0.999983	0.999971	0.999977
GRAMD2B	0.225604	108.562	-46.2808	0.290667	-0.641922	-0.0238953	-0.474067	0.0495615	-0.158291	0.0295431	1.30357	0.0534243	0.821244	0.0963568	0.330782	0.0701627	0.0375047	0.156548	0.26456	0.228997	0.177297	1	1	1	1	1	0.846441	0.692354	0.607005	0.632269	0.673706	1	0.80254	0.999983	0.999971	0.999977
DBI	0.193078	777.942	-380.971	4.82732	4.10713	-0.00880109	-0.192746	-0.0587503	-0.049522	0.00477904	0.632944	0.0169762	0.308217	0.0440333	0.1612	0.0186427	0.291419	0.348051	1.78016	0.0943772	0.0657146	1	1	1	1	1	0.589312	0.555219	0.18213	0.758685	0.797682	1	0.788873	0.999983	0.999971	0.999977
SLC16A1	0.547394	286.24	-135.12	1.21214	-0.701173	-0.00975169	0.269875	0.0609133	0.147071	-0.0164275	0.773407	0.0271165	0.403364	0.0542671	0.192078	0.0349466	1.36654	0.227093	1.25994	0.586272	0.22097	1	1	1	1	1	0.242408	0.633688	0.261662	0.443864	0.638301	1	0.794182	0.999983	0.999971	0.999977
HEATR3	0.0851611	434.119	-209.06	2.28079	2.08207	-0.00812491	-0.26445	0.0192264	-0.105776	0.0021112	0.453302	0.0134491	0.244355	0.03337	0.114141	0.0184293	0.601675	1.63503	0.33196	0.858798	0.0131233	1	1	1	1	1	0.43794	0.201008	0.564507	0.354075	0.908796	1	0.745131	0.999983	0.999971	0.999977
NIFK	0.097027	303.076	-143.538	1.46208	1.51132	-0.00904748	-0.349954	0.00934649	-0.139775	0.00677681	0.537392	0.0185958	0.329388	0.0401224	0.135431	0.0258625	0.185664	1.4157	0.0542653	1.06518	0.0686611	1	1	1	1	1	0.666551	0.234113	0.815801	0.302037	0.793296	1	0.750443	0.999983	0.999971	0.999977
SLC7A7	0.171558	934.917	-459.458	5.83958	4.73486	0.00242955	-0.446571	-0.0395665	-0.0487064	0.00740776	0.628103	0.0120156	0.271445	0.0435639	0.160849	0.0167343	0.825804	2.77811	0.824902	0.0916924	0.195957	1	1	1	1	1	0.363489	0.0955606	0.363751	0.762037	0.658004	1	0.736765	0.999983	0.999971	0.999977
CNOT8	0.0681739	641.837	-312.919	3.88674	3.35044	-0.000884948	-0.153837	-0.00503272	-0.098871	-0.00390117	0.397666	0.00872481	0.193756	0.0286805	0.0987036	0.01171	0.247703	1.22115	0.0307916	1.00339	0.110988	1	1	1	1	1	0.618697	0.269135	0.860706	0.316491	0.739023	1	0.751939	0.999983	0.999971	0.999977
SETD9	0.372518	98.6695	-41.3348	0.247804	-0.174964	-0.0167222	-0.495965	0.0218175	-0.264874	0.0154308	1.37889	0.0569163	0.994998	0.108711	0.355084	0.0821645	0.0516752	0.271801	0.0402774	0.556435	0.03527	1	1	1	1	1	0.820173	0.602126	0.840939	0.4557	0.851031	1	0.793617	0.999983	0.999971	0.999977
MIER3	0.198029	249.136	-116.568	0.884457	-0.22789	-0.0252414	-0.487076	-0.00361167	0.10808	0.0184919	0.704568	0.024548	0.402505	0.0496237	0.174241	0.0341337	0.852214	1.30902	0.00529709	0.384761	0.293491	1	1	1	1	1	0.355927	0.252573	0.94198	0.535066	0.587992	1	0.751939	0.999983	0.999971	0.999977
ZKSCAN2	0.206203	134.089	-59.0446	0.381393	-1.84124	0.0194836	-0.15726	-0.0303425	0.169126	-0.0252046	1.16012	0.0353037	0.685553	0.0807805	0.28428	0.0534612	0.101004	0.635483	0.141088	0.353939	0.222272	1	1	1	1	1	0.750628	0.425351	0.707202	0.551892	0.637314	1	0.763327	0.999983	0.999971	0.999977
C9orf85	0.0544002	188.853	-86.4267	0.819825	0.561228	0.00175861	-0.262088	0.0177262	-0.149282	-0.005804	0.678565	0.0259187	0.456333	0.0516523	0.172779	0.0373018	0.00340531	0.963305	0.117774	0.7465	0.0242101	1	1	1	1	1	0.953466	0.326356	0.731461	0.387587	0.876352	1	0.753274	0.999983	0.999971	0.999977
RBM45	0.0544923	123.501	-53.7503	0.402691	-0.52004	-0.012451	-0.36373	0.0192155	-0.0991641	0.0143186	1.0711	0.0419478	0.68943	0.0795771	0.270219	0.057382	0.0278771	0.246383	0.0583082	0.134672	0.0622654	1	1	1	1	1	0.867398	0.619634	0.80919	0.713636	0.80295	1	0.793617	0.999983	0.999971	0.999977
VSIG4	2.57123	473.476	-228.738	1.7267	-0.270958	0.0187529	-0.859013	-0.158719	0.317344	0.0174391	3.00746	0.0603738	1.41833	0.21186	0.743064	0.0783176	0.566423	0.32144	0.561251	0.182393	0.0495829	1	1	1	1	1	0.451684	0.570743	0.453757	0.669325	0.823791	1	0.790948	0.999983	0.999971	0.999977
KDM8	0.144628	71.3112	-27.6556	0.147686	-1.38982	0.00912285	0.00871242	0.0595456	-0.205332	-0.0337519	1.83555	0.0693492	1.14188	0.137554	0.471632	0.101035	0.019458	0.105849	0.187394	0.189543	0.111597	1	1	1	1	1	0.889061	0.74492	0.665094	0.663297	0.738334	1	0.806657	0.999983	0.999971	0.999977
KCTD18	0.0591982	241.656	-112.828	1.17543	0.818159	-0.00842495	-0.203072	0.00231387	-0.0786272	0.00494268	0.54801	0.0211333	0.346855	0.0410202	0.138091	0.0290632	0.162919	0.431477	0.00318188	0.324201	0.0289226	1	1	1	1	1	0.686483	0.511265	0.955017	0.569094	0.864958	1	0.778611	0.999983	0.999971	0.999977
HYCC2	0.396898	384.365	-184.182	1.63362	1.2996	-0.018227	0.494474	-0.0194297	-0.0471014	-0.00659339	0.683946	0.0216804	0.341502	0.0492345	0.169826	0.0293819	2.38108	2.72831	0.155738	0.0769238	0.0503568	1	1	1	1	1	0.122812	0.0985833	0.693111	0.78151	0.822444	1	0.737429	0.999983	0.999971	0.999977
FLACC1	0.989117	66.9736	-25.4868	0.110127	-3.52071	-0.0261116	-0.359449	0.0742577	0.170779	-0.0138629	2.61303	0.0879094	1.21452	0.16447	0.627093	0.122017	0.303099	0.252682	0.20385	0.0741661	0.0129083	1	1	1	1	1	0.581946	0.615193	0.651631	0.785365	0.909543	1	0.793617	0.999983	0.999971	0.999977
TMEM237	0.156306	44.2387	-14.1194	0.0609211	-2.42887	0.00101792	0.112417	0.00974892	-0.148073	-0.0081019	2.94324	0.114874	1.82032	0.227374	0.752049	0.154777	0.00211231	0.00122117	0.00183837	0.0387667	0.00274007	1	1	1	1	1	0.963342	0.972123	0.9658	0.843912	0.958253	1	0.837244	0.999983	0.999971	0.999977
PPARGC1B	0.310346	290.206	-137.103	1.02075	0.907968	-0.0219656	-0.629656	-0.0214932	-0.0560957	0.0201985	0.836818	0.0239489	0.477384	0.0614327	0.209507	0.0347263	0.509198	1.48979	0.122407	0.0716902	0.338315	1	1	1	1	1	0.475486	0.222249	0.726439	0.788892	0.560803	1	0.747726	0.999983	0.999971	0.999977
LSM11	0.142786	91.7806	-37.8903	0.232575	-0.652461	0.02884	-0.0791885	0.0526941	-0.267475	-0.0404541	1.38558	0.0507278	0.961212	0.107717	0.360469	0.0776917	0.0892733	0.453929	0.239306	0.550594	0.271128	1	1	1	1	1	0.765103	0.500475	0.624708	0.458075	0.602576	1	0.775825	0.999983	0.999971	0.999977
MED7	0.0555801	208.576	-96.2878	0.964007	1.1684	-0.00788571	-0.0958745	0.042201	-0.244716	-0.00266106	0.613689	0.025019	0.39446	0.0474894	0.158199	0.0342635	0.304137	0.177364	0.789679	2.39287	0.00603176	1	1	1	1	1	0.581301	0.673648	0.374197	0.12189	0.938095	1	0.799585	0.999983	0.925465	0.999977
RRAGA	0.187735	541.736	-262.868	3.43576	2.68294	-0.000608061	0.0295384	0.00116487	-0.0587738	0.00112167	0.33807	0.013344	0.200664	0.0248199	0.0850892	0.0173111	5.8713e-05	0.0791066	0.0022027	0.47711	0.00419836	1	1	1	1	1	0.993886	0.778512	0.962567	0.489734	0.948337	1	0.810732	0.999983	0.999971	0.999977
RASA2	0.125408	586.359	-285.179	2.88073	2.20682	-0.0104397	-0.0212406	0.0173759	-0.024618	-0.00737586	0.0133038	0.00817424	0.0131148	0.0105211	0.0118053	0.0119039	3.6293	2.67335	2.72755	4.34866	0.383923	1	1	1	1	1	0.0567708	0.102041	0.0986305	0.0370381	0.535511	1	0.737429	0.873721	0.487718	0.999977
RMND1	0.0596893	83.1372	-33.5686	0.206667	-0.857604	-0.010395	-0.198754	0.0364335	-0.199627	-0.0029515	1.5217	0.0613527	0.993506	0.11635	0.389724	0.0865254	0.0771754	0.0997909	0.098055	0.262376	0.00116358	1	1	1	1	1	0.781162	0.752081	0.754176	0.608492	0.972788	1	0.808546	0.999983	0.999971	0.999977
TMBIM4	0.204546	460.284	-222.142	2.56664	2.34324	0.000383904	-0.0337453	-0.0458216	-0.0750023	-0.00708538	0.539298	0.015604	0.283884	0.0382749	0.133524	0.0210179	0.115013	0.16443	1.43322	0.315525	0.113645	1	1	1	1	1	0.734507	0.68511	0.23124	0.574309	0.736032	1	0.800731	0.999983	0.999971	0.999977
VBP1	0.155216	557.548	-270.774	3.30952	3.1942	-0.00430183	-0.119752	0.019068	-0.172491	-0.00177992	0.476161	0.0137009	0.248052	0.0346686	0.118335	0.0176615	0.392587	0.430463	0.30251	2.12473	0.0101566	1	1	1	1	1	0.530943	0.511762	0.582313	0.144938	0.919725	1	0.778611	0.999983	0.974869	0.999977
CLIC2	1.65043	281.223	-132.611	0.861585	-3.26611	-0.0368092	0.576822	-0.0497623	0.662007	0.0251453	1.16307	0.040244	0.663206	0.0817038	0.279828	0.0535786	0.739389	2.52132	0.370951	5.59685	0.220259	1	1	1	1	1	0.389857	0.112317	0.542486	0.0179928	0.638843	1	0.737429	0.999983	0.292876	0.999977
AFF2	1.19445	105.438	-44.7189	0.216795	-0.123616	-0.00176285	0.195773	0.128404	-0.41722	-0.0491667	1.62125	0.0656455	0.965308	0.122668	0.42132	0.0945093	0.299276	0.0495423	1.0957	0.980633	0.270641	1	1	1	1	1	0.584336	0.823862	0.295211	0.322043	0.602902	1	0.815832	0.999983	0.999971	0.999977
MICU3	0.481463	70.6518	-27.3259	0.132844	-1.22798	-0.0248357	-0.0920954	0.0764834	-0.234137	-0.0125722	1.98574	0.0820982	1.18297	0.147414	0.508005	0.115483	0.298784	0.0437596	0.269189	0.212425	0.0118518	1	1	1	1	1	0.584646	0.834302	0.603876	0.644873	0.913309	1	0.817799	0.999983	0.999971	0.999977
CARNMT1	0.129105	273.214	-128.607	1.15149	1.28855	-0.0110175	-0.260334	0.0805844	-0.249013	0.0204349	0.715671	0.0243819	0.390155	0.0527208	0.181457	0.0302523	0.0292819	0.102481	2.33635	1.8832	0.456278	1	1	1	1	1	0.86413	0.748873	0.126385	0.169971	0.499368	1	0.807769	0.957187	0.999971	0.999977
FAM161B	0.146748	51.0218	-17.5109	0.0817527	-2.98498	0.0444218	-0.00849279	0.0383063	-0.0426449	-0.0524593	2.60403	0.0822299	1.6014	0.184421	0.656456	0.125534	0.123396	0.20894	0.0431437	0.00422011	0.174632	1	1	1	1	1	0.72538	0.647599	0.835455	0.948204	0.676027	1	0.795058	0.999983	0.999971	0.999977
ADK	0.146789	354.691	-169.345	1.84333	1.16518	-0.00146504	-0.573894	-0.0412717	0.055697	-0.00317128	0.538924	0.0168079	0.321777	0.0390836	0.132617	0.0241766	0.0629901	6.02106	1.1151	0.176387	0.0172059	1	1	1	1	1	0.801831	0.0141362	0.290976	0.674496	0.89564	1	0.363288	0.999983	0.999971	0.999977
KCNMA1	1.64097	94.3259	-39.163	0.202451	1.47841	-0.133546	3.74602	-0.224768	-0.718435	0.0469662	2.48513	0.156071	1.10609	0.209268	0.661696	0.171231	2.18334	23.0124	1.15363	1.17885	0.0752324	1	1	1	1	1	0.139512	1.60956e-06	0.282791	0.27759	0.783865	1	6.95893e-05	0.999983	0.999971	0.999977
DPY19L4	0.0712241	127.069	-55.5343	0.408949	-0.365702	-0.0230586	-0.380188	0.0132153	-0.104199	0.0185254	1.04876	0.0424392	0.681316	0.0784237	0.264325	0.0584173	0.208953	0.221087	0.0283963	0.155401	0.100567	1	1	1	1	1	0.647589	0.638213	0.86618	0.693427	0.751151	1	0.794339	0.999983	0.999971	0.999977
NDUFAF6	0.0460472	233.368	-108.684	1.1801	0.845053	-0.00990171	-0.13216	0.00512794	-0.0826727	-0.0101961	0.543121	0.0210483	0.344317	0.0405514	0.13653	0.0302221	0.995792	0.755141	0.015991	0.366664	0.113819	1	1	1	1	1	0.318331	0.384853	0.899371	0.544828	0.735837	1	0.760205	0.999983	0.999971	0.999977
N6AMT1	0.173557	106.737	-45.3683	0.289822	0.208275	-0.0139596	-0.00650559	0.0967979	-0.383729	-0.018232	1.25672	0.0532718	0.790112	0.0981103	0.330226	0.074889	0.394682	0.0618543	0.973425	1.35029	0.0592696	1	1	1	1	1	0.529849	0.803589	0.323827	0.245227	0.807654	1	0.814028	0.999983	0.999971	0.999977
RWDD2B	0.190977	139.081	-61.5407	0.442795	0.0213813	0.00545651	-0.351463	0.0298328	-0.199497	-0.00819127	0.984431	0.037927	0.688391	0.0755736	0.252468	0.0555458	0.00337168	0.793156	0.155829	0.624397	0.0217471	1	1	1	1	1	0.953696	0.373148	0.693026	0.429418	0.882762	1	0.760205	0.999983	0.999971	0.999977
USP16	0.0892301	339.386	-161.693	1.57316	1.04125	-0.00917269	-0.35	0.0115126	-0.0114615	-0.00417437	0.462443	0.0163846	0.279186	0.0335527	0.115824	0.0234954	0.94019	3.55809	0.117731	0.00979227	0.0315658	1	1	1	1	1	0.332229	0.059256	0.731509	0.921173	0.858984	1	0.677484	0.999983	0.999971	0.999977
CCT8	0.0974527	725.135	-354.567	4.53651	3.91583	0.00124744	-0.217327	-0.0110612	-0.109473	-0.00367918	0.525143	0.00965715	0.243567	0.0376567	0.129946	0.012557	0.022708	1.24197	0.0862826	0.709711	0.0858477	1	1	1	1	1	0.880219	0.265092	0.768957	0.39954	0.769524	1	0.751939	0.999983	0.999971	0.999977
MAP3K7CL	0.481579	771.888	-377.944	4.18323	3.09006	-0.0133744	-0.0295175	-0.0892668	0.102224	0.0130899	0.949603	0.0208423	0.460582	0.0668892	0.233028	0.026917	0.17602	0.0401617	1.78102	0.192439	0.236495	1	1	1	1	1	0.674816	0.841165	0.182025	0.660894	0.626749	1	0.817799	0.999983	0.999971	0.999977
RPGR	0.272392	271.717	-127.858	1.01366	0.150308	-0.0329725	-0.269047	0.00933039	0.0624115	0.00804821	0.685458	0.0249628	0.383478	0.0491562	0.171823	0.0348802	2.93361	0.562472	0.0360283	0.131937	0.0532404	1	1	1	1	1	0.0867532	0.453266	0.849457	0.716432	0.817518	1	0.769169	0.999983	0.999971	0.999977
CDK20	0.278942	56.2247	-20.1124	0.0943704	-1.44631	-0.0318943	-0.447885	0.0533547	-0.235097	0.026692	2.30995	0.0992615	1.51749	0.175646	0.592551	0.134102	0.0673673	0.0475631	0.0922716	0.157414	0.0396178	1	1	1	1	1	0.795209	0.827359	0.761309	0.691549	0.84223	1	0.816573	0.999983	0.999971	0.999977
PCGF6	0.131386	85.2261	-34.613	0.206461	-0.799483	-0.00605418	-0.206883	0.0364976	-0.219134	0.00568833	1.52497	0.0614223	0.997509	0.117733	0.392356	0.0835953	0.00514195	0.0511044	0.0961025	0.311931	0.00463027	1	1	1	1	1	0.942835	0.821152	0.756558	0.576497	0.945749	1	0.815662	0.999983	0.999971	0.999977
ANKRD9	0.969768	441.569	-212.784	1.89197	-0.308572	-0.0059466	0.447363	-0.0361026	0.329849	-0.0165662	0.70771	0.0263845	0.432589	0.0502918	0.173426	0.0365215	0.666633	1.05648	0.515326	3.61745	0.205755	1	1	1	1	1	0.414228	0.30402	0.472842	0.0571764	0.650115	1	0.751939	0.999983	0.643492	0.999977
SFR1	0.112365	131.892	-57.946	0.43765	-0.0666786	-0.0046662	-0.2678	0.0391956	-0.198544	0.00760501	1.01759	0.0403959	0.660869	0.0774438	0.260882	0.0548048	0.000337397	0.190706	0.256154	0.579197	0.0192558	1	1	1	1	1	0.985345	0.66233	0.612775	0.446627	0.889635	1	0.797505	0.999983	0.999971	0.999977
SFXN2	0.203977	137.86	-60.9298	0.414157	0.310616	-0.00414071	-0.00944796	0.0853238	-0.311708	-0.0308058	1.03633	0.0412916	0.643497	0.0789619	0.269236	0.0599075	0.409193	0.271349	1.16763	1.34039	0.264426	1	1	1	1	1	0.522379	0.602428	0.279889	0.246965	0.607096	1	0.793617	0.999983	0.999971	0.999977
TDRD9	0.539738	286.58	-135.29	1.03549	-1.35738	0.00396077	0.688273	-0.0265709	0.286312	-0.00527381	0.835531	0.0278868	0.3889	0.0578272	0.205986	0.0339153	0.000535734	4.91916	0.21113	1.932	0.0241801	1	1	1	1	1	0.981534	0.0265604	0.645883	0.16454	0.876428	1	0.522905	0.999983	0.999971	0.999977
PCDH1	1.06494	78.1097	-31.0548	0.143628	-4.74651	0.00847918	0.356001	-0.0550536	0.487033	-0.0130239	2.48523	0.0724492	1.12407	0.159494	0.585803	0.0927096	0.000106008	0.091986	0.119146	0.691216	0.0197348	1	1	1	1	1	0.991785	0.761667	0.729962	0.405751	0.88828	1	0.810066	0.999983	0.999971	0.999977
UQCRB	0.132076	662.205	-323.102	4.39072	3.84071	-0.00388464	-0.234792	-0.0332879	-0.097018	0.00109392	0.475395	0.0105729	0.232036	0.0342333	0.11771	0.0141379	0.219483	1.25924	0.945534	0.679323	0.00598684	1	1	1	1	1	0.639434	0.261795	0.330859	0.40982	0.938325	1	0.751939	0.999983	0.999971	0.999977
MTERF3	0.114737	179.006	-81.503	0.685454	0.529206	-0.00808139	-0.322279	0.0384505	-0.18993	0.00279721	0.767158	0.0304971	0.506935	0.0581763	0.19613	0.0426746	0.099036	0.698881	0.43683	0.93777	0.00429645	1	1	1	1	1	0.752989	0.40316	0.508657	0.332852	0.947738	1	0.762027	0.999983	0.999971	0.999977
PABIR3	0.0482053	119.907	-51.9536	0.380526	-0.626178	0.00577126	-0.175399	0.0117837	-0.108298	-0.00503143	1.09547	0.0408739	0.709763	0.0826378	0.277932	0.0572956	0.0126363	0.197866	0.0203332	0.151833	0.00771152	1	1	1	1	1	0.910497	0.656449	0.886611	0.69679	0.930024	1	0.796209	0.999983	0.999971	0.999977
SUPV3L1	0.103678	239.278	-111.639	1.02837	-0.0388579	-0.00753779	-0.182505	-0.0354853	0.0880978	0.00749875	0.625975	0.0219926	0.37584	0.0453921	0.154724	0.0304808	0.0569843	0.191894	0.611135	0.3242	0.0605236	1	1	1	1	1	0.811327	0.661345	0.434361	0.569094	0.80567	1	0.797384	0.999983	0.999971	0.999977
EEF1A1	0.162304	1587.53	-785.765	10.7776	8.19885	0.00736448	-0.32835	-0.0453534	-0.043261	-0.00679575	0.569158	0.0098232	0.258675	0.0406018	0.140908	0.013012	0.294455	2.63656	1.24776	0.0942592	0.272763	1	1	1	1	1	0.58738	0.104429	0.263981	0.758831	0.601484	1	0.737429	0.999983	0.999971	0.999977
TYSND1	0.0878872	365.326	-174.663	1.89842	2.03452	0.00478615	-0.20913	0.0281698	-0.196596	-0.0015724	0.545672	0.0159745	0.30233	0.0399791	0.136732	0.021267	0.137825	0.848973	0.496479	2.06734	0.00546655	1	1	1	1	1	0.710453	0.356843	0.481051	0.150484	0.941061	1	0.757445	0.999983	0.986594	0.999977
PHF6	0.156874	169.367	-76.6837	0.589016	0.159162	0.00240874	-0.234599	0.104875	-0.234548	-0.00137887	0.889894	0.0336863	0.519957	0.0650161	0.229228	0.0441365	0.00552353	0.453247	2.60197	1.04696	0.000976	1	1	1	1	1	0.940755	0.500797	0.106731	0.306208	0.975077	1	0.775825	0.902275	0.999971	0.999977
UTP14A	0.0512837	208.694	-96.3471	0.938046	0.852511	0.0136988	-0.196562	0.0592114	-0.219404	-0.0193813	0.622388	0.0232296	0.405422	0.0469254	0.160443	0.0332765	0.0635267	1.70281	1.59219	1.87002	0.339228	1	1	1	1	1	0.801006	0.191921	0.207014	0.171473	0.560275	1	0.745131	0.999983	0.999971	0.999977
AIFM1	0.0819589	268.692	-126.346	1.35137	1.11375	0.00775597	-0.265954	0.0110493	-0.11081	-0.0116117	0.498193	0.0184902	0.328455	0.0373388	0.125936	0.0266674	0.0255508	2.60224	0.0875682	0.77421	0.189598	1	1	1	1	1	0.873002	0.106713	0.767292	0.378918	0.663252	1	0.737429	0.999983	0.999971	0.999977
BAG4	0.139246	366.351	-175.175	1.97809	0.994003	-0.0248724	-0.176556	-0.0273871	0.105056	0.00854363	0.436944	0.0158051	0.244733	0.0307572	0.107374	0.0215496	3.60985	0.380704	0.792864	0.957292	0.157183	1	1	1	1	1	0.0574384	0.537227	0.373235	0.32787	0.691764	1	0.784258	0.999983	0.999971	0.999977
MS4A1	0.818506	662.724	-323.362	3.19368	1.69091	0.00143419	-0.199054	-0.051658	0.219661	-0.018209	1.0303	0.0252857	0.504865	0.0723901	0.253751	0.0323295	0.393727	0.66831	0.509234	0.74936	0.317229	1	1	1	1	1	0.530347	0.413641	0.475471	0.386679	0.573278	1	0.763036	0.999983	0.999971	0.999977
TBC1D31	0.235707	180.992	-82.4959	0.562799	0.300058	-0.00451732	0.0982407	0.0734229	-0.237217	-2.0955e-05	0.902463	0.0353818	0.512625	0.0686914	0.233836	0.0449458	0.0441971	0.0703478	1.14251	1.02912	2.17369e-07	1	1	1	1	1	0.833487	0.790831	0.285123	0.310365	0.999628	1	0.812159	0.999983	0.999971	0.999977
NTAQ1	0.0483206	98.0687	-41.0344	0.27745	-0.970643	-0.0120192	-0.00575356	-0.00179	-0.084053	-0.00907249	1.32315	0.0520637	0.825111	0.100017	0.333254	0.0734161	0.21021	0.0169321	0.000320299	0.0636146	0.0152711	1	1	1	1	1	0.646603	0.896469	0.985721	0.800872	0.901651	1	0.828453	0.999983	0.999971	0.999977
NSMCE2	0.0502411	215.655	-99.8273	1.07221	0.807627	0.00232158	-0.0805795	0.015984	-0.129876	-0.0196815	0.58061	0.0220419	0.372625	0.0438576	0.147322	0.0319927	0.203743	0.858331	0.132826	0.77718	0.378457	1	1	1	1	1	0.651717	0.354206	0.71552	0.378005	0.53843	1	0.757445	0.999983	0.999971	0.999977
PHKG2	0.113235	383.804	-183.902	2.31813	2.19442	-0.00194438	-0.137579	-0.00830905	-0.114448	-0.0085754	0.3589	0.014033	0.229983	0.026785	0.0894682	0.0194809	0.448947	1.69463	0.0962324	1.63637	0.193772	1	1	1	1	1	0.502835	0.192992	0.756399	0.200824	0.659795	1	0.745131	0.999983	0.999971	0.999977
MFSD14A	0.161326	120.899	-52.4494	0.363553	-1.52052	0.00396709	0.042531	-0.0371256	0.0987645	-0.0174053	1.19166	0.0411305	0.70714	0.0861048	0.293232	0.0588603	0.0256136	0.0426851	0.185906	0.113444	0.0874412	1	1	1	1	1	0.872848	0.836319	0.666346	0.736257	0.767456	1	0.817799	0.999983	0.999971	0.999977
SASS6	0.13969	91.8021	-37.901	0.229302	-1.52948	0.018861	0.0468316	0.0543028	-0.0945133	-0.0408209	1.51104	0.0526646	0.882041	0.108406	0.382401	0.0762983	0.000470461	0.216681	0.250923	0.061087	0.286244	1	1	1	1	1	0.982695	0.641581	0.616426	0.804786	0.592638	1	0.794707	0.999983	0.999971	0.999977
VPS8	0.13998	526.118	-255.059	2.65081	2.02713	-0.0108959	0.0693226	0.0409503	-0.0545743	-0.0119288	0.477771	0.0134544	0.237956	0.0347633	0.120536	0.0178302	4.31387	0.0123193	1.38763	0.204995	0.447588	1	1	1	1	1	0.0378029	0.911622	0.238807	0.650719	0.503483	1	0.830995	0.999983	0.999971	0.999977
GALK2	0.0800065	176.694	-80.3469	0.663544	-0.0153691	-0.00653313	-0.345563	0.0411558	-0.0932574	0.000173049	0.801455	0.0300049	0.494433	0.05803	0.202103	0.0418978	0.0966774	0.963058	0.502988	0.212922	1.70592e-05	1	1	1	1	1	0.755854	0.326418	0.47819	0.644487	0.996705	1	0.753274	0.999983	0.999971	0.999977
PDE6D	0.143018	338.691	-161.346	1.78446	1.54947	-0.0107379	-0.241404	-0.0304831	-0.0500577	0.00863666	0.440231	0.0173446	0.282246	0.0330781	0.110041	0.0236774	0.26969	0.716939	0.849253	0.206933	0.133053	1	1	1	1	1	0.60354	0.39715	0.356764	0.649182	0.715288	1	0.762027	0.999983	0.999971	0.999977
EIF4A2	0.0992333	796.255	-390.128	4.35242	3.32277	-0.00227277	-0.157298	-0.0345996	0.0196059	-0.0062201	0.484388	0.00849108	0.224914	0.0347438	0.120012	0.0117267	0.808314	1.04567	0.991719	0.0266885	0.281346	1	1	1	1	1	0.368619	0.306506	0.319323	0.87023	0.595821	1	0.751939	0.999983	0.999971	0.999977
BRPF1	0.0792629	542.28	-263.14	3.08016	2.18371	-0.00620302	-0.209916	-0.0291023	0.0345458	0.00339953	0.00857131	0.0056403	0.00858479	0.00736502	0.0078771	0.00663292	0.953151	598.998	15.6137	19.2335	0.262681	1	1	1	1	1	0.328919	2.76499e-132	7.76878e-05	1.15669e-05	0.608284	1	3.1106e-130	0.00342376	0.00028512	0.999977
TATDN2	0.0720001	278.284	-131.142	1.39719	1.2406	0.00339322	-0.0345487	0.00572594	-0.128034	-0.0073008	0.483381	0.0182722	0.305243	0.0368526	0.122743	0.0251957	0.00153937	0.20386	0.0241411	1.08807	0.0839634	1	1	1	1	1	0.968703	0.651623	0.876526	0.296899	0.771997	1	0.795407	0.999983	0.999971	0.999977
GHRL	0.708112	98.6564	-41.3282	0.213222	-0.837616	0.00915005	1.70506	-0.145128	-0.153938	-0.0517521	1.64612	0.0666252	0.909984	0.137432	0.419364	0.0874896	0.253538	4.58078	1.11513	0.134744	0.3499	1	1	1	1	1	0.614595	0.0323324	0.29097	0.713563	0.55417	1	0.563962	0.999983	0.999971	0.999977
ZFYVE9	0.413551	55.682	-19.841	0.0881394	-2.5936	-0.0253078	0.648262	-0.0455035	0.0428586	-0.0656746	2.49808	0.0985792	1.42207	0.187392	0.616828	0.158003	0.455558	0.0576701	0.0589642	0.00482779	0.172768	1	1	1	1	1	0.499707	0.810217	0.808141	0.944606	0.677664	1	0.81406	0.999983	0.999971	0.999977
FCHO2	0.228024	234.975	-109.488	0.926937	-0.284835	-0.0209822	-0.0926476	-0.0403696	0.122501	0.0182746	0.712605	0.0263325	0.404477	0.0517575	0.176276	0.0349766	0.378262	0.0334354	0.608363	0.482937	0.272985	1	1	1	1	1	0.538535	0.854913	0.435405	0.487095	0.601337	1	0.821513	0.999983	0.999971	0.999977
SYN2	1.03113	40.8101	-12.4051	0.0451165	-3.64802	-0.0165915	1.36072	-0.211876	0.163923	-0.02677	3.80194	0.146086	2.02051	0.305302	0.923014	0.193701	0.11621	0.651915	0.481621	0.0315402	0.0191	1	1	1	1	1	0.733182	0.419429	0.487689	0.85904	0.89008	1	0.763036	0.999983	0.999971	0.999977
NRG1	0.554708	182.637	-83.3184	0.558681	-0.782272	0.0197084	-1.04953	-0.0541288	0.110503	0.00116278	0.935822	0.0315919	0.731809	0.0675089	0.229227	0.0518342	0.654835	4.45946	0.642888	0.232387	0.000503229	1	1	1	1	1	0.418389	0.0347086	0.422667	0.629759	0.982103	1	0.575428	0.999983	0.999971	0.999977
ODR4	0.0499933	269.882	-126.941	1.29965	0.722656	-0.0101562	-0.274986	0.0188329	-0.029655	-0.00460826	0.511631	0.0188791	0.310635	0.0368699	0.127939	0.0268603	0.878877	1.96181	0.260909	0.0537266	0.0294342	1	1	1	1	1	0.34851	0.161319	0.609496	0.816701	0.86378	1	0.745131	0.999983	0.999971	0.999977
SSBP3	0.223644	581.301	-282.65	3.04844	2.03728	0.0195155	-0.00403724	0.0240116	-0.0197382	-0.0114219	0.558859	0.0126245	0.27497	0.0408989	0.140075	0.0171998	2.44692	0.175715	0.344683	0.019856	0.440994	1	1	1	1	1	0.117756	0.675082	0.557138	0.88794	0.506643	1	0.799585	0.999983	0.999971	0.999977
MMP14	0.981973	40.0992	-12.0496	0.0407386	-4.20743	-0.0386529	-1.15248	0.0543308	0.16447	0.0450441	3.98655	0.13854	2.24979	0.250739	0.957718	0.191792	0.0248683	0.234965	0.0469514	0.0294914	0.055159	1	1	1	1	1	0.874696	0.627867	0.828456	0.863649	0.814318	1	0.794182	0.999983	0.999971	0.999977
FZD1	0.326869	279.791	-131.895	1.18244	0.806377	-0.00139545	-0.846223	-0.0318693	-0.0121749	0.0158824	0.640166	0.0229147	0.442251	0.0468072	0.159766	0.0333273	0.143983	5.06787	0.463575	0.00580718	0.227109	1	1	1	1	1	0.704353	0.0243732	0.495958	0.939256	0.633676	1	0.501313	0.999983	0.999971	0.999977
GATAD1	0.0715786	256.082	-120.041	1.30731	0.856971	-0.00808131	-0.484921	0.00507374	-0.0444814	0.00607489	0.512208	0.0191393	0.338526	0.0374834	0.12803	0.0276164	0.14122	3.27764	0.0183222	0.120708	0.0483886	1	1	1	1	1	0.707071	0.07023	0.892328	0.728268	0.825891	1	0.707193	0.999983	0.999971	0.999977
DHRS4	0.134379	164.103	-74.0514	0.618287	-0.421998	-0.00774054	-0.436241	-0.0420111	0.0425075	0.00587628	0.838171	0.0310075	0.573621	0.0619399	0.20638	0.0458845	0.0493461	0.908191	0.460033	0.0424227	0.0164011	1	1	1	1	1	0.824205	0.340595	0.497609	0.836816	0.898096	1	0.756351	0.999983	0.999971	0.999977
FCSK	0.0326613	198.572	-91.2861	0.906575	0.184215	0.00834314	-0.16816	0.00873046	-0.0520193	-0.0141563	0.651596	0.0234727	0.413239	0.0479984	0.163802	0.0337305	0.00711004	1.01936	0.0330842	0.100853	0.176138	1	1	1	1	1	0.932801	0.312672	0.855669	0.750809	0.674713	1	0.752708	0.999983	0.999971	0.999977
AASDH	0.07412	136.249	-60.1244	0.459449	-0.0606498	-0.0119007	-0.0873619	0.0705684	-0.212046	-0.00184301	1.00651	0.0405061	0.59561	0.0749885	0.258325	0.0538532	0.240958	0.0571655	0.885587	0.673795	0.00117121	1	1	1	1	1	0.623515	0.811033	0.346676	0.411731	0.972699	1	0.81406	0.999983	0.999971	0.999977
CACNA2D3	0.68162	78.8115	-31.4057	0.159561	-1.12125	0.00482155	-1.13178	-0.0560806	-0.110945	0.00790916	1.69334	0.0627212	1.66216	0.13646	0.426009	0.115851	0.0187438	0.919951	0.168895	0.0678232	0.00466082	1	1	1	1	1	0.891104	0.337488	0.681095	0.794533	0.945571	1	0.75523	0.999983	0.999971	0.999977
MYO1E	0.261963	251.865	-117.933	0.868923	0.372664	-0.0292051	-0.541727	0.0435639	-0.0530154	0.0201823	0.810914	0.027878	0.448811	0.0581898	0.202907	0.0376256	0.964561	1.27062	0.560479	0.0682665	0.287725	1	1	1	1	1	0.32604	0.25965	0.454067	0.793878	0.591682	1	0.751939	0.999983	0.999971	0.999977
APPL1	0.0360123	467.877	-225.939	2.59892	1.94486	-0.0104579	-0.291232	0.0162565	-0.0232867	0.00424296	0.378508	0.0113083	0.201441	0.0271896	0.0941979	0.0151583	1.1785	2.53809	0.357478	0.061113	0.0783495	1	1	1	1	1	0.277661	0.111129	0.54991	0.804745	0.779547	1	0.737429	0.999983	0.999971	0.999977
TSC22D3	0.461431	1417.24	-700.621	9.75485	6.519	-0.0153802	0.172665	-0.145262	0.229219	0.00145856	0.868625	0.019182	0.407331	0.0616127	0.213855	0.0249101	1.3885	0.264265	5.55859	1.14884	0.00342846	1	1	1	1	1	0.238659	0.607205	0.0183902	0.283792	0.953308	1	0.793617	0.347344	0.999971	0.999977
KCNJ15	1.18705	527.962	-255.981	2.06096	1.37785	-0.0555989	0.0671907	-0.0835301	0.157787	0.0161831	0.0195843	0.016665	0.623794	0.0185441	0.0189562	0.034863	12.5473	0.111208	20.2897	69.2847	0.215473	1	1	1	1	1	0.000396783	0.738773	6.65568e-06	8.52264e-17	0.642511	0.0330796	0.805835	0.000342977	3.10732e-15	0.999977
SLC35B2	0.0883435	845.684	-414.842	5.28043	4.24293	-0.00332681	-0.217327	-0.0237819	-0.0493752	-0.000279008	0.401947	0.00885101	0.193274	0.0287657	0.0992886	0.0115152	0.385525	1.6874	0.683508	0.247297	0.000587074	1	1	1	1	1	0.534661	0.193944	0.408382	0.618985	0.980669	1	0.745131	0.999983	0.999971	0.999977
MX1	0.780802	824.838	-404.419	4.0306	3.58785	0.0128727	-0.375885	-0.0551577	-0.0109684	0.00023583	1.42756	0.0231706	0.648175	0.102143	0.352499	0.0304258	0.755129	0.38872	0.291607	0.000968218	6.00779e-05	1	1	1	1	1	0.384857	0.532973	0.589193	0.975177	0.993816	1	0.784258	0.999983	0.999971	0.999977
CREB3L1	2.49438	50.0347	-17.0174	0.0539956	-3.73684	-0.0542737	-0.426601	0.172176	0.0193279	-0.0602158	3.77675	0.144427	1.70436	0.246956	0.922036	0.2327	0.47392	0.313031	0.486078	0.000439415	0.0669621	1	1	1	1	1	0.491189	0.575826	0.485682	0.983276	0.795812	1	0.791429	0.999983	0.999971	0.999977
C2CD2	0.173837	145.553	-64.7766	0.449513	-0.639455	0.0107094	-0.395206	0.00520187	-0.0377974	-0.0179204	0.987871	0.033812	0.664234	0.0722291	0.248187	0.0527197	0.0158707	1.43577	0.00518673	0.0231935	0.115545	1	1	1	1	1	0.899748	0.230824	0.942587	0.878955	0.733918	1	0.747817	0.999983	0.999971	0.999977
TAB3	0.256896	262.984	-123.492	0.990083	-0.750825	0.00768101	0.0112817	-0.0158049	0.191951	-0.0195238	0.70865	0.021277	0.373791	0.0500464	0.175999	0.0302165	0.0204052	0.304772	0.0997331	1.18948	0.417486	1	1	1	1	1	0.886411	0.580906	0.75215	0.275434	0.518194	1	0.792494	0.999983	0.999971	0.999977
SLC38A10	0.0751758	870.026	-427.013	5.49172	4.24005	-0.00447255	-0.11048	-0.0137979	-0.0381613	-0.0016247	0.413548	0.00835327	0.192833	0.0295944	0.102204	0.010625	1.09643	0.503896	0.217373	0.139415	0.0233826	1	1	1	1	1	0.29505	0.477793	0.641049	0.708864	0.878466	1	0.773425	0.999983	0.999971	0.999977
ZNF618	0.521137	69.6062	-26.8031	0.121907	-1.70676	0.00648091	-0.191243	-0.0372863	-0.0642759	-0.0547154	1.92313	0.0675042	1.44022	0.149433	0.48397	0.130508	0.0219068	0.353997	0.0622596	0.0176385	0.17577	1	1	1	1	1	0.882335	0.551859	0.80296	0.894344	0.675034	1	0.788826	0.999983	0.999971	0.999977
SNX22	0.592495	192.284	-88.1419	0.621146	-0.860963	-0.0228625	-0.222051	-0.0314485	0.139305	0.00890584	0.98482	0.036512	0.573225	0.0691479	0.241298	0.0491108	0.551353	0.131017	0.206843	0.33329	0.0328848	1	1	1	1	1	0.457766	0.71738	0.649253	0.563728	0.856099	1	0.80472	0.999983	0.999971	0.999977
PSMG3	0.104482	275.03	-129.515	1.4082	1.42548	0.0106996	-0.223668	0.00895144	-0.160772	-0.0180566	0.48371	0.0182796	0.33023	0.0369244	0.12244	0.0268172	0.0278268	2.79963	0.0587704	1.72415	0.45336	1	1	1	1	1	0.867517	0.0942862	0.80845	0.18916	0.500744	1	0.736765	0.999983	0.999971	0.999977
SLC37A3	0.299154	462.969	-223.484	2.36899	1.41292	-0.0288649	0.293744	-0.0586609	0.11369	-0.00584748	0.595618	0.0189816	0.30194	0.0419129	0.145961	0.0248843	7.00004	1.09993	1.95886	0.606703	0.0552187	1	1	1	1	1	0.00815077	0.294282	0.161636	0.436032	0.814219	0.430183	0.751939	0.999983	0.999971	0.999977
GAREM2	0.32827	82.2191	-33.1096	0.174607	-1.8788	0.0511443	0.172442	0.0425443	-0.119143	-0.0481321	1.72158	0.0549366	1.05763	0.127621	0.442658	0.0793796	0.503431	0.177751	0.111131	0.0724433	0.367665	1	1	1	1	1	0.477997	0.673313	0.73886	0.787812	0.54428	1	0.799585	0.999983	0.999971	0.999977
DRC1	1.18166	92.3191	-38.1596	0.174676	-1.96579	-0.0197773	0.130071	-0.0135475	0.0367021	-0.00831687	1.87446	0.0731587	1.05163	0.132483	0.461202	0.0992183	0.247631	0.00828604	0.0104567	0.00633283	0.00702645	1	1	1	1	1	0.618748	0.927471	0.918552	0.936572	0.933196	1	0.832152	0.999983	0.999971	0.999977
RAB28	0.0727214	321.31	-152.655	1.74226	1.57242	-0.009207	-0.246644	-0.0102946	-0.082294	0.00288552	0.412506	0.0160672	0.268455	0.031169	0.103874	0.0224918	0.483124	1.37423	0.109088	0.62766	0.0164588	1	1	1	1	1	0.487011	0.241087	0.741185	0.428215	0.897918	1	0.751939	0.999983	0.999971	0.999977
PRXL2B	0.12774	242.786	-113.393	1.10599	1.33621	0.00821373	-0.0256115	0.0159577	-0.226402	-0.0178167	0.569985	0.0221722	0.380658	0.0446657	0.147215	0.0315553	0.00208074	0.465422	0.127642	2.36515	0.318793	1	1	1	1	1	0.963617	0.495101	0.72089	0.124072	0.572334	1	0.775825	0.999983	0.928199	0.999977
C12orf43	0.0418926	195.691	-89.8457	0.887945	0.814525	0.011011	-0.213211	0.0338689	-0.202934	-0.0170867	0.636574	0.0240199	0.432692	0.0487889	0.163581	0.0351914	0.0289428	1.47803	0.481905	1.53901	0.235745	1	1	1	1	1	0.864911	0.224084	0.48756	0.214765	0.627297	1	0.747726	0.999983	0.999971	0.999977
PEX10	0.0571263	247.888	-115.944	1.2563	1.04687	-0.012031	-0.212791	-0.0031533	-0.0948331	0.0051832	0.51878	0.0203749	0.33529	0.03914	0.130643	0.0283303	0.443939	0.507075	0.00649065	0.526927	0.033473	1	1	1	1	1	0.505227	0.476408	0.935788	0.467902	0.854832	1	0.773316	0.999983	0.999971	0.999977
RER1	0.0791414	604.167	-294.083	3.91843	3.15805	0.000634199	-0.0782247	-0.0258935	-0.0474846	-0.00667447	0.158144	0.00917405	0.188227	0.0142067	0.0247571	0.0121208	0.231712	0.620927	3.32197	3.67881	0.30323	1	1	1	1	1	0.630257	0.430703	0.06836	0.0551083	0.581865	1	0.765759	0.760318	0.626683	0.999977
AGAP1	0.990159	93.0522	-38.5261	0.160891	-3.33935	0.0745086	0.132079	0.00852674	0.159415	-0.0427379	1.96718	0.0507711	1.0735	0.137918	0.492031	0.0721361	2.2363	0.2151	0.00382228	0.104972	0.351012	1	1	1	1	1	0.134803	0.642799	0.950703	0.745943	0.553541	1	0.794932	0.999983	0.999971	0.999977
KRTCAP3	0.232857	47.3812	-15.6906	0.0691155	-2.6114	0.0153095	-0.0197475	0.0192427	-0.0869663	-0.049342	2.73248	0.0968421	1.76427	0.201662	0.689863	0.156118	0.0027858	0.109325	0.00910511	0.0158919	0.0998918	1	1	1	1	1	0.957907	0.740914	0.923981	0.899682	0.75196	1	0.805835	0.999983	0.999971	0.999977
MRPL17	0.109425	266.27	-125.135	1.28016	1.47391	0.0122894	-0.29596	0.0460432	-0.230495	-0.0140743	0.515939	0.0196294	0.347035	0.0392866	0.132513	0.0281042	0.147961	3.09358	1.37355	3.02557	0.250792	1	1	1	1	1	0.700491	0.0786017	0.241204	0.0819616	0.616518	1	0.718229	0.999983	0.779366	0.999977
PTPDC1	0.163789	89.318	-36.659	0.212467	-1.70317	-0.00460988	0.0418217	-0.0210883	0.0227046	-0.0258439	1.54254	0.056187	0.94243	0.113342	0.383267	0.0838684	0.158078	0.055625	0.0346178	0.00350933	0.0949557	1	1	1	1	1	0.690932	0.813549	0.852399	0.952761	0.757969	1	0.814251	0.999983	0.999971	0.999977
GALNT14	1.00938	161.632	-72.8161	0.413462	-1.57634	-0.00299709	0.787379	-0.136599	0.22705	-0.0369413	1.26373	0.0477349	0.696152	0.0947732	0.307722	0.0662075	0.4777	1.12919	2.07741	0.544406	0.311322	1	1	1	1	1	0.489466	0.287947	0.149493	0.460612	0.57687	1	0.751939	0.999085	0.999971	0.999977
NCK1	0.0743013	354.055	-169.027	1.85994	2.01426	-0.0161774	-0.243127	0.0278777	-0.17619	0.0135169	0.458281	0.0161774	0.267812	0.0340578	0.115538	0.0215123	0.644435	0.431966	0.670008	2.32547	0.394802	1	1	1	1	1	0.422109	0.511026	0.413049	0.127272	0.529786	1	0.778611	0.999983	0.935352	0.999977
HPD	0.526113	52.8533	-18.4267	0.0795246	-3.24456	0.0113412	-0.197746	-0.0227764	0.116168	-0.0462325	2.65099	0.0871564	1.67808	0.184764	0.647744	0.147853	0.00513032	0.221228	0.0151963	0.0321639	0.0977765	1	1	1	1	1	0.942899	0.638106	0.901891	0.857668	0.754514	1	0.794339	0.999983	0.999971	0.999977
TPRG1L	0.206763	375.269	-179.635	2.18388	1.38092	-0.00511755	0.228567	-0.0457986	0.0236428	0.00676054	0.442176	0.0168094	0.259562	0.0330451	0.110717	0.0220337	0.0113893	2.44806	1.92083	0.0456005	0.0941427	1	1	1	1	1	0.915011	0.11767	0.165765	0.830904	0.758975	1	0.737429	0.999983	0.999971	0.999977
PRXL2C	0.142182	188	-86.0001	0.755515	-0.311076	-0.0184391	-0.313872	-0.0890535	0.112303	0.0239234	0.758241	0.0285446	0.501889	0.0569046	0.18546	0.0400311	0.0961897	0.0826542	2.4491	0.366675	0.35715	1	1	1	1	1	0.756451	0.773732	0.117592	0.544822	0.550093	1	0.810732	0.938514	0.999971	0.999977
XKR8	0.30064	549.592	-266.796	3.02379	2.45208	-0.0156489	0.105724	-0.0754427	0.0257949	-9.16323e-05	0.530465	0.017177	0.283663	0.0378713	0.131235	0.0226519	2.01125	0.229093	3.96839	0.0386339	1.63639e-05	1	1	1	1	1	0.156137	0.632198	0.046362	0.844176	0.996772	1	0.794182	0.632225	0.999971	0.999977
CNNM4	0.0878713	336.349	-160.175	1.62814	1.05964	-0.0147629	-0.336268	0.0127198	-0.0168411	0.0148118	0.530322	0.0173902	0.296132	0.0381853	0.132371	0.0231619	0.311797	0.891819	0.11096	0.0161866	0.408946	1	1	1	1	1	0.57658	0.344985	0.739054	0.898761	0.522505	1	0.756351	0.999983	0.999971	0.999977
EYA3	0.129163	248.327	-116.164	0.927522	0.117617	-0.00762621	-0.0849817	0.021464	-0.00480016	-0.0108292	0.66369	0.0237044	0.375206	0.047569	0.166214	0.0328	0.679807	0.390161	0.203597	0.000834023	0.109005	1	1	1	1	1	0.409653	0.532215	0.651833	0.976961	0.74128	1	0.784258	0.999983	0.999971	0.999977
FANCC	0.105677	146.023	-65.0116	0.494876	-0.544184	-0.00470029	-0.165316	0.0482774	-0.0858702	0.00227964	0.991213	0.037332	0.573422	0.071533	0.250096	0.0492166	0.0197488	0.129757	0.455487	0.117888	0.00214541	1	1	1	1	1	0.888241	0.718684	0.499741	0.731336	0.963056	1	0.805012	0.999983	0.999971	0.999977
LOC105376156	0.105677	95.1763	-39.5881	0.248269	-1.35555	-0.00473746	-0.163931	0.0480264	-0.085565	0.00234901	1.46608	0.0553844	0.848952	0.105661	0.369772	0.0730484	0.00895032	0.0578599	0.206601	0.0535456	0.00103407	1	1	1	1	1	0.924628	0.809911	0.649444	0.817005	0.974347	1	0.81406	0.999983	0.999971	0.999977
ABHD3	0.118472	700.158	-342.079	4.23986	3.59267	-0.00962716	-0.220484	0.00125626	-0.0862665	0.00275627	0.504019	0.0127404	0.227924	0.0347396	0.118565	0.015446	1.0836	1.05961	0.0013077	0.529388	0.0318426	1	1	1	1	1	0.297894	0.303305	0.971153	0.466864	0.858374	1	0.751939	0.999983	0.999971	0.999977
FAIM	0.108644	148.068	-66.034	0.525117	-0.19363	-0.0231664	-0.137597	0.00771611	-0.0801294	0.00360519	0.927294	0.0375033	0.57306	0.0690231	0.23262	0.0517518	0.692101	0.0706265	0.012497	0.118656	0.00485295	1	1	1	1	1	0.405451	0.790427	0.91099	0.730497	0.944462	1	0.812159	0.999983	0.999971	0.999977
RNF207	0.448969	71.0594	-27.5297	0.133078	-2.47795	0.0186856	-0.0565118	-0.00741247	0.0318159	-0.0184926	2.03732	0.0677143	1.23329	0.147721	0.508707	0.0964672	0.0394394	0.0683018	0.00251792	0.00391159	0.0367483	1	1	1	1	1	0.842581	0.793826	0.95998	0.950131	0.847978	1	0.812542	0.999983	0.999971	0.999977
GPR153	0.679102	134.695	-59.3473	0.308979	-1.62517	-0.00392301	0.362064	0.0182239	0.00349928	0.0176926	1.51113	0.0527436	0.765213	0.112826	0.377753	0.0622231	0.0997552	0.715225	0.0260895	8.58106e-05	0.0808501	1	1	1	1	1	0.752124	0.397715	0.871682	0.992609	0.776149	1	0.762027	0.999983	0.999971	0.999977
CDC25C	0.418994	43.4822	-13.7411	0.0565196	-3.15106	0.0244588	-0.0631338	0.0532693	-0.0652541	-0.0556738	3.15901	0.106251	1.90602	0.221845	0.793551	0.16794	0.000528696	0.145438	0.0576571	0.00676185	0.109899	1	1	1	1	1	0.981656	0.702934	0.810238	0.934463	0.740259	1	0.802835	0.999983	0.999971	0.999977
MITD1	0.106454	398.116	-191.058	2.23103	2.75485	-0.0024696	-0.214509	0.0315094	-0.269126	-0.004983	0.497044	0.0150489	0.278239	0.0369045	0.125053	0.0204016	0.267324	1.33449	0.728989	4.63148	0.0596558	1	1	1	1	1	0.605133	0.248008	0.393211	0.0313905	0.807041	1	0.751939	0.999983	0.443131	0.999977
CATIP	0.434235	60.3448	-22.1724	0.104688	-2.29941	0.00549055	0.504898	-0.102459	0.0185493	-0.0321632	2.23443	0.0819452	1.42018	0.178657	0.555064	0.121113	0.0254907	0.0561898	0.328898	0.00111678	0.0705244	1	1	1	1	1	0.87315	0.812623	0.566308	0.973341	0.790575	1	0.81406	0.999983	0.999971	0.999977
AHCYL2	0.0911361	458.028	-221.014	2.38745	2.01119	-0.00635843	-0.276751	0.0324352	-0.0923839	0.008519	0.515628	0.0139127	0.261955	0.0371684	0.128812	0.0179432	0.0186394	0.904363	0.761526	0.514373	0.225411	1	1	1	1	1	0.891405	0.341615	0.382851	0.473252	0.634947	1	0.756351	0.999983	0.999971	0.999977
CD1D	0.234652	737.443	-360.721	4.20774	4.11876	0.0121857	-0.193274	-0.0134181	-0.197443	-0.00342178	0.588454	0.0132559	0.287088	0.0423849	0.145872	0.0174643	1.41435	0.796528	0.100221	1.83206	0.0383886	1	1	1	1	1	0.234335	0.372134	0.751565	0.175884	0.844665	1	0.760205	0.999983	0.999971	0.999977
CD1A	0.218804	78.7399	-31.37	0.177394	-1.48839	-0.00708234	-0.632167	-0.0342001	-0.0338597	0.0109374	1.63663	0.0616312	1.23436	0.124165	0.407893	0.0951072	0.00273084	0.38541	0.0758677	0.00689086	0.0132252	1	1	1	1	1	0.958324	0.534722	0.782978	0.933843	0.908445	1	0.784258	0.999983	0.999971	0.999977
FAM86C1P	0.165073	64.5358	-24.2679	0.124154	-1.63528	0.0139476	0.151802	0.0118145	-0.168208	-0.0268154	1.99615	0.0750822	1.27725	0.155359	0.512632	0.106694	9.06521e-05	0.00770166	0.00578305	0.107667	0.0631665	1	1	1	1	1	0.992403	0.930068	0.939382	0.742816	0.801559	1	0.832172	0.999983	0.999971	0.999977
CD1E	0.940361	70.4589	-27.2295	0.123397	-2.52476	-0.0447697	-1.06867	-0.171688	0.255073	0.0471461	2.04656	0.0788033	1.81366	0.15862	0.485617	0.135534	0.20199	0.239501	1.17156	0.275892	0.121003	1	1	1	1	1	0.653119	0.624567	0.279081	0.599406	0.727949	1	0.794051	0.999983	0.999971	0.999977
TSR2	0.126356	429.228	-206.614	2.42696	2.33057	-0.0123609	-0.252983	-0.0198828	-0.095059	0.00752623	0.45671	0.0145675	0.256823	0.0331445	0.11281	0.0194503	0.716257	0.905236	0.359858	0.710054	0.149728	1	1	1	1	1	0.397374	0.341382	0.548585	0.399426	0.698795	1	0.756351	0.999983	0.999971	0.999977
GDPD5	0.343458	440.287	-212.144	2.32321	1.36263	-0.0161902	-0.16538	0.00648238	0.0420005	0.0130677	0.647167	0.0183454	0.333309	0.0463758	0.16018	0.0238055	0.518575	0.0479547	0.0195383	0.0687529	0.301329	1	1	1	1	1	0.47145	0.826661	0.888834	0.793161	0.583051	1	0.816573	0.999983	0.999971	0.999977
TMED4	0.071704	814.618	-399.309	5.43831	4.04589	-0.00702585	-0.109883	-0.0131106	-0.00959899	-0.00359277	0.414728	0.00791583	0.192632	0.0295854	0.102315	0.0103508	3.23404	0.6338	0.196376	0.00880189	0.120478	1	1	1	1	1	0.0721227	0.425965	0.657662	0.925253	0.728516	1	0.763406	0.999983	0.999971	0.999977
ZSCAN12	0.161611	129.309	-56.6544	0.379123	-0.498334	-0.0131968	-0.192621	0.0408456	-0.129329	0.00371394	1.11617	0.0436768	0.675734	0.0825354	0.283344	0.0590543	0.147199	0.113424	0.244912	0.208336	0.00395517	1	1	1	1	1	0.701227	0.736279	0.62068	0.648075	0.949854	1	0.805835	0.999983	0.999971	0.999977
SLC45A3	0.594268	181.625	-82.8127	0.50791	-0.684304	-0.00993642	0.227869	-0.0357161	0.0365603	-0.0117184	1.12172	0.0408049	0.647538	0.081973	0.279138	0.0537854	0.40656	0.0767951	0.189839	0.0171547	0.0474689	1	1	1	1	1	0.523721	0.781688	0.663051	0.895794	0.827528	1	0.810732	0.999983	0.999971	0.999977
DUSP23	0.176957	640.584	-312.292	3.99818	3.69634	0.00769557	-0.0591236	-0.0295459	-0.140169	-0.00596719	0.194374	0.0126612	0.208383	0.01693	0.0381599	0.0163835	0.265415	0.454529	3.04566	13.4924	0.132656	1	1	1	1	1	0.606424	0.500192	0.0809533	0.00023953	0.715694	1	0.775825	0.817852	0.00545254	0.999977
RNF166	0.0869189	788.56	-386.28	5.1016	4.08948	-0.00412486	0.0940051	-0.0213646	-0.0723976	-0.00163625	0.365535	0.00854678	0.176986	0.0262507	0.0903014	0.0110212	0.827463	0.27794	0.662379	0.642776	0.0220415	1	1	1	1	1	0.363007	0.598055	0.415721	0.422707	0.881977	1	0.793617	0.999983	0.999971	0.999977
NBL1	0.446955	92.0439	-38.022	0.212853	0.579964	-0.00609844	-0.73721	0.0521536	-0.484116	0.0220193	1.41186	0.0606708	1.1888	0.118509	0.373774	0.0896955	0.00841726	0.421822	0.193671	1.67757	0.0602651	1	1	1	1	1	0.9269	0.516029	0.659878	0.195248	0.806077	1	0.779661	0.999983	0.999971	0.999977
MICOS10-NBL1	0.446955	64.4257	-24.2129	0.118654	-0.0851028	-0.00596734	-0.735436	0.0510045	-0.481788	0.0219734	1.89924	0.0819834	1.62915	0.160812	0.50406	0.122158	0.00443688	0.222495	0.100595	0.913582	0.0323555	1	1	1	1	1	0.946892	0.637145	0.751116	0.339166	0.85725	1	0.794339	0.999983	0.999971	0.999977
SPATA2L	0.174369	323.312	-153.656	1.65079	0.9859	-0.00415327	0.204664	-0.0702285	0.0328449	0.00674793	0.489588	0.0187434	0.293501	0.0368631	0.121368	0.0247439	0.000408691	1.59615	3.62947	0.0732359	0.0743714	1	1	1	1	1	0.983871	0.20645	0.0567649	0.786682	0.785075	1	0.745131	0.698961	0.999971	0.999977
NIT1	0.0756673	269.361	-126.681	1.45136	1.44875	0.00211747	-0.070052	0.029797	-0.178737	-0.012864	0.478022	0.0185499	0.302838	0.0362936	0.122272	0.0257924	0.131787	0.700711	0.674041	2.13685	0.248751	1	1	1	1	1	0.716586	0.402545	0.411646	0.143797	0.617956	1	0.762027	0.999983	0.974114	0.999977
B4GALT3	0.237867	558.22	-271.11	3.56129	1.66005	0.00825048	-0.238823	-0.00610699	0.169291	-0.0093473	0.358587	0.012826	0.218784	0.0262529	0.0898044	0.0175548	0.137697	4.20213	0.0541127	3.55363	0.283519	1	1	1	1	1	0.710582	0.0403731	0.816055	0.0594152	0.594404	1	0.588671	0.999983	0.655457	0.999977
CDC42SE2	0.101536	894.022	-439.011	5.63223	5.13312	-0.00974158	0.00641401	0.0082371	-0.207864	0.00206142	0.554417	0.00875004	0.25043	0.0395883	0.137073	0.0114228	2.19701	0.00973769	0.0432928	2.29962	0.0325677	1	1	1	1	1	0.138279	0.921393	0.835175	0.129406	0.856787	1	0.831606	0.999983	0.942713	0.999977
MIS18A	0.185381	111.456	-47.7281	0.323263	0.23528	0.0143945	-0.216702	0.0989557	-0.393082	-0.0274943	1.16548	0.0460033	0.804742	0.0911231	0.307089	0.0678543	0.00234974	0.659017	1.1793	1.63847	0.164184	1	1	1	1	1	0.961338	0.416907	0.277498	0.200536	0.685333	1	0.763036	0.999983	0.999971	0.999977
ALG8	0.0655099	267.958	-125.979	1.35546	0.878267	0.00276041	-0.384683	0.000841692	-0.0440403	-0.0066862	0.494312	0.0179813	0.327265	0.0362902	0.123723	0.0264223	0.000826735	3.76604	0.000537933	0.126707	0.0640348	1	1	1	1	1	0.977062	0.0523033	0.981496	0.721871	0.800229	1	0.652334	0.999983	0.999971	0.999977
FBXW5	0.109912	832.313	-408.157	5.42443	4.48791	-0.00299074	0.0416161	-0.00733984	-0.112287	-0.00262795	0.397627	0.00996374	0.195845	0.0286145	0.0982604	0.0125857	0.591851	0.0152217	0.0657961	1.30587	0.0435988	1	1	1	1	1	0.441704	0.901809	0.797559	0.253144	0.834602	1	0.829292	0.999983	0.999971	0.999977
CFAP298	0.129774	129.268	-56.6342	0.416775	-0.114826	-0.0110409	-0.355654	0.0117429	-0.158453	0.00466266	1.02311	0.0409172	0.704901	0.0784411	0.259972	0.0588411	0.0906731	0.405396	0.022411	0.37149	0.00627922	1	1	1	1	1	0.763323	0.524315	0.880999	0.542193	0.936841	1	0.782703	0.999983	0.999971	0.999977
SYNJ1	0.151059	220.291	-102.145	0.788327	-0.265348	-0.00612729	-0.253794	0.0093775	0.0374376	-0.00112705	0.740305	0.0255817	0.429134	0.0529335	0.184841	0.0359373	0.14233	0.726356	0.0313843	0.0410221	0.000983541	1	1	1	1	1	0.705976	0.394067	0.859386	0.839495	0.974981	1	0.760892	0.999983	0.999971	0.999977
IFNAR2	0.470593	109.673	-46.8364	0.228888	-1.3203	-0.0462039	-0.428884	0.0226144	0.00877012	0.0141676	1.47142	0.0571121	0.845338	0.104378	0.366526	0.0811194	0.946552	0.27314	0.046941	0.000572533	0.0305032	1	1	1	1	1	0.330598	0.601233	0.828474	0.98091	0.861353	1	0.793617	0.999983	0.999971	0.999977
MRPL10	0.0989567	444.446	-214.223	2.53551	1.94662	0.0102338	-0.0720188	-0.0340741	-0.0270603	-0.00305325	0.428243	0.012436	0.234899	0.031448	0.106466	0.0167598	1.0649	0.282944	1.17399	0.0646014	0.0331885	1	1	1	1	1	0.302101	0.594778	0.278584	0.799366	0.855444	1	0.793617	0.999983	0.999971	0.999977
IFNGR2	0.172275	927.045	-455.523	6.08763	4.39174	-0.00807765	-0.112477	-0.077849	0.0843624	-0.00417005	0.572366	0.0144419	0.235667	0.0390088	0.150178	0.0171941	1.97803	0.56954	3.98273	0.315563	0.0588194	1	1	1	1	1	0.159598	0.450442	0.045969	0.574287	0.808372	1	0.768807	0.6307	0.999971	0.999977
DONSON	0.124896	213.46	-98.7299	0.903291	0.522702	-0.000996861	-0.22402	0.0394173	-0.122516	-0.0173077	0.667281	0.0252407	0.419884	0.0491709	0.168687	0.0364011	0.273775	1.50919	0.642624	0.527499	0.226073	1	1	1	1	1	0.60081	0.219262	0.422762	0.46766	0.634451	1	0.747726	0.999983	0.999971	0.999977
SV2A	0.422809	77.1225	-30.5612	0.160544	-1.26085	-0.0152788	0.160184	0.054784	-0.199717	-0.00920888	1.84922	0.0761385	1.07031	0.139807	0.473752	0.100411	0.176845	0.0142783	0.15355	0.177717	0.00841114	1	1	1	1	1	0.674099	0.904886	0.695166	0.673343	0.926927	1	0.82986	0.999983	0.999971	0.999977
C1QC	1.42097	235.929	-109.965	0.626979	-0.691589	-8.68721e-05	-0.338504	0.0172881	-0.0112801	0.0191433	0.0114129	0.0108063	0.704101	0.0111538	0.011246	0.0377302	0.020521	0.0587472	2.40242	1.00606	0.257427	1	1	1	1	1	0.886092	0.808487	0.121148	0.315848	0.611894	1	0.81406	0.946691	0.999971	0.999977
RCAN1	0.119435	181.139	-82.5695	0.739668	-0.160842	-0.00551582	-0.164846	-0.0295317	0.00915956	0.000878037	0.767985	0.0287293	0.486886	0.0570099	0.191012	0.0403022	0.0647886	0.209286	0.268335	0.00229947	0.000474643	1	1	1	1	1	0.799081	0.647327	0.604451	0.961754	0.982618	1	0.795058	0.999983	0.999971	0.999977
SNF8	0.0603391	419.321	-201.66	2.79545	2.20204	0.000251808	-0.165907	-0.0303798	-0.0235502	-0.00786455	0.287984	0.0106116	0.18269	0.0215245	0.071943	0.0150543	0.2483	3.28021	1.99207	0.107155	0.272913	1	1	1	1	1	0.618274	0.0701198	0.158125	0.743406	0.601384	1	0.707193	0.999983	0.999971	0.999977
CCDC24	0.197538	85.7065	-34.8533	0.205111	-2.03431	-0.00382569	-0.0836975	-0.052633	0.0926742	0.00264914	1.6196	0.0582312	0.999989	0.119249	0.398437	0.0810211	0.00373234	0.00730142	0.194809	0.0541002	0.00106909	1	1	1	1	1	0.951285	0.931905	0.658944	0.816076	0.973916	1	0.832407	0.999983	0.999971	0.999977
HLCS	0.241602	149.887	-66.9437	0.429861	-0.76899	0.0235443	0.0876535	0.0257607	-0.0777498	-0.0215306	1.05511	0.0356083	0.617393	0.0781197	0.26878	0.0488024	0.247334	0.0611284	0.108741	0.0836766	0.19464	1	1	1	1	1	0.618959	0.804721	0.741582	0.772375	0.659082	1	0.814028	0.999983	0.999971	0.999977
SCUBE1	0.873522	60.0512	-22.0256	0.0925355	-3.07256	-0.0259859	0.341862	0.00112937	0.103489	-0.0320027	2.62679	0.100078	1.3473	0.181507	0.641782	0.139206	0.385699	0.0180101	3.87156e-05	0.0260023	0.0528514	1	1	1	1	1	0.534569	0.893243	0.995035	0.871895	0.818174	1	0.828273	0.999983	0.999971	0.999977
ARHGAP27	0.084675	790.43	-387.215	4.97625	3.77682	-0.00385447	-0.185879	-0.0226233	-0.00836848	0.000942407	0.333691	0.0083231	0.163637	0.0237059	0.0812837	0.0109172	0.354287	1.64777	0.910747	0.0105995	0.00745166	1	1	1	1	1	0.551696	0.199263	0.339916	0.917999	0.93121	1	0.745131	0.999983	0.999971	0.999977
ADPGK	0.0395849	546.338	-265.169	3.3289	2.711	-0.00618678	-0.270617	-0.00454884	-0.0453546	-0.00246935	0.341642	0.00901701	0.177235	0.0248471	0.0851285	0.0124421	1.47832	3.94549	0.033516	0.283853	0.0393893	1	1	1	1	1	0.224037	0.0469972	0.85474	0.594187	0.842679	1	0.623515	0.999983	0.999971	0.999977
PTMS	0.664597	366.445	-175.223	1.67813	1.22571	-0.0145918	-0.155902	0.120964	-0.155983	0.0122365	0.64031	0.0267912	0.383127	0.0481916	0.159957	0.0336203	0.179056	0.0454645	6.30037	0.950923	0.132468	1	1	1	1	1	0.672186	0.831152	0.0120712	0.329485	0.715887	1	0.817576	0.250001	0.999971	0.999977
PSMD4	0.222964	835.76	-409.88	5.83256	4.5565	-0.00137857	-0.061046	-0.0165548	-0.0604844	0.000125104	0.315341	0.0129272	0.185948	0.0223782	0.077222	0.0165316	0.0262852	0.22622	0.547269	0.613486	5.72683e-05	1	1	1	1	1	0.871206	0.634341	0.459436	0.433478	0.993962	1	0.794182	0.999983	0.999971	0.999977
M1AP	0.575524	76.4863	-30.2431	0.147612	-1.68346	0.0243316	0.279273	-0.00493986	-0.107159	-0.05864	1.85381	0.0666122	1.18968	0.141986	0.470406	0.10363	3.4691e-05	0.0585895	0.00121043	0.0518933	0.320195	1	1	1	1	1	0.995301	0.808739	0.972246	0.819801	0.57149	1	0.81406	0.999983	0.999971	0.999977
BTG2	0.243556	870.572	-427.286	5.4198	4.13786	-0.010132	0.106919	-0.0513159	0.0192899	-0.00668581	0.510411	0.0139006	0.258084	0.0356954	0.128329	0.0188271	2.43689	0.0637681	2.06671	0.022595	0.126107	1	1	1	1	1	0.118511	0.800636	0.150546	0.880515	0.722503	1	0.813886	0.999529	0.999971	0.999977
HK2	0.199063	492.811	-238.406	2.50339	2.15222	-0.0278373	-0.204227	0.0403147	-0.0704758	0.0088816	0.0333039	0.011624	0.0333151	0.0159128	0.0227695	0.013285	6.7011	37.1321	6.41848	9.58012	0.446954	1	1	1	1	1	0.00963533	1.10389e-09	0.0112939	0.00196695	0.503785	0.483206	5.2233e-08	0.236521	0.0414581	0.999977
C1R	0.211576	50.1264	-17.0632	0.0780803	-2.31479	-0.0275704	0.103522	-0.0134739	-0.0588255	-0.0129474	2.60743	0.10677	1.58878	0.19698	0.652358	0.153508	0.199824	0.000105793	0.00467893	0.00813128	0.0071138	1	1	1	1	1	0.654863	0.991793	0.945465	0.928149	0.932783	1	0.840869	0.999983	0.999971	0.999977
THEM4	0.244666	272.471	-128.236	1.10024	1.47839	-0.0112921	-0.41139	-0.000816275	-0.206478	0.0130165	0.788673	0.0247921	0.475513	0.0584538	0.19652	0.0343785	0.0690993	0.649067	0.000195006	1.10391	0.143354	1	1	1	1	1	0.792653	0.420446	0.988858	0.29341	0.704969	1	0.763036	0.999983	0.999971	0.999977
RSPRY1	0.0603737	284.027	-134.013	1.48542	1.10827	0.00592359	-0.0729225	0.0502206	-0.127154	-0.0129366	0.475774	0.0175832	0.282535	0.0348869	0.120997	0.0238521	0.0100396	0.831452	2.07223	1.10437	0.294164	1	1	1	1	1	0.920187	0.361853	0.150002	0.29331	0.587564	1	0.759117	0.999529	0.999971	0.999977
GPBP1L1	0.0853595	573.69	-278.845	3.41966	2.41587	0.00611788	-0.0896135	0.0192224	-0.0261682	-0.00319951	0.370291	0.0103687	0.190486	0.0266169	0.0921134	0.013553	0.409132	0.566896	0.521553	0.0807051	0.055731	1	1	1	1	1	0.52241	0.451495	0.47018	0.776344	0.813375	1	0.768807	0.999983	0.999971	0.999977
TMEM69	0.131147	201.05	-92.525	0.842982	0.908994	0.018537	-0.174386	0.0552526	-0.25901	-0.0242968	0.681491	0.0257221	0.455577	0.0522524	0.176869	0.0371855	0.135768	1.55623	1.11813	2.14453	0.426926	1	1	1	1	1	0.712525	0.212217	0.290321	0.143079	0.513501	1	0.746073	0.999983	0.972754	0.999977
ADGRG5	0.346007	233.808	-108.904	0.786194	0.199702	0.014138	0.178052	0.0616176	-0.160367	-0.00612609	0.893671	0.0288008	0.48184	0.0679034	0.228132	0.036264	0.348683	0.114768	0.82343	0.49415	0.0285374	1	1	1	1	1	0.55486	0.73478	0.364179	0.482082	0.865852	1	0.805835	0.999983	0.999971	0.999977
ACE	0.482238	50.5783	-17.2892	0.0743713	-1.25562	0.00313687	-0.187212	-0.0149638	-0.312713	-0.000270391	2.45164	0.0997035	1.88281	0.208411	0.640275	0.146499	0.00173516	0.021744	0.00515519	0.238539	3.40654e-06	1	1	1	1	1	0.966773	0.88277	0.942761	0.625263	0.998527	1	0.826748	0.999983	0.999971	0.999977
EFCAB14	0.0690587	661.539	-322.769	3.74704	3.09118	0.0075503	-0.113491	0.033052	-0.116791	-0.00672787	0.501581	0.00814208	0.229306	0.0358805	0.124192	0.0105164	0.450719	0.639402	0.848553	0.884375	0.409281	1	1	1	1	1	0.501994	0.423927	0.356962	0.347006	0.522335	1	0.763327	0.999983	0.999971	0.999977
CHCHD6	0.190959	111.675	-47.8375	0.31237	-0.422595	-0.0233723	-0.234632	0.0049636	-0.152	0.0179743	1.22393	0.0507404	0.798421	0.0940355	0.310263	0.0687958	0.158906	0.0242715	0.00278619	0.240009	0.0682622	1	1	1	1	1	0.690165	0.876196	0.957904	0.6242	0.793884	1	0.825878	0.999983	0.999971	0.999977
ZFYVE28	0.195801	322.1	-153.05	1.33472	0.932137	0.00212044	0.206018	0.00843546	-0.0962213	0.00117498	0.766094	0.0208287	0.392036	0.0568562	0.192612	0.0266607	0.0490151	0.43711	0.0220121	0.249559	0.0019423	1	1	1	1	1	0.824786	0.50852	0.882055	0.617386	0.964847	1	0.77752	0.999983	0.999971	0.999977
C16orf86	0.171267	121.33	-52.6649	0.377531	-0.279253	0.00322815	0.0116897	-0.00852854	-0.160147	-0.0180807	1.09285	0.0425189	0.732098	0.0855954	0.278355	0.0617532	0.0320838	0.0767133	0.00992769	0.33101	0.0857261	1	1	1	1	1	0.857844	0.781802	0.920632	0.565065	0.769682	1	0.810732	0.999983	0.999971	0.999977
FAM131B	0.315161	35.4254	-9.7127	0.0370109	-4.60832	0.0134643	0.042972	0.0290879	0.127599	-0.00638971	4.39118	0.145239	2.22201	0.294337	1.07514	0.183887	0.0115815	6.38916e-05	0.00976639	0.0140853	0.00120742	1	1	1	1	1	0.914299	0.993622	0.921277	0.905528	0.972281	1	0.84122	0.999983	0.999971	0.999977
RGS12	0.19425	151.936	-67.9681	0.50101	-0.2788	-0.0290136	-0.534139	0.0040384	-0.0529276	0.0344164	0.957615	0.0383284	0.618291	0.0707196	0.239634	0.051681	0.152066	0.31124	0.0032609	0.0487831	0.443476	1	1	1	1	1	0.696569	0.57692	0.954462	0.825195	0.50545	1	0.791685	0.999983	0.999971	0.999977
PSKH1	0.145357	323.657	-153.829	1.79789	1.19247	0.00616888	-0.0741429	0.030087	-0.0663488	-0.0112386	0.461577	0.0170202	0.274601	0.0332534	0.116202	0.0228861	0.00011522	0.784851	0.818627	0.326019	0.241145	1	1	1	1	1	0.991436	0.375662	0.365582	0.568013	0.623381	1	0.760205	0.999983	0.999971	0.999977
CCDC117	0.132743	302.203	-143.101	1.6668	0.739728	-0.00720373	-0.0468425	0.0348614	-0.0030902	0.000879955	0.49247	0.0183265	0.275258	0.0351203	0.123124	0.0237823	0.336109	0.0408714	0.985314	0.000629921	0.00136903	1	1	1	1	1	0.562084	0.839786	0.32089	0.979977	0.970485	1	0.817799	0.999983	0.999971	0.999977
ZNF230	0.311913	78.2626	-31.1313	0.167579	-0.739413	-0.0205463	-0.029751	0.0417692	-0.264674	-0.00106242	1.71095	0.0729906	1.08646	0.13365	0.442152	0.100102	0.182746	0.00236843	0.0976724	0.358327	0.000112645	1	1	1	1	1	0.669024	0.961185	0.754641	0.549437	0.991532	1	0.835476	0.999983	0.999971	0.999977
CCDC107	0.0807984	161.469	-72.7344	0.611093	0.267717	-0.0126719	-0.190325	0.0061384	-0.146927	0.0103963	0.823543	0.0331559	0.537555	0.0634328	0.209315	0.0452258	0.0994726	0.0732725	0.00936448	0.492722	0.0528425	1	1	1	1	1	0.752463	0.78663	0.922909	0.482716	0.818189	1	0.811049	0.999983	0.999971	0.999977
CCDC28B	0.223261	161.003	-72.5017	0.557821	1.05176	-0.00465911	0.0762968	0.106793	-0.426777	-0.0130604	0.890013	0.0376641	0.552083	0.0700122	0.234556	0.0500972	0.243163	0.0042803	2.3267	3.31063	0.0679654	1	1	1	1	1	0.621931	0.947836	0.127171	0.0688332	0.794322	1	0.83471	0.957187	0.709704	0.999977
TMEM234	0.0875646	174.423	-79.2115	0.702296	-0.309281	-0.00527001	0.114782	-0.0245109	0.0125294	-0.0140762	0.795503	0.029569	0.473474	0.0591023	0.19838	0.0413306	0.379668	4.39761e-05	0.171993	0.00398903	0.115991	1	1	1	1	1	0.537781	0.994709	0.678347	0.94964	0.733424	1	0.84122	0.999983	0.999971	0.999977
BSDC1	0.224488	468.788	-226.394	2.90987	1.72649	-0.00750252	0.086994	0.0257218	0.0281039	-0.00761687	0.397665	0.0143816	0.229561	0.0287349	0.0997995	0.0191153	1.60118	0.0199885	0.801281	0.0793008	0.158778	1	1	1	1	1	0.205737	0.887569	0.370711	0.778247	0.690284	1	0.827518	0.999983	0.999971	0.999977
ATAD3B	0.0651561	257.316	-120.658	1.26946	1.20369	-0.00294998	-0.108959	0.0162182	-0.147768	-0.00749019	0.512257	0.019847	0.328633	0.0389236	0.130064	0.0277907	0.246639	0.545797	0.173611	1.29075	0.0726418	1	1	1	1	1	0.619452	0.46004	0.676922	0.25591	0.787528	1	0.770115	0.999983	0.999971	0.999977
SSU72	0.0968906	879.793	-431.897	5.95254	4.65517	-0.00814302	-0.0796863	-0.0453918	-0.0291661	0.00222373	0.455162	0.00901659	0.211705	0.0324334	0.112213	0.0115298	1.44379	0.105601	1.95871	0.0675574	0.0371977	1	1	1	1	1	0.229527	0.745209	0.161652	0.794927	0.847063	1	0.806657	0.999983	0.999971	0.999977
NR2F6	0.253563	108.327	-46.1637	0.284185	-0.569932	0.00263636	-0.340391	0.0823342	-0.235903	0.00235086	1.31718	0.0509171	0.829599	0.0977099	0.338902	0.0684692	0.0137418	0.305816	0.710041	0.484529	0.00117886	1	1	1	1	1	0.906681	0.580259	0.39943	0.486378	0.97261	1	0.792494	0.999983	0.999971	0.999977
ANKLE1	0.32871	96.821	-40.4105	0.238317	-2.28168	-0.0023331	0.415828	0.0174185	0.0874206	-0.0251207	1.63698	0.0591151	0.825362	0.114071	0.403767	0.0765645	0.222565	0.147154	0.0233171	0.0468778	0.107649	1	1	1	1	1	0.637092	0.70127	0.878635	0.828588	0.742837	1	0.802835	0.999983	0.999971	0.999977
MIX23	0.381488	79.03	-31.515	0.163391	-1.66132	0.0168167	-0.309552	0.0376079	-0.0953344	-0.0487078	1.72639	0.0607178	1.16849	0.126101	0.435876	0.102538	0.00011896	0.725285	0.0889444	0.0478381	0.225647	1	1	1	1	1	0.991298	0.394416	0.765523	0.826869	0.634771	1	0.760892	0.999983	0.999971	0.999977
TFF3	1.5684	175.589	-79.7944	0.392272	0.315326	0.00938786	-0.69263	0.156617	-0.343055	-0.0533656	1.48199	0.0521331	0.862832	0.102823	0.366979	0.0798696	0.110558	2.74947	2.32003	0.873865	0.446437	1	1	1	1	1	0.739509	0.0972866	0.127717	0.349888	0.504032	1	0.737158	0.957187	0.999971	0.999977
NDUFV3	0.241822	359.026	-171.513	2.00255	1.56074	0.00611329	-0.18902	0.0372802	-0.101336	-0.00822961	0.461349	0.0167451	0.280612	0.0342915	0.115931	0.0229241	0.0222318	1.67358	1.18191	0.764072	0.128877	1	1	1	1	1	0.881472	0.195779	0.276968	0.382057	0.7196	1	0.745131	0.999983	0.999971	0.999977
PKNOX1	0.0556347	197.286	-90.643	0.876905	0.55925	-0.00803992	-0.0933661	0.034273	-0.14905	0.00429313	0.676555	0.0267523	0.410951	0.0507592	0.172185	0.0354343	0.103327	0.0399302	0.455905	0.749331	0.0146791	1	1	1	1	1	0.747873	0.841617	0.499544	0.386688	0.903566	1	0.817799	0.999983	0.999971	0.999977
U2AF1	1.59135	213.972	-98.9862	0.541517	-2.10476	0.0385065	-0.262237	-0.0170712	0.300637	-0.02081	1.2634	0.030592	0.635144	0.0903602	0.314892	0.0471412	1.6589	0.933422	0.0356922	0.911515	0.19487	1	1	1	1	1	0.197752	0.333975	0.850153	0.339713	0.658894	1	0.753274	0.999983	0.999971	0.999977
CSTB	0.185735	846.452	-415.226	5.55673	4.22949	0.00584323	-0.0999917	-0.0897857	0.0293317	-0.00246615	0.598254	0.0221729	0.271601	0.0287967	0.115033	0.0245237	0.181252	0.295022	9.72137	0.0650179	0.0101127	1	1	1	1	1	0.6703	0.58702	0.00182138	0.798734	0.919898	1	0.792583	0.055701	0.999971	0.999977
AGPAT3	0.122195	661.037	-322.519	4.11383	2.88694	0.00256416	-0.250063	0.00100887	0.00909707	0.00276043	0.467713	0.0104715	0.22629	0.033537	0.11579	0.0137928	0.377167	1.3446	0.000904938	0.00617255	0.0400544	1	1	1	1	1	0.539123	0.246224	0.976002	0.937378	0.841374	1	0.751939	0.999983	0.999971	0.999977
GATD3	1.10007	122.13	-53.0652	0.273987	-0.660166	-0.0172949	-0.0336714	0.160362	-0.290187	-0.00132956	1.6049	0.0615808	0.821168	0.115534	0.41277	0.07854	0.231969	0.00574725	1.92658	0.494244	0.00028657	1	1	1	1	1	0.630068	0.93957	0.165134	0.48204	0.986494	1	0.832957	0.999983	0.999971	0.999977
CFAP410	0.146164	189.197	-86.5986	0.701117	0.34655	-0.012303	-0.0429874	0.00284666	-0.106735	-0.0207362	0.763053	0.0291731	0.482944	0.0576863	0.192772	0.0435218	1.033	0.334016	0.00243516	0.30657	0.227009	1	1	1	1	1	0.309455	0.563304	0.960642	0.579793	0.633751	1	0.79034	0.999983	0.999971	0.999977
ZNF66	0.342778	71.6687	-27.8343	0.137128	-2.25284	0.00958277	-0.0403629	0.0205075	-0.0145804	-0.0258068	1.99028	0.0693138	1.17309	0.142641	0.497856	0.0994734	0.00397198	0.0938228	0.0206699	0.000857693	0.0673063	1	1	1	1	1	0.949748	0.759372	0.885682	0.976636	0.7953	1	0.809831	0.999983	0.999971	0.999977
LRRC3	0.106659	68.437	-26.2185	0.143127	-2.03075	-0.00155704	-0.424448	0.00240813	-0.0163441	-0.00277881	1.89993	0.0691026	1.2556	0.137666	0.473271	0.10214	0.0031878	0.259813	0.000305992	0.00119262	0.000740164	1	1	1	1	1	0.954975	0.610249	0.986044	0.972451	0.978295	1	0.793617	0.999983	0.999971	0.999977
ITGB2	0.188185	1550.86	-767.43	10.9253	8.04911	-0.00678048	0.0701943	-0.0453953	-0.0113446	0.000434636	0.435745	0.0126839	0.215366	0.0311333	0.10847	0.0155135	0.741184	0.169291	2.12604	0.0109386	0.000784934	1	1	1	1	1	0.389282	0.680743	0.144814	0.916703	0.977649	1	0.800122	0.990551	0.999971	0.999977
SLX9	0.138612	172.523	-78.2617	0.663515	-0.139206	0.0157816	-0.0611214	-0.0277962	-0.0421044	-0.0266225	0.798595	0.0284248	0.532121	0.0607323	0.200252	0.0429221	0.0349316	0.65136	0.209474	0.0442081	0.384713	1	1	1	1	1	0.851739	0.419627	0.64718	0.833467	0.535092	1	0.763036	0.999983	0.999971	0.999977
RALGDS	0.141633	198.175	-91.0873	0.808095	-0.153635	-0.0297591	-0.109141	-0.0305018	0.0505255	0.0255986	0.749041	0.0295187	0.439554	0.0548975	0.1851	0.0384284	0.605944	0.0796796	0.308707	0.074509	0.443741	1	1	1	1	1	0.436319	0.777732	0.578474	0.784881	0.505322	1	0.810732	0.999983	0.999971	0.999977
SPATC1L	0.214178	188.39	-86.1948	0.698059	0.308313	-0.00623643	-0.344534	0.00607739	-0.102752	-0.0112892	0.773015	0.0298344	0.526792	0.0573701	0.193218	0.044716	0.26529	1.3925	0.0112218	0.282804	0.063738	1	1	1	1	1	0.606509	0.237983	0.915636	0.594869	0.800683	1	0.751939	0.999983	0.999971	0.999977
S100B	1.24059	134.206	-59.1031	0.280653	0.634371	-0.00605824	0.297071	0.230683	-0.754584	0.0192695	2.23766	0.0761158	1.13549	0.175409	0.59142	0.0840403	0.0954078	0.197783	1.72952	1.62788	0.0525734	1	1	1	1	1	0.757412	0.656516	0.188472	0.201996	0.818644	1	0.796209	0.999983	0.999971	0.999977
CLDND2	0.281726	70.8211	-27.4106	0.133151	-1.3623	0.0209194	-0.134364	-0.00746195	-0.176607	-0.0260824	1.82512	0.0663085	1.32139	0.145013	0.468344	0.102908	0.039184	0.175905	0.00264785	0.142195	0.0642385	1	1	1	1	1	0.843085	0.674917	0.958961	0.706108	0.799918	1	0.799585	0.999983	0.999971	0.999977
CACFD1	0.154949	131.464	-57.7321	0.441315	-0.374334	0.00918835	0.0528017	0.0116311	-0.132924	-0.0242548	1.03155	0.0387134	0.654519	0.0784064	0.262272	0.0554007	0.0105371	0.109916	0.0220059	0.256862	0.191675	1	1	1	1	1	0.918241	0.74024	0.882071	0.612284	0.661527	1	0.805835	0.999983	0.999971	0.999977
SLC2A6	0.160963	608.041	-296.021	3.52336	2.93128	0.00690742	-0.328888	-0.0434187	-0.0316362	-0.000733255	0.470023	0.0127724	0.244536	0.0336488	0.116715	0.016539	0.644202	2.74958	1.665	0.0734712	0.00196559	1	1	1	1	1	0.422193	0.0972801	0.196929	0.786348	0.964637	1	0.737158	0.999983	0.999971	0.999977
ZNF761	0.0537717	131.608	-57.8039	0.444221	-0.588019	-0.0140221	-0.168675	-0.00823325	-0.0414452	0.00704522	1.01798	0.0395876	0.637091	0.0758834	0.254787	0.0543695	0.146121	0.0594016	0.011772	0.0264603	0.0167911	1	1	1	1	1	0.70227	0.807444	0.9136	0.870781	0.896898	1	0.814028	0.999983	0.999971	0.999977
ZNF765-ZNF761	0.0537717	119.725	-51.8624	0.38002	-0.773412	-0.0140256	-0.168663	-0.0082529	-0.0414202	0.00704354	1.1146	0.0433597	0.69782	0.0831006	0.278968	0.0595628	0.121879	0.0495256	0.00986289	0.0220453	0.013984	1	1	1	1	1	0.727006	0.823891	0.92089	0.881967	0.905866	1	0.815832	0.999983	0.999971	0.999977
FCN2	0.341048	56.5409	-20.2705	0.095164	-2.12603	0.012828	0.0416988	-0.0348086	-0.0757917	-0.034403	2.27892	0.0830142	1.5646	0.177716	0.574653	0.130227	0.000478893	0.0544385	0.0383636	0.0173953	0.0697894	1	1	1	1	1	0.982541	0.815512	0.844715	0.89507	0.791644	1	0.815038	0.999983	0.999971	0.999977
ZNF714	0.32476	141.441	-62.7203	0.438912	-0.475247	-0.0181747	-0.234149	0.0786185	-0.124301	-0.0168187	1.10043	0.0417506	0.623026	0.0776033	0.276095	0.0593134	0.816235	0.610971	1.02633	0.202691	0.0804047	1	1	1	1	1	0.366283	0.434423	0.311021	0.652558	0.77675	1	0.765806	0.999983	0.999971	0.999977
GPSM1	0.27108	69.6999	-26.8499	0.140651	-1.18763	-0.0482735	-0.238413	0.0599739	-0.193076	0.00972141	1.92968	0.0844644	1.16009	0.143038	0.490997	0.117485	0.551959	0.0410985	0.175801	0.154632	0.0068469	1	1	1	1	1	0.457518	0.839348	0.675007	0.694148	0.934053	1	0.817799	0.999983	0.999971	0.999977
C19orf47	0.0477434	217.107	-100.553	1.04738	0.531816	0.00648273	-0.0228119	-0.00051016	-0.079327	-0.0110484	0.596228	0.0221007	0.373062	0.0449174	0.150598	0.0307256	0.00213134	0.204964	0.000128998	0.277462	0.129301	1	1	1	1	1	0.963178	0.650744	0.990938	0.59837	0.719158	1	0.795407	0.999983	0.999971	0.999977
PKN3	0.187945	89.0769	-36.5385	0.218852	-1.62995	0.0206986	0.445989	-0.0122785	-0.0585715	-0.0258817	1.57355	0.0563734	0.911006	0.120287	0.399555	0.0748893	0.0257225	0.12027	0.0104196	0.0214891	0.119439	1	1	1	1	1	0.87258	0.728742	0.918696	0.883454	0.729643	1	0.805835	0.999983	0.999971	0.999977
PLPP7	0.427774	76.7896	-30.3948	0.160834	-0.613428	-0.0112296	-0.133716	0.0938479	-0.356142	-0.00260269	1.77791	0.0747156	1.12448	0.137325	0.465149	0.100984	0.0649365	0.0374333	0.467033	0.586223	0.000664263	1	1	1	1	1	0.798857	0.846586	0.494355	0.443883	0.979438	1	0.819125	0.999983	0.999971	0.999977
MED27	0.0583633	436.653	-210.326	2.61469	2.16021	-0.00682285	-0.257845	-0.0150375	-0.0449685	0.00559948	0.399251	0.0118251	0.219789	0.0290926	0.0991964	0.0160933	0.225688	1.46854	0.267169	0.205507	0.121062	1	1	1	1	1	0.63474	0.225576	0.605237	0.650312	0.727886	1	0.747726	0.999983	0.999971	0.999977
DEDD2	0.287525	964.946	-474.473	6.40799	4.63876	0.00113279	0.0610419	-0.076326	0.0637755	-0.00540864	0.409369	0.015271	0.226963	0.02827	0.100668	0.0195331	0.054199	0.0112379	7.28945	0.401352	0.0766717	1	1	1	1	1	0.815911	0.915575	0.00693605	0.526392	0.78186	1	0.830995	0.167508	0.999971	0.999977
MPZL3	0.218293	245.204	-114.602	1.08054	0.38675	-0.0143577	-0.0260394	-0.0213089	0.00873506	-0.00250107	0.649406	0.0250959	0.387267	0.0471543	0.160927	0.034253	0.869482	0.0281269	0.20421	0.00294628	0.00533157	1	1	1	1	1	0.351099	0.866811	0.651344	0.956712	0.941792	1	0.824604	0.999983	0.999971	0.999977
JAML	0.20907	985.548	-484.774	6.45078	5.13139	-5.9504e-05	-0.260806	-0.0475491	-0.0344868	-0.000142255	0.414554	0.0136226	0.216232	0.0292463	0.101957	0.0169777	0.000344037	2.37486	2.64328	0.114412	7.02065e-05	1	1	1	1	1	0.985201	0.123302	0.103989	0.735177	0.993315	1	0.737429	0.893521	0.999971	0.999977
NEK8	0.0780151	185.323	-84.6613	0.774815	-0.0676783	0.00424789	-0.191893	0.00374579	-0.0292038	-0.0165749	0.73343	0.0263916	0.463553	0.0534381	0.183503	0.0386285	0.0355547	1.03989	0.00491342	0.0253276	0.184113	1	1	1	1	1	0.850438	0.307848	0.944117	0.873554	0.667862	1	0.751939	0.999983	0.999971	0.999977
SHC1	0.0681276	637.077	-310.538	3.69288	2.7509	0.00346679	-0.163223	-0.000773845	-0.01387	-0.00734351	0.354937	0.00909006	0.177848	0.0258506	0.0896889	0.0122307	0.0122349	2.30294	0.000896119	0.0239151	0.360499	1	1	1	1	1	0.911924	0.129129	0.976119	0.877101	0.548229	1	0.737429	0.999983	0.999971	0.999977
RUSC1	0.0908111	312.593	-148.297	1.72799	0.984356	-0.000528288	-0.124905	-0.0235587	0.0206953	-0.00262434	0.440525	0.0162369	0.272207	0.0322195	0.109294	0.022387	0.0305694	0.592139	0.534646	0.0358554	0.0137419	1	1	1	1	1	0.861205	0.441593	0.46466	0.849815	0.906681	1	0.766124	0.999983	0.999971	0.999977
CCR5	0.571444	253.288	-118.644	0.817739	2.57998	0.00528829	0.041424	0.232044	-0.770025	0.0194312	0.955996	0.0345869	0.528671	0.0763893	0.258715	0.0418213	0.984359	0.233219	9.2273	8.85866	0.215876	1	1	1	1	1	0.321125	0.629147	0.00238433	0.00291701	0.642201	1	0.794182	0.0693523	0.0595644	0.999977
UBQLN4	0.0980837	240.202	-112.101	1.00348	0.297239	0.00830973	-0.131123	0.00714746	-0.034575	-0.0102717	0.618385	0.0217589	0.378815	0.0456162	0.15582	0.0305044	0.0402377	0.685656	0.0245508	0.0492353	0.113385	1	1	1	1	1	0.841017	0.407646	0.875492	0.824399	0.736322	1	0.762941	0.999983	0.999971	0.999977
PPP1R35	0.148995	336.333	-160.166	1.76659	1.96786	-0.0115424	-0.0439633	-0.00660264	-0.162078	-0.000358532	0.438769	0.017868	0.282625	0.033592	0.110616	0.0243273	0.96538	0.0554897	0.0386333	2.14692	0.000217204	1	1	1	1	1	0.325835	0.813772	0.844177	0.142856	0.988241	1	0.814284	0.999983	0.972269	0.999977
CPSF4	0.0492772	334.303	-159.151	1.90015	1.54134	-0.00695406	-0.195739	-0.0167464	-0.0466266	0.000118213	0.377902	0.0143886	0.243344	0.0283672	0.0945717	0.0202439	0.475707	1.27775	0.348507	0.243078	3.40993e-05	1	1	1	1	1	0.490373	0.258318	0.55496	0.621992	0.995341	1	0.751939	0.999983	0.999971	0.999977
TONSL	0.121086	198.942	-91.4708	0.852849	0.469651	-0.00536779	-0.0720081	0.0308514	-0.123908	-0.0222984	0.696926	0.0267613	0.43232	0.0516987	0.176045	0.0387298	0.712359	0.634215	0.356116	0.495393	0.331479	1	1	1	1	1	0.398662	0.425814	0.550671	0.481532	0.56479	1	0.763406	0.999983	0.999971	0.999977
RECQL4	0.322469	111.446	-47.7231	0.301532	-0.501905	0.0130282	-0.0693917	0.0791609	-0.240193	-0.0439957	1.27011	0.048044	0.805372	0.0947486	0.326296	0.0722978	0.0347054	0.541674	0.698034	0.541871	0.370314	1	1	1	1	1	0.852214	0.46174	0.403445	0.461658	0.542833	1	0.770115	0.999983	0.999971	0.999977
LRRC14	0.0620517	327.488	-155.744	1.70239	1.38577	0.00186957	-0.125656	0.0213381	-0.103121	-0.000877066	0.471094	0.0161819	0.274446	0.0347257	0.118879	0.0215976	0.0167923	0.428285	0.377582	0.75247	0.00164913	1	1	1	1	1	0.896895	0.512832	0.5389	0.385695	0.967607	1	0.778759	0.999983	0.999971	0.999977
ZNF333	0.0476796	486.238	-235.119	2.94001	2.63875	-0.00250502	-0.197948	0.00285279	-0.107427	-0.00138458	0.359812	0.0107311	0.196623	0.02629	0.090948	0.0145322	0.218774	1.80714	0.011775	1.39522	0.00907775	1	1	1	1	1	0.639975	0.178852	0.913589	0.237525	0.924095	1	0.745131	0.999983	0.999971	0.999977
PPP1R16A	0.0523049	117.568	-50.7838	0.377387	-0.620395	0.000820188	-0.242222	0.0136283	-0.107676	-0.000277003	1.10747	0.0419076	0.721436	0.0832534	0.280462	0.0586742	0.000545719	0.234961	0.0267966	0.147397	2.22882e-05	1	1	1	1	1	0.981363	0.627869	0.86997	0.701036	0.996233	1	0.794182	0.999983	0.999971	0.999977
SH2B2	0.162402	318.228	-151.114	1.527	0.508441	0.000891791	-0.589075	-0.0302108	0.109511	-0.00282012	0.570785	0.0179895	0.341478	0.0404557	0.139743	0.0262315	0.00117831	5.92638	0.557654	0.614119	0.0115581	1	1	1	1	1	0.972617	0.0149158	0.455207	0.433241	0.914385	1	0.377169	0.999983	0.999971	0.999977
SQSTM1	0.152871	770.107	-377.053	5.58444	4.02569	0.000472634	-0.0596235	-0.00346243	-0.00978152	-0.00754296	0.269456	0.00972204	0.15671	0.0191089	0.0675103	0.0131888	0.314268	1.29887	0.0328314	0.0209929	0.327092	1	1	1	1	1	0.575073	0.254419	0.856215	0.884798	0.567376	1	0.751939	0.999983	0.999971	0.999977
PGLYRP2	0.476775	64.7306	-24.3653	0.116811	-1.44205	0.00670278	0.57137	-0.045314	-0.182258	-0.0311332	2.0623	0.0821469	1.30645	0.169224	0.527329	0.114716	0.0279892	0.121192	0.0717032	0.119456	0.073654	1	1	1	1	1	0.867134	0.727745	0.788873	0.729625	0.786089	1	0.805835	0.999983	0.999971	0.999977
FBXL13	1.19827	80.7282	-32.3641	0.135019	-2.99102	-0.0495001	0.282909	-0.173293	0.351788	0.00876619	2.06094	0.0776067	1.2121	0.150274	0.483242	0.113254	0.663579	0.151854	1.32982	0.529946	0.00599117	1	1	1	1	1	0.415299	0.69677	0.248837	0.46663	0.938303	1	0.80277	0.999983	0.999971	0.999977
NAPEPLD	0.112839	137.618	-60.8092	0.456833	0.116186	-0.00889383	-0.134983	0.0775005	-0.254932	-0.0010242	1.00335	0.0404991	0.610583	0.0754614	0.258943	0.0540612	0.127645	0.109118	1.05477	0.969266	0.000358918	1	1	1	1	1	0.720886	0.741151	0.30441	0.324863	0.984885	1	0.805835	0.999983	0.999971	0.999977
SCGB3A1	2.63918	72.8736	-28.4368	0.114323	-3.18787	-0.115086	0.120328	-0.499067	0.581667	0.055417	2.66552	0.111082	2.16441	0.246369	0.605742	0.189636	1.15785	0.147391	4.10343	0.922091	0.0853971	1	1	1	1	1	0.281913	0.701041	0.0427964	0.336927	0.770112	1	0.802835	0.60613	0.999971	0.999977
PSMC2	0.115093	738.721	-361.361	4.52938	3.92213	-0.00820774	-0.252793	0.000829486	-0.109477	0.00416159	0.535037	0.00988446	0.247723	0.0383278	0.132176	0.0125817	0.761322	0.941179	0.000468372	0.686023	0.109406	1	1	1	1	1	0.382915	0.331975	0.982734	0.40752	0.740821	1	0.753274	0.999983	0.999971	0.999977
MFSD12	0.092304	554.798	-269.399	3.75155	2.79731	0.00234595	-0.22659	-0.0384159	0.0115996	-0.00263176	0.304693	0.00968776	0.17218	0.0221612	0.0751159	0.0130917	0.0193104	3.55947	3.00494	0.0238462	0.0404109	1	1	1	1	1	0.88948	0.0592066	0.0830111	0.877277	0.840679	1	0.677484	0.823747	0.999971	0.999977
YDJC	0.131187	882.655	-433.328	5.58158	4.74566	-0.000614037	-0.0738829	-0.0230854	-0.116849	0.00072515	0.508514	0.0107844	0.241769	0.036322	0.125207	0.0136556	0.000590317	0.100329	0.403958	0.870949	0.00281991	1	1	1	1	1	0.980616	0.751435	0.525052	0.350693	0.95765	1	0.808417	0.999983	0.999971	0.999977
ABCF3	0.0214425	465.973	-224.987	2.81014	2.30707	-0.00534115	-0.136088	0.00678735	-0.0657486	-0.00504652	0.356619	0.0101362	0.18923	0.025792	0.0887593	0.0138141	1.39752	1.31963	0.0692515	0.548712	0.133456	1	1	1	1	1	0.237139	0.250658	0.79243	0.458844	0.714875	1	0.751939	0.999983	0.999971	0.999977
THAP8	0.175767	159.117	-71.5587	0.575271	-0.226681	0.00961495	-0.318167	0.0515949	-0.119892	-0.0126562	0.89999	0.0330177	0.568916	0.0647932	0.227333	0.0466862	0.0193922	1.18403	0.634095	0.278135	0.0734906	1	1	1	1	1	0.889248	0.276537	0.425857	0.597926	0.786321	1	0.751939	0.999983	0.999971	0.999977
ZNF382	0.28491	113.439	-48.7196	0.296117	-0.252428	-0.0331139	-0.186289	0.0562269	-0.228476	0.0181079	1.28327	0.0550161	0.780363	0.0972061	0.329206	0.0721987	0.408989	0.00840307	0.33458	0.481666	0.0629039	1	1	1	1	1	0.522483	0.926962	0.562974	0.487669	0.801964	1	0.832088	0.999983	0.999971	0.999977
LRRC56	0.171256	108.353	-46.1765	0.296591	-0.940879	-0.00732615	-0.205673	-0.00395363	-0.0640695	-0.00420603	1.26684	0.048231	0.821217	0.0947787	0.318269	0.0692793	0.0752864	0.170823	0.00174008	0.0405242	0.00368584	1	1	1	1	1	0.78379	0.679382	0.966726	0.840459	0.951589	1	0.800122	0.999983	0.999971	0.999977
PGAP3	0.132857	426.961	-205.481	2.18157	2.17737	0.00422568	-0.048911	-0.00851339	-0.141135	-0.00377498	0.527635	0.0150611	0.288997	0.0387996	0.13153	0.0200799	0.0447108	0.121353	0.0481449	1.15139	0.0353432	1	1	1	1	1	0.832537	0.727572	0.826323	0.283258	0.850878	1	0.805835	0.999983	0.999971	0.999977
SAP30BP	0.0545488	536.556	-260.278	3.60575	2.93345	-0.00400099	-0.00335812	-0.026494	-0.0487976	-0.00528667	0.26737	0.00897393	0.150391	0.0194755	0.0664954	0.0121976	1.33795	0.160475	1.85062	0.538534	0.187851	1	1	1	1	1	0.247396	0.688719	0.173711	0.463041	0.664711	1	0.802032	0.999983	0.999971	0.999977
PRPSAP1	0.132362	562.129	-273.064	3.41572	2.89818	0.000713078	-0.0883934	0.00202063	-0.0907133	-0.00722493	0.442142	0.0124489	0.22954	0.0320549	0.109628	0.0163575	0.192824	0.610515	0.00397361	0.684692	0.195089	1	1	1	1	1	0.660577	0.434594	0.949737	0.407976	0.658714	1	0.765806	0.999983	0.999971	0.999977
ZNF577	0.168489	180.576	-82.2878	0.611327	-0.106538	0.00420635	0.0881947	-0.0224064	-0.0493671	-0.0284037	0.82412	0.0294944	0.523261	0.0628801	0.208213	0.0442171	0.158599	0.154356	0.126975	0.0562157	0.412636	1	1	1	1	1	0.690449	0.694407	0.721589	0.81258	0.520634	1	0.80254	0.999983	0.999971	0.999977
TMEM143	0.110388	290.422	-137.211	1.42072	1.22818	-0.00592962	-0.226594	0.00505896	-0.0922994	-0.00739968	0.490126	0.0188645	0.314892	0.0364151	0.123159	0.0268109	0.530591	1.6791	0.0193001	0.561653	0.0761735	1	1	1	1	1	0.466358	0.195045	0.88951	0.453595	0.782552	1	0.745131	0.999983	0.999971	0.999977
SIGLEC11	0.776027	69.2437	-26.6218	0.116419	-2.61072	0.0380301	-0.350228	0.0567825	-0.0429621	-0.0173994	2.22825	0.0725857	1.35834	0.157457	0.563013	0.101105	0.336407	0.340282	0.130048	0.00582284	0.0296157	1	1	1	1	1	0.56191	0.559666	0.718382	0.939174	0.863365	1	0.789073	0.999983	0.999971	0.999977
ZNF385A	0.164134	794.432	-389.216	4.74336	3.3734	0.0120297	-0.518009	-0.0575449	0.0776175	-0.00926782	0.618835	0.0137609	0.282805	0.0441643	0.153244	0.0167889	0.553475	4.87552	1.69774	0.256537	0.304727	1	1	1	1	1	0.456901	0.0272403	0.192583	0.612509	0.580934	1	0.52601	0.999983	0.999971	0.999977
SIGLEC16	0.518693	167.331	-75.6653	0.46664	-0.861693	0.0410243	-0.254385	0.0385979	-0.0605121	-0.0146615	1.08993	0.0371795	0.649689	0.0802889	0.276003	0.0494972	1.77505	0.836076	0.231109	0.0480682	0.0877396	1	1	1	1	1	0.182758	0.360521	0.630703	0.82646	0.767071	1	0.758993	0.999983	0.999971	0.999977
NAGS	0.309966	43.748	-13.874	0.0585129	-2.3436	0.0300832	-0.0145712	0.109891	-0.285508	-0.0442899	3.0204	0.108978	1.86483	0.222844	0.786215	0.157158	0.0121109	0.0966818	0.243176	0.131872	0.0794211	1	1	1	1	1	0.91237	0.755849	0.621921	0.716499	0.778083	1	0.809204	0.999983	0.999971	0.999977
PLCD3	0.311957	76.3131	-30.1566	0.165614	-2.93412	0.0354413	0.324546	-0.0566569	0.176162	-0.0571913	1.88795	0.0571148	1.1008	0.135034	0.462717	0.0888122	0.0692	0.0523253	0.176043	0.144941	0.414683	1	1	1	1	1	0.792505	0.819065	0.674796	0.703417	0.519602	1	0.81551	0.999983	0.999971	0.999977
RACGAP1	0.227897	212.321	-98.1604	0.853549	1.04673	0.00262121	-0.0430167	0.107229	-0.315599	-0.0223284	0.721633	0.0288374	0.436807	0.0548258	0.187338	0.0390765	0.252208	0.515993	3.82521	2.83804	0.326499	1	1	1	1	1	0.615524	0.472556	0.050487	0.0920565	0.567728	1	0.771896	0.662813	0.825859	0.999977
LARP4	0.100838	348.639	-166.32	1.57568	1.06689	-0.0024433	-0.15277	0.0559482	-0.0750784	-0.0108934	0.515514	0.017201	0.280722	0.0370858	0.13039	0.0232423	0.573231	1.25878	2.27592	0.331545	0.21967	1	1	1	1	1	0.448978	0.261882	0.131397	0.564751	0.639291	1	0.751939	0.969065	0.999971	0.999977
TAMALIN	0.632704	486.666	-235.333	2.09073	-0.144009	-0.0110927	-0.327	-0.172336	0.505961	-0.00249223	0.985849	0.0214286	0.46523	0.0699338	0.242499	0.0292567	0.709485	0.761936	6.07264	4.35324	0.00725647	1	1	1	1	1	0.399615	0.382723	0.0137291	0.0369386	0.932114	1	0.760205	0.274772	0.487286	0.999977
RAVER1	0.0806058	356.426	-170.213	1.70239	0.89889	0.00813088	-0.130523	0.00958169	0.00520769	-0.0105347	0.512544	0.0153155	0.279298	0.037167	0.128389	0.0210169	0.0567599	1.03694	0.0664612	0.00164525	0.251253	1	1	1	1	1	0.811692	0.308535	0.796561	0.967645	0.616194	1	0.751939	0.999983	0.999971	0.999977
ALOX15	2.90055	80.2547	-32.1273	0.112494	-4.83752	-0.0558205	-1.35646	-0.183262	0.746698	0.0721316	2.66301	0.0867883	1.68319	0.158618	0.599403	0.129304	0.130224	0.338528	1.33487	1.55186	0.311189	1	1	1	1	1	0.7182	0.56068	0.247941	0.212861	0.576952	1	0.789862	0.999983	0.999971	0.999977
ADCY10P1	0.265535	109.355	-46.6773	0.275837	-1.40418	-0.0390683	-0.104159	0.0063913	0.0296352	0.0184243	1.39478	0.0561324	0.77083	0.099787	0.345745	0.0731978	0.626065	0.00213808	0.00410233	0.00734686	0.0633556	1	1	1	1	1	0.428802	0.963119	0.948931	0.931694	0.801269	1	0.836155	0.999983	0.999971	0.999977
ZNF653	0.485796	130.609	-57.3045	0.382893	-2.23815	0.00668628	-0.08292	0.0140225	0.182393	-0.0008884	1.32458	0.042945	0.687237	0.0897425	0.324134	0.0560023	0.0512524	0.0341582	0.0244148	0.316642	0.000251655	1	1	1	1	1	0.820898	0.853371	0.875834	0.573633	0.987343	1	0.820716	0.999983	0.999971	0.999977
MED11	0.0900743	161.38	-72.69	0.627802	0.709594	0.00327039	0.03728	0.0451596	-0.284675	-0.0172969	0.806203	0.03243	0.523936	0.0633946	0.209643	0.0452702	0.0651057	0.0833601	0.507453	1.8439	0.145986	1	1	1	1	1	0.798601	0.772795	0.476244	0.174494	0.702401	1	0.810732	0.999983	0.999971	0.999977
CXCL16	0.34073	674.433	-329.216	3.85112	2.43805	0.00835454	0.0533143	-0.106592	0.152052	8.63369e-05	0.569649	0.018351	0.299553	0.0398967	0.141627	0.0234388	0.553902	0.0553446	7.13795	1.15264	1.35682e-05	1	1	1	1	1	0.456728	0.814011	0.00754693	0.282996	0.997061	1	0.81445	0.176711	0.999971	0.999977
SCIMP	0.1425	511.066	-247.533	2.65947	3.0091	0.00809777	-0.293742	0.0328672	-0.250756	0.00201197	0.498931	0.0134433	0.258728	0.0365421	0.125784	0.0177892	1.16177	1.695	0.808981	3.97421	0.0127918	1	1	1	1	1	0.281099	0.192943	0.368422	0.0462021	0.909951	1	0.745131	0.999983	0.561835	0.999977
TNFSF13	0.20683	459.503	-221.752	2.57372	2.1988	-0.00379456	-0.16125	-0.0444422	-0.0268906	-0.00258995	0.394855	0.0156366	0.240526	0.0284147	0.0974499	0.0208215	0.267297	1.20612	2.44627	0.0761448	0.0154724	1	1	1	1	1	0.605151	0.272103	0.117804	0.782592	0.901008	1	0.751939	0.938629	0.999971	0.999977
SENP3	0.0902327	184.253	-84.1263	0.758344	0.459508	-0.00934814	-0.208216	0.00324901	-0.127175	0.00353544	0.725834	0.0286307	0.475568	0.0554399	0.183586	0.039961	0.144804	0.281665	0.00343443	0.479866	0.00782736	1	1	1	1	1	0.703551	0.595612	0.953267	0.488483	0.929501	1	0.793617	0.999983	0.999971	0.999977
POLR3K	0.117775	163.079	-73.5397	0.633841	0.685192	0.00997228	-0.220317	0.0377841	-0.264807	-0.0196369	0.791584	0.030726	0.556805	0.0619635	0.204378	0.0457386	0.00198719	1.03806	0.371832	1.67876	0.184323	1	1	1	1	1	0.964444	0.308273	0.542007	0.19509	0.667684	1	0.751939	0.999983	0.999971	0.999977
SNRNP25	0.200792	279.44	-131.72	1.3351	1.27043	0.00386421	-0.362373	0.0127057	-0.12848	-0.0199272	0.541683	0.0206667	0.362822	0.0399022	0.134903	0.0305629	0.126078	4.38811	0.101391	0.907045	0.425111	1	1	1	1	1	0.722533	0.0361904	0.750167	0.3409	0.514398	1	0.577718	0.999983	0.999971	0.999977
JMJD8	0.0780454	264.241	-124.12	1.37425	0.83706	-0.00262188	-0.14609	-0.0160273	-0.0235351	-0.00998218	0.502871	0.0185592	0.319064	0.03731	0.12585	0.0266704	0.326866	1.03472	0.184532	0.0349722	0.140085	1	1	1	1	1	0.56751	0.309052	0.667507	0.851654	0.708196	1	0.751939	0.999983	0.999971	0.999977
TEDC2	0.506058	58.9358	-21.4679	0.097662	-1.46531	-0.0100987	-0.286873	0.0775907	-0.258896	-0.0213629	2.26841	0.091028	1.48403	0.170173	0.582977	0.137289	0.0840232	0.179311	0.207893	0.197218	0.024213	1	1	1	1	1	0.771918	0.671966	0.648423	0.656976	0.876344	1	0.799585	0.999983	0.999971	0.999977
TBC1D24	0.176785	100.195	-42.0974	0.257443	-1.32051	0.0210856	0.135639	0.0370113	-0.0958014	-0.0449413	1.39842	0.0487223	0.833862	0.102449	0.354731	0.0715841	4.11014e-08	0.161597	0.130514	0.0729365	0.394147	1	1	1	1	1	0.999838	0.68769	0.7179	0.787108	0.530128	1	0.80161	0.999983	0.999971	0.999977
AMDHD2	0.0651942	156.753	-70.3765	0.601122	0.0188583	-0.00738264	-0.2555	0.00292544	-0.10392	0.00731539	0.840695	0.0325489	0.549214	0.0636479	0.212576	0.0452334	0.0253127	0.247453	0.00211259	0.238984	0.0261551	1	1	1	1	1	0.87359	0.618875	0.96334	0.624941	0.871522	1	0.793617	0.999983	0.999971	0.999977
PAQR4	0.172308	166.885	-75.4425	0.627337	-0.519403	0.000464798	-0.168907	0.00226329	0.00448033	-0.00646454	0.87619	0.0319316	0.531321	0.0634183	0.218589	0.0443894	0.0177683	0.357304	0.00127366	0.00042011	0.0212089	1	1	1	1	1	0.893958	0.550007	0.971531	0.983647	0.884211	1	0.788529	0.999983	0.999971	0.999977
FLYWCH2	0.136536	315.596	-149.798	1.6368	1.76335	-0.00184086	-0.0511753	0.00477391	-0.166708	-0.0103681	0.455625	0.0180637	0.292784	0.0345673	0.11484	0.0249553	0.356101	0.446781	0.0190729	2.10729	0.172612	1	1	1	1	1	0.55068	0.503868	0.890158	0.146599	0.677801	1	0.776635	0.999983	0.978496	0.999977
ZG16B	0.516211	102.744	-43.3719	0.243281	-0.68964	-0.0355114	-0.359855	-0.023118	-0.119334	0.0456007	1.43978	0.0617684	0.958334	0.111894	0.363369	0.0804934	0.046279	0.000605999	0.0426859	0.107853	0.32094	1	1	1	1	1	0.82967	0.98036	0.836318	0.742602	0.571043	1	0.838381	0.999983	0.999971	0.999977
NEU3	0.216768	206.723	-95.3615	0.670671	-0.469706	-0.0152901	-0.535966	-0.000571301	0.081336	-0.00356614	0.808745	0.0274602	0.493168	0.0570102	0.200684	0.0420409	0.666647	2.46976	0.000100421	0.164263	0.00719539	1	1	1	1	1	0.414223	0.116056	0.992005	0.685261	0.9324	1	0.737429	0.999983	0.999971	0.999977
CYB561A3	0.0788947	576.703	-280.351	3.45799	2.65655	0.0010117	-0.271802	-0.0219693	-0.00596835	-0.00267746	0.415548	0.0100285	0.209949	0.0296469	0.102813	0.0136736	0.00416	2.77023	0.54913	0.00336988	0.0383428	1	1	1	1	1	0.948574	0.0960323	0.458673	0.953708	0.844756	1	0.736765	0.999983	0.999971	0.999977
PPP1R32	0.137246	106.518	-45.2591	0.312058	-0.870551	-0.0209513	0.012803	-0.000102751	-0.0768804	0.00460905	1.27842	0.0515881	0.765842	0.0960356	0.321417	0.0691405	0.292864	0.00756144	1.14473e-06	0.0572129	0.00444383	1	1	1	1	1	0.588391	0.930706	0.999146	0.810957	0.946851	1	0.832172	0.999983	0.999971	0.999977
ASRGL1	0.114809	107.39	-45.6952	0.315688	-0.651293	0.00221307	-0.30296	-0.0249976	-0.100366	-0.01015	1.18299	0.0446416	0.859423	0.0919913	0.298382	0.0688872	0.00393066	0.436687	0.0738419	0.113142	0.0217099	1	1	1	1	1	0.950009	0.508726	0.785823	0.736595	0.882861	1	0.77752	0.999983	0.999971	0.999977
LBHD1	0.211054	102.253	-43.1266	0.256025	-1.45905	0.0227237	0.141009	-0.0159198	-0.0234929	-0.0369852	1.38012	0.0465468	0.861206	0.103743	0.348226	0.0695239	0.0296967	0.0949357	0.0235481	0.00455146	0.283001	1	1	1	1	1	0.86318	0.757994	0.87804	0.946212	0.594741	1	0.80948	0.999983	0.999971	0.999977
TAF6L	0.069469	176.342	-80.1708	0.722168	0.0980818	0.00173139	-0.239944	-0.0252092	-0.0495892	-0.0122738	0.737559	0.0273044	0.507287	0.0559659	0.184711	0.0413575	0.0331764	0.958576	0.202895	0.0720755	0.0880747	1	1	1	1	1	0.85547	0.327546	0.652394	0.788339	0.766639	1	0.753274	0.999983	0.999971	0.999977
ZFPL1	0.170947	198.166	-91.0831	0.6766	-0.558324	0.00577617	-0.222163	-0.0163809	0.0738237	-0.0247728	0.800192	0.0259822	0.489105	0.0573861	0.198927	0.0405747	0.0526015	1.50549	0.0814822	0.137722	0.372769	1	1	1	1	1	0.818597	0.219828	0.775299	0.710556	0.541499	1	0.747726	0.999983	0.999971	0.999977
LRP5	0.245794	32.6635	-8.33174	0.0310846	-4.69789	0.0588371	0.317864	0.0510696	0.0503177	-0.0827346	4.59141	0.132112	2.4711	0.305465	1.13806	0.20249	0.0543931	0.059816	0.0279513	0.00195485	0.166943	1	1	1	1	1	0.815588	0.806787	0.867223	0.964734	0.682843	1	0.814028	0.999983	0.999971	0.999977
TPCN2	0.0831426	367.749	-175.875	1.97525	1.55431	-0.0157891	-0.381133	0.0123172	-0.0402813	0.010232	0.393394	0.014571	0.237645	0.0287707	0.0989437	0.0201439	1.08843	3.03542	0.183282	0.165741	0.258006	1	1	1	1	1	0.296819	0.0814657	0.668568	0.683925	0.611494	1	0.72298	0.999983	0.999971	0.999977
BEND5	0.510609	101.858	-42.929	0.243943	-0.886537	-0.000712674	-0.651571	-0.0257148	-0.0842498	-0.00730171	1.38841	0.0520123	1.08308	0.105499	0.347723	0.0856621	0.00710785	0.930558	0.059411	0.0587043	0.00726561	1	1	1	1	1	0.932811	0.334718	0.807429	0.808556	0.932072	1	0.753274	0.999983	0.999971	0.999977
COA7	0.0997567	156.245	-70.1223	0.580648	0.320273	-0.00434884	-0.434871	0.0503559	-0.200962	-0.0052531	0.848711	0.0329162	0.573872	0.0634755	0.216691	0.0483223	0.0813427	1.41221	0.629344	0.860091	0.0118178	1	1	1	1	1	0.775486	0.234689	0.427596	0.353713	0.913433	1	0.750967	0.999983	0.999971	0.999977
ZYG11B	0.117488	277.054	-130.527	1.29163	0.891322	-0.0153404	-0.344243	0.0314913	-0.0697028	0.00749871	0.543413	0.0203126	0.324098	0.0393033	0.136655	0.0278396	0.677355	1.47808	0.641983	0.260167	0.0725517	1	1	1	1	1	0.410499	0.224076	0.422994	0.610006	0.787657	1	0.747726	0.999983	0.999971	0.999977
CZIB	0.0711951	334.018	-159.009	1.86938	1.71327	0.00731607	-0.194385	-0.00119338	-0.115494	-0.00900562	0.417222	0.0149564	0.264611	0.0313329	0.105082	0.0209633	0.0673389	2.08044	0.00145062	1.20798	0.184547	1	1	1	1	1	0.795251	0.149197	0.969618	0.271732	0.667494	1	0.74354	0.999983	0.999971	0.999977
MAGOH	0.16321	412.727	-198.364	2.28707	1.97358	-0.0130684	-0.127865	-0.0643285	-0.0166798	0.00844702	0.507338	0.0160945	0.281841	0.0374494	0.125554	0.021437	0.615118	0.0713337	2.95066	0.0176489	0.155267	1	1	1	1	1	0.432867	0.789405	0.0858427	0.894313	0.693552	1	0.812159	0.835387	0.999971	0.999977
ACOT11	0.574019	46.6925	-15.3463	0.0622166	-2.64637	0.0101469	-0.218811	0.0383962	-0.113453	-0.0217129	2.92876	0.106468	1.87323	0.214368	0.741435	0.156434	1.19703e-07	0.0958277	0.0320817	0.0234146	0.0192651	1	1	1	1	1	0.999724	0.756895	0.857849	0.878384	0.889609	1	0.809381	0.999983	0.999971	0.999977
PLPP3	0.736789	51.0496	-17.5248	0.0712644	-2.3721	-0.00429651	0.783849	-0.0058581	-0.130782	-0.0342198	2.84886	0.115318	1.57299	0.221949	0.726843	0.151339	0.110003	0.226521	0.000696639	0.0323754	0.0511273	1	1	1	1	1	0.740141	0.634116	0.978943	0.857206	0.821113	1	0.794182	0.999983	0.999971	0.999977
NOL9	0.254451	212.374	-98.187	0.735907	0.155642	0.00872886	-0.138276	0.0467436	-0.109534	-0.0238117	0.779664	0.0270249	0.465122	0.0566467	0.197764	0.0387827	0.0238795	1.02458	0.680918	0.306763	0.376971	1	1	1	1	1	0.877192	0.311435	0.409271	0.579673	0.539229	1	0.751958	0.999983	0.999971	0.999977
ZSWIM5	0.481657	52.7201	-18.36	0.0787512	-2.25993	-0.00549162	0.158167	-0.0172874	-0.0934112	-0.0093657	2.58444	0.10078	1.5992	0.199291	0.652633	0.138234	0.0238856	0.00519657	0.00752458	0.0204861	0.00459041	1	1	1	1	1	0.877176	0.942533	0.930875	0.886188	0.945983	1	0.833351	0.999983	0.999971	0.999977
AK4	0.182249	65.5328	-24.7664	0.128938	-2.65931	0.0332922	0.514602	-0.0391621	0.052662	-0.0610584	2.0721	0.0671701	1.22049	0.15476	0.517494	0.101632	0.0152955	4.72166e-05	0.0640341	0.0103558	0.360935	1	1	1	1	1	0.901572	0.994517	0.80023	0.918944	0.547988	1	0.84122	0.999983	0.999971	0.999977
RAVER2	0.123351	65.3069	-24.6535	0.132354	-2.5519	-0.0183669	-0.221318	-0.0607892	0.13946	-0.00885844	2.01603	0.0737306	1.29316	0.145569	0.489506	0.11383	0.158683	0.096893	0.174386	0.0811684	0.00605621	1	1	1	1	1	0.690372	0.755591	0.676243	0.77572	0.93797	1	0.809163	0.999983	0.999971	0.999977
DRAXIN	0.343424	30.5549	-7.27743	0.0254018	-3.74446	-0.0166677	0.359601	0.0220868	-0.0522129	-0.0438215	4.79399	0.188215	2.64479	0.34962	1.20075	0.274175	0.0770432	0.00139284	0.00399092	0.00189082	0.0255458	1	1	1	1	1	0.781345	0.970229	0.949628	0.965316	0.873015	1	0.837069	0.999983	0.999971	0.999977
LAPTM5	0.181959	1287.43	-635.717	9.08205	6.47997	-0.0027166	-0.026035	-0.0795369	0.0683316	-0.00151792	0.485125	0.0119626	0.231443	0.0345328	0.120152	0.0150925	0.243907	0.0359452	5.30487	0.323433	0.0101152	1	1	1	1	1	0.621399	0.849629	0.0212659	0.569552	0.919888	1	0.819662	0.387133	0.999971	0.999977
SDC3	0.601439	122.76	-53.3801	0.291218	0.863744	-0.0278665	-0.016949	0.0740177	-0.468128	0.00847484	1.27702	0.0548801	0.79336	0.102206	0.336686	0.0734372	0.410517	0.00642811	0.524468	1.93321	0.0133177	1	1	1	1	1	0.521707	0.936098	0.468942	0.164408	0.908126	1	0.832572	0.999983	0.999971	0.999977
KIAA1522	0.342751	66.6015	-25.3007	0.12347	-2.57526	0.0308197	0.552332	-0.0324576	0.0293905	-0.0642078	2.09961	0.068735	1.23136	0.157354	0.52613	0.104567	0.00255277	0.000523805	0.0425476	0.00312053	0.377041	1	1	1	1	1	0.959704	0.981741	0.83658	0.955452	0.539191	1	0.838586	0.999983	0.999971	0.999977
UBXN10	0.608656	60.1038	-22.0519	0.101781	-5.1326	0.0250623	0.0809696	-0.0793969	0.512762	-0.0188795	2.82906	0.0742067	1.37434	0.178415	0.660622	0.10308	0.0890434	0.00967742	0.198036	0.602456	0.0335452	1	1	1	1	1	0.765397	0.921635	0.656311	0.437642	0.854678	1	0.831623	0.999983	0.999971	0.999977
SCNN1D	0.290239	56.1782	-20.0891	0.0942809	-2.33502	0.0339728	0.333537	-0.00120531	-0.0943382	-0.0675276	2.3134	0.0786166	1.48405	0.176926	0.588524	0.12655	0.0149254	0.0494382	4.64106e-05	0.0256949	0.284733	1	1	1	1	1	0.902765	0.824044	0.994564	0.872648	0.593616	1	0.815832	0.999983	0.999971	0.999977
MEGF6	0.172401	245.18	-114.59	1.03866	0.998322	-0.013179	-0.254703	-0.0420462	-0.0842144	-0.00749737	0.617461	0.0234721	0.423409	0.0473642	0.154348	0.0355654	0.899219	1.11759	0.78805	0.297696	0.0444387	1	1	1	1	1	0.342991	0.290438	0.374691	0.58533	0.833039	1	0.751939	0.999983	0.999971	0.999977
NFIA	0.829294	188.718	-86.3588	0.574045	-1.10146	-0.0310063	-0.527709	0.0645726	0.0833896	0.0312415	1.1283	0.040147	0.593211	0.0786157	0.279876	0.0520182	0.235776	0.430767	0.674649	0.0887752	0.360706	1	1	1	1	1	0.627273	0.511613	0.411435	0.76574	0.548115	1	0.778611	0.999983	0.999971	0.999977
OMA1	0.0945531	211.685	-97.8427	0.899593	0.764724	-0.0135464	-0.23525	0.0594771	-0.185077	0.00638019	0.666532	0.0265307	0.405864	0.0496148	0.170379	0.0354819	0.326675	0.404533	1.43707	1.17998	0.0323336	1	1	1	1	1	0.567623	0.524757	0.230614	0.277361	0.857297	1	0.782709	0.999983	0.999971	0.999977
USP1	0.0465703	473.382	-228.691	2.86213	2.80182	-0.00443938	-0.22127	0.033112	-0.17694	-0.000468676	0.371544	0.0110024	0.201318	0.0274125	0.093469	0.0146742	0.428902	1.9257	1.45906	3.5836	0.00102008	1	1	1	1	1	0.512528	0.16523	0.22708	0.0583526	0.974521	1	0.745131	0.999983	0.651687	0.999977
DNAJB4	0.283004	139.676	-61.8382	0.464707	-1.67931	-0.0524338	0.041226	-0.00331281	0.187358	0.0325168	1.17912	0.047729	0.582558	0.0803246	0.285699	0.0582741	1.27608	0.351186	0.00170097	0.43006	0.31136	1	1	1	1	1	0.258629	0.553442	0.967102	0.51196	0.576847	1	0.788826	0.999983	0.999971	0.999977
EEIG2	0.101522	357.093	-170.546	1.7865	1.18668	-0.000404033	-0.329087	0.00352081	-0.0116953	-0.00414611	0.521569	0.0157355	0.287305	0.0372286	0.129482	0.0220125	0.0548744	2.70709	0.00894398	0.00815836	0.0354768	1	1	1	1	1	0.814789	0.0999029	0.924654	0.92803	0.8506	1	0.737429	0.999983	0.999971	0.999977
HENMT1	0.176641	300.328	-142.164	1.36127	1.57635	-0.0145614	-0.0954433	0.0310282	-0.200595	0.0164345	0.528589	0.0219976	0.3245	0.0402934	0.134692	0.0281304	0.107193	0.0259611	0.592986	2.21799	0.34132	1	1	1	1	1	0.743363	0.871995	0.441267	0.136411	0.559068	1	0.825501	0.999983	0.957362	0.999977
C1orf52	0.0471389	373.549	-178.775	2.39064	2.20861	-0.0118299	-0.128697	0.0107184	-0.116683	-0.00231627	0.317402	0.0123579	0.197345	0.0238905	0.0802952	0.0171391	2.37659	1.09534	0.201284	2.11172	0.0182643	1	1	1	1	1	0.123166	0.29529	0.653687	0.146175	0.892497	1	0.751939	0.999983	0.977429	0.999977
GBP2	0.308843	783.875	-383.938	4.48035	5.14713	-0.0100658	-0.158064	0.0453403	-0.378126	0.00609309	0.666763	0.0148668	0.321495	0.0479718	0.165217	0.0195379	0.462594	0.151052	0.893297	5.23801	0.0972564	1	1	1	1	1	0.496414	0.697532	0.344585	0.0220985	0.755147	1	0.80277	0.999983	0.344862	0.999977
ATXN7L2	0.0859621	174.236	-79.1182	0.681258	-0.254123	0.00441241	-0.154916	-0.0166912	-0.00944766	-0.0114915	0.786112	0.0281672	0.504836	0.0583816	0.196542	0.041003	0.00286426	0.517358	0.0817379	0.00231066	0.0785461	1	1	1	1	1	0.957319	0.471971	0.774956	0.961661	0.779277	1	0.771896	0.999983	0.999971	0.999977
GBP4	0.482341	617.688	-300.844	3.01544	5.31449	0.0047907	-0.411252	0.153356	-0.727193	0.0090795	0.958193	0.0189216	0.461519	0.0700206	0.240861	0.0247927	0.697424	0.661901	4.7968	9.1152	0.134115	1	1	1	1	1	0.403651	0.41589	0.0285127	0.00253494	0.714204	1	0.763036	0.468722	0.0522516	0.999977
GFI1	0.367838	287.659	-135.829	1.10042	1.18062	-0.00178152	0.33938	0.0694819	-0.257544	0.00263604	0.776808	0.0282798	0.417758	0.0597458	0.198946	0.0344732	9.95168e-14	1.26146	1.35247	1.67583	0.0058471	1	1	1	1	1	1	0.261375	0.244847	0.195479	0.939048	1	0.751939	0.999983	0.999971	0.999977
AGL	0.135931	159.711	-71.8555	0.552721	-0.0698207	-0.0126697	-0.123981	0.0726676	-0.163502	0.00193604	0.928512	0.0363403	0.529182	0.0677905	0.236592	0.0475407	0.247856	0.082304	1.14906	0.477581	0.00165843	1	1	1	1	1	0.618588	0.774199	0.283745	0.48952	0.967516	1	0.810732	0.999983	0.999971	0.999977
EXTL2	0.0857588	85.2665	-34.6333	0.20963	-1.40649	-0.00388963	-0.232029	0.0176995	-0.0788148	7.19726e-05	1.55289	0.0587795	0.976753	0.114598	0.39111	0.0816345	0.00912311	0.112726	0.0238544	0.0406086	7.77298e-07	1	1	1	1	1	0.923906	0.737062	0.877256	0.840295	0.999297	1	0.805835	0.999983	0.999971	0.999977
SLC30A7	0.196601	325.917	-154.959	1.31981	0.925139	-0.0137789	-0.225281	0.0656585	-0.106777	0.00964783	0.753631	0.0227571	0.378523	0.0539077	0.189256	0.0288815	0.3242	0.242668	1.48347	0.318312	0.111588	1	1	1	1	1	0.569095	0.622286	0.223232	0.572624	0.738343	1	0.793617	0.999983	0.999971	0.999977
ARPC5	0.228167	1130.77	-557.383	7.55687	6.21285	-0.00274635	0.180071	-0.0213328	-0.137374	-0.00857661	0.527814	0.0157295	0.264274	0.037835	0.130465	0.0192128	0.995262	0.273358	0.317914	1.10872	0.199273	1	1	1	1	1	0.31846	0.601088	0.572864	0.29236	0.655308	1	0.793617	0.999983	0.999971	0.999977
ZNF496	0.14685	257.301	-120.651	1.06231	0.170496	0.00471542	-0.20546	-0.0237424	0.0468041	-0.0088017	0.60236	0.020364	0.376659	0.0440417	0.150006	0.0297439	0.00129563	1.1188	0.290618	0.097353	0.0875664	1	1	1	1	1	0.971287	0.290177	0.589825	0.75503	0.767294	1	0.751939	0.999983	0.999971	0.999977
IGSF8	0.152837	819.924	-401.962	4.94586	4.3538	0.0043984	-0.15088	0.013968	-0.155224	-0.00797467	0.640116	0.0110596	0.295606	0.0455866	0.157823	0.0145474	0.00103506	0.649253	0.0938846	0.967333	0.300505	1	1	1	1	1	0.974335	0.42038	0.759296	0.325346	0.583566	1	0.763036	0.999983	0.999971	0.999977
PEX19	0.0828824	504.213	-244.107	3.10604	2.79208	0.00235661	-0.104928	-0.00176102	-0.117893	-0.00460843	0.373359	0.0111898	0.202014	0.0273904	0.0935228	0.0149284	0.0011904	0.807495	0.00413363	1.58905	0.0952968	1	1	1	1	1	0.972477	0.368862	0.948737	0.207462	0.757548	1	0.760205	0.999983	0.999971	0.999977
NCSTN	0.109561	727.355	-355.677	4.49738	3.46146	0.0028393	-0.0715453	-0.0258722	-0.0180141	-0.00790863	0.361837	0.0104742	0.183639	0.0260465	0.0910524	0.0133568	0.0955271	0.846013	0.986656	0.0391421	0.350591	1	1	1	1	1	0.757265	0.357683	0.320561	0.843167	0.553779	1	0.7579	0.999983	0.999971	0.999977
OLFML2B	0.789413	70.0961	-27.048	0.120777	-4.35672	0.0536453	-0.713258	-0.038088	0.368569	-0.0114893	2.36949	0.0639302	1.46117	0.14964	0.563106	0.0958528	1.06222	0.806257	0.0647859	0.428408	0.0143673	1	1	1	1	1	0.30271	0.369229	0.799086	0.512771	0.904591	1	0.760205	0.999983	0.999971	0.999977
FCRLB	0.245562	82.2329	-33.1164	0.185065	-1.02806	-0.0173813	-0.0881345	0.0463168	-0.210618	0.0269565	1.69175	0.0710504	1.00872	0.129448	0.435237	0.0882292	2.92327e-05	0.0308002	0.128023	0.234174	0.0933471	1	1	1	1	1	0.995686	0.860687	0.720491	0.628446	0.759964	1	0.822353	0.999983	0.999971	0.999977
BPNT1	0.119364	250.782	-117.391	1.21857	1.57837	0.00392268	-0.114534	0.0626345	-0.28138	-0.017829	0.545227	0.0215369	0.350784	0.0417077	0.140664	0.0301802	0.124394	1.1454	2.25525	4.00147	0.348985	1	1	1	1	1	0.724317	0.284514	0.133162	0.0454606	0.554688	1	0.751939	0.975355	0.559313	0.999977
C1orf115	0.304684	114.74	-49.3701	0.315713	-1.99713	0.00932871	-0.114283	-0.0688898	0.195265	-0.025798	1.31304	0.0432735	0.813773	0.0932544	0.318757	0.0666485	0.0028096	0.342727	0.545722	0.375258	0.149828	1	1	1	1	1	0.957727	0.558259	0.460071	0.540152	0.6987	1	0.788873	0.999983	0.999971	0.999977
BROX	0.0563118	504.2	-244.1	3.00339	2.26162	-0.00259439	0.00512649	0.0184255	-0.0495947	-0.00522851	0.311821	0.0104111	0.169199	0.0227846	0.0785426	0.0140366	0.694237	0.078942	0.653968	0.398711	0.13875	1	1	1	1	1	0.404727	0.778736	0.418698	0.527755	0.709526	1	0.810732	0.999983	0.999971	0.999977
NBPF20	0.581392	97.8026	-40.9013	0.21275	-2.32588	0.00240374	-0.783693	-0.0977327	0.243952	-0.0186704	1.5681	0.0481866	1.18488	0.112095	0.379073	0.0929012	0.00444742	1.30656	0.760161	0.414156	0.040389	1	1	1	1	1	0.946829	0.253019	0.383278	0.519867	0.840722	1	0.751939	0.999983	0.999971	0.999977
TFB2M	0.11285	217.145	-100.573	0.944548	0.531632	-0.0204818	-0.384888	-0.0155489	-0.0460381	0.0183084	0.642672	0.0254054	0.420991	0.0479753	0.160484	0.0352826	0.390389	0.596555	0.105042	0.0822945	0.269265	1	1	1	1	1	0.532095	0.439895	0.745861	0.774212	0.603825	1	0.766124	0.999983	0.999971	0.999977
PPP1R21	0.0426591	470.023	-227.011	2.6762	2.27244	-0.00103169	-0.152611	0.0317212	-0.105569	-0.00660145	0.398105	0.0110527	0.207848	0.0291617	0.0999309	0.0148514	0.411772	1.47076	1.18324	1.11603	0.197581	1	1	1	1	1	0.521072	0.225226	0.276698	0.290774	0.656681	1	0.747726	0.999983	0.999971	0.999977
OXER1	0.407571	122.561	-53.2804	0.34353	-0.811504	0.0107499	0.178738	0.0201983	-0.106984	-0.0406708	1.22406	0.0458757	0.748082	0.0909935	0.309895	0.0666998	0.0703723	0.0774814	0.0492728	0.119183	0.371807	1	1	1	1	1	0.790795	0.78074	0.824334	0.729923	0.542021	1	0.810732	0.999983	0.999971	0.999977
HAAO	0.207951	145.357	-64.6787	0.50123	-0.340957	0.0124853	-0.299173	-0.0411406	-0.056921	-0.00514887	0.943406	0.0341925	0.671533	0.0728641	0.236915	0.0509169	0.163826	0.57799	0.318797	0.0577246	0.0102259	1	1	1	1	1	0.685658	0.447101	0.572332	0.810129	0.919453	1	0.768506	0.999983	0.999971	0.999977
B3GALNT2	0.111584	129.777	-56.8886	0.4084	-1.35813	0.0303557	-0.222954	0.0266296	0.0152479	-0.025195	1.10598	0.035339	0.671062	0.0775504	0.276222	0.0512888	0.519311	1.01683	0.117913	0.00304722	0.241316	1	1	1	1	1	0.471136	0.313271	0.731309	0.955978	0.623257	1	0.75301	0.999983	0.999971	0.999977
IL24	0.559228	219.319	-101.659	0.71478	1.66634	-0.0085374	-0.372214	0.0768404	-0.433268	0.00282462	1.05216	0.0368197	0.64036	0.0778695	0.265028	0.0495663	0.081282	0.518593	0.973744	2.67258	0.0032475	1	1	1	1	1	0.775567	0.471442	0.323748	0.102091	0.954556	1	0.771896	0.999983	0.858205	0.999977
MRPL55	0.150792	580.428	-282.214	3.52218	3.07292	-0.00470167	-0.255744	-0.031999	-0.0605178	-0.00083337	0.417521	0.0125797	0.225039	0.0300345	0.102056	0.0165601	0.408233	2.1589	1.1351	0.351635	0.00253251	1	1	1	1	1	0.522868	0.141746	0.286691	0.553189	0.959864	1	0.743126	0.999983	0.999971	0.999977
PUS10	0.0668864	84.2734	-34.1367	0.208592	-1.03769	0.00582617	0.0739378	0.0346195	-0.187799	-0.0197673	1.53392	0.0591867	0.95585	0.117463	0.393956	0.0822568	0.0123853	0.0177394	0.0868634	0.227244	0.05775	1	1	1	1	1	0.911387	0.894044	0.768203	0.633575	0.810088	1	0.828273	0.999983	0.999971	0.999977
PEX13	0.0566825	136.523	-60.2615	0.480465	-0.0706504	-0.0290724	-0.0395709	0.0196025	-0.137768	0.00574865	0.971135	0.0408368	0.588924	0.0734818	0.246107	0.0551812	0.909751	3.67795e-05	0.0711649	0.313365	0.010853	1	1	1	1	1	0.340181	0.995161	0.789648	0.575623	0.917028	1	0.841268	0.999983	0.999971	0.999977
SANBR	0.137697	92.5454	-38.2727	0.239683	-1.25779	-0.00134453	-0.0743687	0.0711828	-0.145123	-0.0017704	1.51244	0.0578272	0.859353	0.10968	0.384825	0.0749535	0.00438945	0.02144	0.421203	0.142216	0.000557901	1	1	1	1	1	0.947176	0.883587	0.516337	0.706088	0.981156	1	0.826872	0.999983	0.999971	0.999977
DISC1	0.332295	178.855	-81.4276	0.503953	-0.124148	-0.010498	-0.190835	0.017846	-0.0864411	-0.00914964	0.935797	0.0333864	0.568058	0.0699999	0.238672	0.0488322	0.379071	0.409669	0.0649961	0.131171	0.0351071	1	1	1	1	1	0.538101	0.522137	0.798767	0.717221	0.851371	1	0.78178	0.999983	0.999971	0.999977
MEMO1	0.23544	82.5593	-33.2797	0.185877	-1.55013	-0.0127682	-0.310647	0.059245	-0.0943168	-0.00681501	1.69684	0.0641973	1.00427	0.120539	0.426348	0.0906836	0.130245	0.254691	0.241574	0.0489385	0.00564776	1	1	1	1	1	0.718178	0.613791	0.623072	0.824921	0.940094	1	0.793617	0.999983	0.999971	0.999977
DPY30	0.152188	345.787	-164.893	1.78848	1.8154	-0.00201113	-0.275549	-0.0092775	-0.125266	-0.0016463	0.492497	0.0175041	0.303175	0.0366498	0.123228	0.0242088	0.0580639	1.6967	0.0640793	1.03334	0.00462458	1	1	1	1	1	0.809583	0.19272	0.800161	0.309375	0.945782	1	0.745131	0.999983	0.999971	0.999977
MAIP1	0.0998794	127.33	-55.6648	0.412705	-1.25849	-0.0180818	-0.310379	-0.0455362	0.11139	0.0200479	1.09961	0.0408826	0.679486	0.0794085	0.268977	0.0559748	0.0695525	0.0834184	0.328836	0.1715	0.128278	1	1	1	1	1	0.791989	0.772717	0.566345	0.678782	0.720224	1	0.810732	0.999983	0.999971	0.999977
CLHC1	0.258831	76.04	-30.02	0.156893	-1.925	-0.0428482	-0.054517	0.0290617	-0.0154621	0.0180722	1.91655	0.0793566	1.02828	0.136617	0.477286	0.101731	0.419627	0.00802957	0.0452518	0.0010495	0.0315586	1	1	1	1	1	0.517123	0.928599	0.831542	0.974156	0.859	1	0.832172	0.999983	0.999971	0.999977
PRORSD1P	0.099951	62.6657	-23.3328	0.123224	-1.77401	-0.00207126	-0.147641	-0.00226146	-0.0982519	-0.0208407	1.99941	0.0760334	1.34435	0.151891	0.504446	0.116225	0.0381065	0.111748	0.000221673	0.0379362	0.0321531	1	1	1	1	1	0.84523	0.738163	0.988121	0.845571	0.857692	1	0.805835	0.999983	0.999971	0.999977
CFAP36	0.135442	206.493	-95.2465	0.824808	0.801211	-0.00815368	-0.406605	-0.0116799	-0.140529	-0.000658545	0.681215	0.0266725	0.487164	0.052097	0.171755	0.0395939	0.184796	1.4518	0.0502632	0.669443	0.00027664	1	1	1	1	1	0.667283	0.22824	0.822606	0.413246	0.98673	1	0.747726	0.999983	0.999971	0.999977
NUP35	0.119797	121.745	-52.8724	0.360215	-0.343313	-0.0153799	-0.202061	0.0257901	-0.156233	0.00273436	1.12291	0.044975	0.715221	0.0849651	0.285615	0.0624906	0.203902	0.124044	0.0921348	0.299215	0.00191462	1	1	1	1	1	0.65159	0.724689	0.761481	0.584375	0.965099	1	0.805835	0.999983	0.999971	0.999977
CCDC138	0.109649	105.004	-44.5019	0.29685	-0.462744	-0.0301772	-0.506563	0.0600241	-0.188656	0.0219751	1.26972	0.052836	0.81211	0.0938028	0.323093	0.072245	0.263587	0.328427	0.409468	0.340945	0.0925224	1	1	1	1	1	0.607666	0.566587	0.52224	0.559284	0.760995	1	0.790737	0.999983	0.999971	0.999977
FBXO41	0.156332	256.04	-120.02	0.971479	0.019933	-0.00436915	-0.203052	-0.0208723	0.0643514	-0.00120918	0.642658	0.0218762	0.384068	0.0469301	0.160411	0.0310648	0.105464	0.588965	0.197805	0.160934	0.0015151	1	1	1	1	1	0.745369	0.442819	0.656498	0.688298	0.968951	1	0.766414	0.999983	0.999971	0.999977
WDCP	0.255821	104.184	-44.0919	0.273116	-1.06459	0.0173349	0.198165	0.0759023	-0.176899	-0.0351296	1.39682	0.050846	0.795379	0.102613	0.35911	0.06913	0.00306345	0.0263849	0.547153	0.24266	0.258235	1	1	1	1	1	0.955861	0.870964	0.459483	0.622292	0.611336	1	0.825134	0.999983	0.999971	0.999977
SMC6	0.0499602	400.245	-192.122	2.19128	1.77496	-0.0188563	-0.152833	0.0322096	-0.0701643	0.00481855	0.376635	0.0137673	0.210261	0.0273271	0.0944368	0.0181183	3.29825	0.536179	1.38926	0.552014	0.0707287	1	1	1	1	1	0.0693535	0.464021	0.23853	0.457496	0.790279	1	0.770115	0.999983	0.999971	0.999977
SGCB	0.149814	92.0506	-38.0253	0.232883	-0.856561	-0.015918	-0.47153	0.0365641	-0.160111	0.0175348	1.44114	0.0578145	0.955425	0.107786	0.366227	0.0797529	0.0281988	0.22844	0.115077	0.191134	0.0483404	1	1	1	1	1	0.866642	0.632683	0.734437	0.661974	0.825977	1	0.794182	0.999983	0.999971	0.999977
SGPP2	0.519111	48.9773	-16.4886	0.070297	-2.67899	-0.013388	1.49562	-0.156144	0.00644353	-0.0288891	2.99251	0.121812	1.56376	0.242848	0.744806	0.153939	0.188137	1.33462	0.413413	7.48448e-05	0.0352185	1	1	1	1	1	0.664472	0.247986	0.520243	0.993097	0.851139	1	0.751939	0.999983	0.999971	0.999977
SMARCAD1	0.0998099	261.383	-122.691	1.12333	0.964027	-0.0250117	-0.191836	0.0496624	-0.138982	0.013627	0.630184	0.0239648	0.356025	0.0461535	0.159538	0.0310478	1.25812	0.110551	1.15783	0.758913	0.192636	1	1	1	1	1	0.262007	0.739518	0.281915	0.383669	0.660732	1	0.805835	0.999983	0.999971	0.999977
PDLIM5	0.0641566	503.317	-243.658	3.137	2.30578	0.00288023	-0.0287415	-0.0157477	-0.0155598	-0.00319849	0.345266	0.0103072	0.184694	0.0249482	0.0857813	0.0136842	0.0245666	0.1458	0.398433	0.0329021	0.0546329	1	1	1	1	1	0.875452	0.702582	0.5279	0.856062	0.815189	1	0.802835	0.999983	0.999971	0.999977
PACRGL	0.117649	91.0075	-37.5037	0.23011	-0.931125	-0.0318408	-0.529453	0.00237171	-0.0972425	0.0270959	1.43264	0.0592156	0.975471	0.107698	0.359846	0.0833003	0.19088	0.19416	0.000484965	0.0730263	0.105807	1	1	1	1	1	0.662186	0.659477	0.98243	0.78698	0.74497	1	0.796209	0.999983	0.999971	0.999977
ERCC3	0.0527066	429.605	-206.802	2.46221	2.21908	-0.00707856	-0.120638	0.00945315	-0.105284	-0.00118901	0.405672	0.0123319	0.221731	0.0297276	0.101447	0.0166759	0.883457	0.546402	0.101119	1.07707	0.00508386	1	1	1	1	1	0.347257	0.459792	0.750491	0.299353	0.943158	1	0.770115	0.999983	0.999971	0.999977
RNF149	0.368804	1103.13	-543.564	7.15499	5.27294	-0.0183416	0.0636898	-0.0497378	0.0409233	0.00676988	0.700317	0.0176973	0.338329	0.0499461	0.173199	0.0223448	1.67502	0.160327	0.991676	0.055828	0.091793	1	1	1	1	1	0.195587	0.688856	0.319333	0.813216	0.76191	1	0.802047	0.999983	0.999971	0.999977
BOLA3	0.243099	298.419	-141.209	1.32474	1.20043	-0.0107608	-0.494784	-0.0104894	-0.0819475	0.0125526	0.637603	0.0219781	0.392597	0.0471745	0.157905	0.0305176	0.0769434	1.75014	0.0494409	0.269326	0.169186	1	1	1	1	1	0.781483	0.185859	0.824039	0.603785	0.680836	1	0.745131	0.999983	0.999971	0.999977
DHX57	0.235504	311.569	-147.785	1.20205	0.629621	-0.00634374	-0.46764	0.0508601	-0.052403	-0.000813833	0.804604	0.0222022	0.417424	0.0576874	0.201601	0.030484	0.210074	1.95728	0.777307	0.0675655	0.000712731	1	1	1	1	1	0.646709	0.161804	0.377966	0.794915	0.978701	1	0.745131	0.999983	0.999971	0.999977
CCNYL1	0.147465	203.935	-93.9676	0.751236	-0.273606	-0.0178208	-0.422782	-0.0194476	0.069638	0.00508303	0.754474	0.0271911	0.46845	0.0542166	0.186864	0.0397526	0.61649	1.27302	0.128667	0.13888	0.0163498	1	1	1	1	1	0.432354	0.2592	0.719818	0.709397	0.898255	1	0.751939	0.999983	0.999971	0.999977
FZD5	0.579158	94.1655	-39.0828	0.216913	-2.26056	-0.00854018	0.203578	0.0599267	0.0179271	0.0065411	1.8016	0.0667916	0.878883	0.126146	0.450298	0.0807774	0.0119068	0.161575	0.22568	0.00158496	0.00655725	1	1	1	1	1	0.913109	0.687711	0.634746	0.968243	0.93546	1	0.80161	0.999983	0.999971	0.999977
GNPDA2	0.105817	134.177	-59.0886	0.431412	-0.0422385	0.0138962	-0.0975197	0.0518029	-0.230371	-0.025341	0.998506	0.0376117	0.654982	0.0763602	0.258163	0.054584	0.00407638	0.481673	0.460229	0.796286	0.215535	1	1	1	1	1	0.949092	0.487665	0.497517	0.372206	0.642463	1	0.774516	0.999983	0.999971	0.999977
PAQR3	0.0617045	213.193	-98.5964	0.900711	0.275076	-0.0207573	-0.356344	0.0224833	-0.0444569	0.0195384	0.664823	0.025853	0.400872	0.0481358	0.16642	0.0344848	0.327501	0.474283	0.218164	0.0713617	0.321012	1	1	1	1	1	0.567134	0.491023	0.640442	0.789364	0.571	1	0.774968	0.999983	0.999971	0.999977
ANTXR2	0.0874502	496.917	-240.459	2.96102	2.34979	-0.0120892	-0.00647022	0.0157317	-0.0567379	0.00131578	0.308225	0.0117816	0.176131	0.0223923	0.0776377	0.0155798	2.35716	0.000989112	0.493576	0.534074	0.00713258	1	1	1	1	1	0.124709	0.974911	0.482336	0.464899	0.932695	1	0.837473	0.999983	0.999971	0.999977
HELQ	0.0336819	247.352	-115.676	1.20905	0.758363	-0.0144785	-0.201998	0.0034117	-0.0511278	0.00630528	0.53092	0.0205795	0.32912	0.0392473	0.133083	0.0282576	0.634408	0.40958	0.0075565	0.147595	0.0497894	1	1	1	1	1	0.425743	0.522183	0.930729	0.700844	0.82343	1	0.78178	0.999983	0.999971	0.999977
CGGBP1	0.062269	610.482	-297.241	3.95816	3.2787	-0.0141318	-0.0685932	0.0161301	-0.0930064	0.00511319	0.334276	0.00908167	0.166247	0.0240417	0.0820285	0.0115825	3.56311	0.0462781	0.45014	1.28557	0.194884	1	1	1	1	1	0.0590769	0.829671	0.502268	0.256866	0.658882	1	0.817272	0.999983	0.999971	0.999977
ABRAXAS1	0.152627	135.968	-59.9842	0.403691	-0.885664	0.0222417	-0.136639	0.0151975	-0.0458177	-0.0332385	1.06154	0.0355734	0.672811	0.0774439	0.267611	0.0541224	0.0838827	0.846423	0.0385097	0.0293128	0.377164	1	1	1	1	1	0.772103	0.357566	0.844423	0.864059	0.539125	1	0.7579	0.999983	0.999971	0.999977
GPR155	0.110354	291.317	-137.658	1.30943	1.56698	-0.0281825	-0.421242	0.0293178	-0.172526	0.0147024	0.56263	0.0211024	0.343879	0.0418552	0.142186	0.0289925	1.97002	1.40589	0.490642	1.4723	0.25716	1	1	1	1	1	0.160446	0.23574	0.483641	0.224984	0.612078	1	0.751379	0.999983	0.999971	0.999977
PMVK	0.158846	553.684	-268.842	3.30063	3.2538	0.0110945	-0.267707	0.00647368	-0.180546	-0.00860806	0.447445	0.0131028	0.240866	0.0324486	0.110365	0.017148	0.520522	3.12512	0.0398026	2.67616	0.251989	1	1	1	1	1	0.470619	0.0770942	0.841867	0.101861	0.615678	1	0.717648	0.999983	0.858205	0.999977
PBXIP1	0.112485	870.45	-427.225	5.73503	4.96665	0.00300947	-0.0249296	0.0282306	-0.199034	-0.00409356	0.514239	0.00981527	0.239064	0.0364784	0.126568	0.0125945	0.00722536	0.0737197	0.598919	2.47291	0.105642	1	1	1	1	1	0.93226	0.785996	0.438991	0.115823	0.745161	1	0.811003	0.999983	0.907099	0.999977
KBTBD8	0.209855	108.548	-46.274	0.301013	-2.05088	-0.0574201	-0.308613	-0.0979411	0.283238	0.0396066	1.354	0.0536112	0.800248	0.0954657	0.322447	0.0729554	0.994119	0.00120821	1.05253	0.771588	0.294727	1	1	1	1	1	0.318738	0.972272	0.304925	0.379726	0.587207	1	0.837244	0.999983	0.999971	0.999977
EOGT	0.0684612	222.208	-103.104	0.970471	0.115091	0.00765695	-0.025832	0.0062113	-0.0170345	-0.0153338	0.637377	0.0225305	0.380326	0.0464629	0.159863	0.0314553	0.000387253	0.341296	0.0178711	0.0113543	0.237636	1	1	1	1	1	0.9843	0.559082	0.893653	0.915141	0.625918	1	0.788873	0.999983	0.999971	0.999977
NAXE	0.148883	398.391	-191.195	2.13577	2.09278	-0.000608848	-0.177526	-0.0148583	-0.116334	-7.37563e-05	0.459129	0.0156165	0.2711	0.0342161	0.113956	0.0211118	0.00391638	0.768619	0.188573	1.04217	1.22053e-05	1	1	1	1	1	0.9501	0.380644	0.664107	0.307318	0.997213	1	0.760205	0.999983	0.999971	0.999977
POGLUT1	0.0519124	191.151	-87.5753	0.796871	0.55543	-0.0018273	-0.177071	0.0533994	-0.18829	-0.00079981	0.705965	0.027484	0.437162	0.0528558	0.180809	0.0370605	0.0155297	0.356664	1.02068	1.08446	0.000465747	1	1	1	1	1	0.900826	0.550365	0.312359	0.297701	0.982782	1	0.788602	0.999983	0.999971	0.999977
SLC22A15	0.355619	372.271	-178.135	1.67722	0.902856	-0.0176824	0.0346997	-0.050379	0.0785042	-0.00472973	0.726425	0.021951	0.370228	0.0522343	0.179556	0.0298828	1.86176	3.16412e-05	0.930223	0.191155	0.0250513	1	1	1	1	1	0.172422	0.995512	0.334805	0.661957	0.874239	1	0.841318	0.999983	0.999971	0.999977
SLC15A2	0.381915	132.924	-58.462	0.346204	-0.551307	-0.0483539	-0.257807	0.0686544	-0.106902	-0.000710042	1.21891	0.0493278	0.672072	0.0870887	0.306445	0.0695795	1.99112	0.269023	0.621461	0.121694	0.000104137	1	1	1	1	1	0.158224	0.603988	0.430505	0.727204	0.991858	1	0.793617	0.999983	0.999971	0.999977
PROK2	1.04532	767.924	-375.962	3.77706	1.52659	-0.0547186	0.541404	-0.240767	0.552763	0.0160061	1.11352	0.0373024	0.566572	0.078391	0.269131	0.0456426	4.23429	2.0676	9.43328	4.21842	0.122979	1	1	1	1	1	0.0396152	0.150458	0.00213083	0.0399874	0.725826	1	0.74354	0.0629581	0.514646	0.999977
LRRC58	0.0641596	353.665	-168.833	1.85967	1.60106	-1.02867e-05	-0.330199	0.0434209	-0.119902	-0.00231099	0.0230628	0.0102384	0.0231617	0.0137913	0.0177594	0.0119598	0.0192003	204.416	9.91252	45.5824	0.0373375	1	1	1	1	1	0.889794	2.27114e-46	0.00164159	1.46354e-11	0.84678	1	1.76332e-44	0.0514036	4.55018e-10	0.999977
TRIM46	0.239871	106.946	-45.4731	0.284083	-0.550668	-0.0298033	0.179847	0.0364045	-0.188253	0.0100202	1.35218	0.057885	0.76966	0.103316	0.345667	0.073487	0.447547	0.199753	0.124157	0.296597	0.0185921	1	1	1	1	1	0.503502	0.65492	0.724569	0.586024	0.891542	1	0.796076	0.999983	0.999971	0.999977
KRTCAP2	0.121709	80.5234	-32.2617	0.190181	-1.24669	-0.0155649	-0.332308	0.0296169	-0.124357	0.00536544	1.6226	0.064374	1.04309	0.120414	0.410096	0.0903842	0.0821077	0.151136	0.060496	0.0919533	0.00352391	1	1	1	1	1	0.774461	0.697452	0.805714	0.761708	0.952663	1	0.80277	0.999983	0.999971	0.999977
ARPC2	0.147079	1358.51	-671.253	9.7618	7.47111	-0.00955963	-0.00652322	-0.0496476	-0.0552602	0.000535901	0.465676	0.0108965	0.220432	0.0332328	0.115114	0.0136059	1.96497	0.000148725	2.23185	0.230445	0.00155136	1	1	1	1	1	0.160983	0.99027	0.135192	0.631194	0.968582	1	0.840596	0.978199	0.999971	0.999977
TMEM79	0.11597	140.466	-62.233	0.495639	0.210235	0.00581686	0.07945	0.0621205	-0.262362	-0.0254062	0.951403	0.0373961	0.593126	0.0729457	0.246374	0.0522207	0.081434	0.091562	0.725221	1.134	0.236697	1	1	1	1	1	0.775363	0.762201	0.394437	0.286924	0.626602	1	0.810066	0.999983	0.999971	0.999977
CIP2A	0.154307	97.225	-40.6125	0.261277	-0.705656	-0.0043021	-0.0849592	0.072615	-0.212428	-0.0314882	1.37573	0.0534927	0.84447	0.101882	0.352407	0.079234	0.231629	0.279022	0.507994	0.363358	0.157933	1	1	1	1	1	0.630318	0.597343	0.476009	0.546647	0.691066	1	0.793617	0.999983	0.999971	0.999977
CWC22	0.0795004	303.194	-143.597	1.4653	1.69678	-0.000190214	-0.205832	0.0797415	-0.255259	-0.0061074	0.0203152	0.0109945	0.0203758	0.0136331	0.01679	0.0126561	0.100558	102.706	34.2122	231.133	0.232871	1	1	1	1	1	0.751161	3.88845e-24	4.94188e-09	3.37468e-52	0.629404	1	2.40842e-22	3.20219e-07	2.00778e-50	0.999977
AZI2	0.0687461	605.55	-294.775	3.64511	2.71778	0.003101	-0.143657	-0.0115514	-0.0102949	-0.00475793	0.317019	0.00899012	0.166018	0.023213	0.0797641	0.0121457	0.00714501	1.92643	0.247632	0.0166581	0.153459	1	1	1	1	1	0.932637	0.16515	0.618747	0.897305	0.695251	1	0.745131	0.999983	0.999971	0.999977
ANKZF1	0.0618378	735.449	-359.725	4.3506	3.87112	-0.00603489	0.0024329	0.0113969	-0.147755	-0.00696087	0.494301	0.00864744	0.227275	0.0353315	0.122101	0.011295	3.34422	0.0643136	0.104051	1.46434	0.379802	1	1	1	1	1	0.0674413	0.799804	0.747021	0.22624	0.537709	1	0.81367	0.999983	0.999971	0.999977
HDAC11	0.112746	175.351	-79.6754	0.697142	-0.278071	0.00388014	-0.0179793	-0.00420187	-0.0252727	-0.0037619	0.807824	0.029855	0.48664	0.0596282	0.202387	0.040128	0.00813861	0.0216567	0.00496572	0.0155934	0.00878858	1	1	1	1	1	0.928117	0.883004	0.943821	0.900624	0.92531	1	0.826827	0.999983	0.999971	0.999977
FBLN2	0.883258	115.922	-49.9609	0.259776	0.262354	-0.0377675	-0.400869	0.0484255	-0.312172	-0.0123607	1.34694	0.0590815	0.96141	0.104584	0.345908	0.0937167	0.886696	0.491281	0.214397	0.814454	0.0173961	1	1	1	1	1	0.346374	0.483356	0.643343	0.366807	0.895068	1	0.774042	0.999983	0.999971	0.999977
GLB1L	0.378993	156.867	-70.4335	0.50459	0.146767	-0.0137283	-0.329386	-0.0504943	-0.0970181	-0.00700027	0.949092	0.0371986	0.693023	0.073951	0.237689	0.058198	0.345596	0.63271	0.466227	0.166604	0.0144682	1	1	1	1	1	0.556617	0.426363	0.494728	0.683147	0.904258	1	0.763575	0.999983	0.999971	0.999977
STT3B	0.0325392	1041.18	-512.589	5.77277	4.5158	-0.00406841	-0.335893	0.0205303	-0.0683239	-0.00269409	0.364171	0.00570758	0.163669	0.0259504	0.090004	0.00747884	2.34407	5.46253	0.625894	0.576265	0.129764	1	1	1	1	1	0.12576	0.0194285	0.428865	0.44778	0.718677	1	0.436249	0.999983	0.999971	0.999977
CHCHD4	0.124475	151.89	-67.9452	0.550097	0.197551	0.014257	-0.295194	0.0535263	-0.221918	-0.014416	0.881683	0.0331651	0.594336	0.0667034	0.227059	0.0477414	0.0936181	1.08614	0.643929	0.955236	0.0911797	1	1	1	1	1	0.759627	0.297328	0.422292	0.32839	0.762683	1	0.751939	0.999983	0.999971	0.999977
FCRL1	0.724011	582.936	-283.468	2.5747	0.782059	-0.015465	0.138671	-0.038914	0.288826	-0.0210102	1.15148	0.0232979	0.533897	0.0808132	0.284543	0.0311994	3.05777	0.00433381	0.231871	1.03033	0.453493	1	1	1	1	1	0.080352	0.947512	0.63014	0.310081	0.500681	1	0.83471	0.999983	0.999971	0.999977
SGO2	0.189583	105.87	-44.935	0.294713	-0.546795	0.0181269	-0.037655	0.0850964	-0.258905	-0.0347312	1.28168	0.0479689	0.802921	0.0963541	0.332178	0.0687669	0.000939073	0.346799	0.779976	0.607489	0.255083	1	1	1	1	1	0.975553	0.555931	0.377148	0.435735	0.613518	1	0.788873	0.999983	0.999971	0.999977
SERPINI1	0.289677	206.071	-95.0357	0.795771	-0.0662373	-0.00699555	0.0814386	0.00100317	-0.0246321	0.000179942	0.797933	0.0304076	0.465247	0.0589783	0.200099	0.0397732	0.1283	0.0628669	0.000289313	0.0151534	2.04684e-05	1	1	1	1	1	0.720201	0.802021	0.986429	0.902028	0.99639	1	0.813985	0.999983	0.999971	0.999977
NUAK2	0.307265	680.906	-332.453	3.78301	2.39822	-0.0198035	0.0549517	-0.112564	0.202971	-0.000478348	0.0562386	0.0129274	0.0506509	0.0212437	0.0304631	0.0148536	4.35817	1.18616	28.0763	44.3937	0.00103711	1	1	1	1	1	0.0368318	0.276106	1.16624e-07	2.68549e-11	0.974309	1	0.751939	7.03454e-06	8.29017e-10	0.999977
SPTA1	2.73762	219.973	-101.987	0.621104	-3.38726	-0.0754615	0.760707	0.138195	0.387523	0.0314818	1.84611	0.0729695	0.801121	0.123976	0.438053	0.0856877	1.86276	2.41769	1.24255	0.782605	0.134984	1	1	1	1	1	0.172306	0.119972	0.264981	0.376346	0.71332	1	0.737429	0.999983	0.999971	0.999977
MNDA	0.358704	1436.57	-710.285	9.72327	7.44368	-0.00118677	-0.00351411	-0.030864	-0.0471199	-0.0136332	0.673535	0.0192778	0.33075	0.0483543	0.166384	0.0235078	0.893068	0.131711	0.407412	0.0802015	0.336335	1	1	1	1	1	0.344647	0.716664	0.523286	0.777025	0.561953	1	0.80472	0.999983	0.999971	0.999977
PYHIN1	0.389519	551.078	-267.539	2.49198	2.64376	0.00985599	0.268649	0.0553733	-0.247934	-0.00726366	0.891629	0.0174779	0.428847	0.0646043	0.221692	0.0232619	0.250359	0.296065	0.734646	1.25075	0.0975035	1	1	1	1	1	0.616822	0.58636	0.391381	0.263409	0.754846	1	0.792494	0.999983	0.999971	0.999977
IFI16	0.184854	963.472	-473.736	5.50251	5.06368	0.000767239	-0.212524	0.0651412	-0.241482	-0.0061917	0.573042	0.0110552	0.259999	0.0422702	0.146148	0.0147893	0.14684	1.22032	2.37489	2.73013	0.175277	1	1	1	1	1	0.701573	0.269298	0.1233	0.0984715	0.675464	1	0.751939	0.949898	0.85188	0.999977
AIM2	0.530698	387.617	-185.809	1.5753	2.4981	-0.0214595	0.112537	0.00298874	-0.292971	-0.00601958	0.981468	0.026491	0.498816	0.0725393	0.244985	0.0348369	2.15996	0.0249531	0.00169758	1.43011	0.0298575	1	1	1	1	1	0.141648	0.874484	0.967135	0.231747	0.862814	1	0.825752	0.999983	0.999971	0.999977
ICA1L	0.237465	151.292	-67.6462	0.482412	-0.533718	-0.00909513	-0.168367	0.0313162	-0.0692825	0.0075801	1.01312	0.038752	0.594691	0.0734127	0.253771	0.050838	0.0352271	0.0625306	0.181969	0.0745356	0.0222317	1	1	1	1	1	0.851121	0.80254	0.669687	0.784844	0.881472	1	0.814028	0.999983	0.999971	0.999977
CTLA4	0.283167	149.826	-66.9129	0.466422	-0.520693	0.0143745	0.0213834	-0.011	-0.0589368	-0.0317196	0.994825	0.0349626	0.636739	0.0748131	0.250407	0.0524516	1.09975e-05	0.309893	0.0216186	0.055396	0.36571	1	1	1	1	1	0.997354	0.577746	0.883106	0.813927	0.545352	1	0.791747	0.999983	0.999971	0.999977
GTPBP8	0.0758462	163.834	-73.917	0.649937	0.177371	-0.01942	-0.430151	0.0357866	-0.118292	0.0024544	0.806825	0.0318756	0.522259	0.0590654	0.203171	0.046128	0.637966	1.20653	0.36709	0.33899	0.00283115	1	1	1	1	1	0.424448	0.27202	0.544595	0.560413	0.957566	1	0.751939	0.999983	0.999971	0.999977
NEPRO	0.0799371	275.362	-129.681	1.19565	0.840604	-0.0139227	-0.272673	0.0151676	-0.0587044	-0.00509983	0.535256	0.0199349	0.331622	0.0392831	0.134709	0.0288631	1.3194	1.71513	0.149081	0.189909	0.0312194	1	1	1	1	1	0.2507	0.190321	0.699415	0.662993	0.859752	1	0.745131	0.999983	0.999971	0.999977
CCDC191	0.218138	119.659	-51.8296	0.334957	-0.961136	-0.02404	-0.329021	0.00800131	-0.0105942	-0.00826855	1.20354	0.0460441	0.749416	0.0862721	0.298701	0.069233	0.663001	0.511335	0.00860164	0.00125794	0.0142637	1	1	1	1	1	0.415502	0.474562	0.926106	0.971707	0.904934	1	0.772926	0.999983	0.999971	0.999977
COX18	0.141037	174.989	-79.4946	0.681393	0.549811	0.00545858	-0.457164	0.0720261	-0.233053	-0.0151724	0.782507	0.0293694	0.525548	0.0581595	0.200837	0.0437471	0.0045134	2.55317	1.53369	1.34655	0.120285	1	1	1	1	1	0.946437	0.110073	0.215559	0.245882	0.728725	1	0.737429	0.999983	0.999971	0.999977
PTPN13	0.881089	80.5639	-32.282	0.13255	-1.42373	-0.0466866	-0.923397	0.0241405	-0.0632846	0.0123387	1.88977	0.0729134	1.30519	0.136194	0.473003	0.121539	0.528196	0.74662	0.0314176	0.0179006	0.0103065	1	1	1	1	1	0.467366	0.387549	0.859312	0.893566	0.919137	1	0.760205	0.999983	0.999971	0.999977
ATXN7	1.2815	101.525	-42.7625	0.170352	-1.64015	-0.0921194	-0.608799	0.0536872	0.0352602	0.0610552	1.85742	0.0754157	0.923258	0.132161	0.467895	0.0961488	1.37716	0.119011	0.165018	0.00567899	0.403235	1	1	1	1	1	0.240585	0.73011	0.684578	0.939929	0.525423	1	0.805835	0.999983	0.999971	0.999977
PSMD6	0.0578123	561.778	-272.889	3.79426	3.04093	-0.00394934	-0.0467243	-0.0196056	-0.0453968	-0.00786316	0.387128	0.00896558	0.161046	0.0292525	0.0999723	0.0118754	1.92131	0.696298	0.449195	0.206201	0.438429	1	1	1	1	1	0.165712	0.404031	0.502717	0.649761	0.507882	1	0.762268	0.999983	0.999971	0.999977
GMPS	0.0452564	577.302	-280.651	3.47338	3.18218	-0.00589206	-0.190652	0.0179117	-0.141979	0.00205815	0.384839	0.00922659	0.191866	0.0278936	0.09585	0.0122405	0.6134	1.11924	0.412349	2.19415	0.0282721	1	1	1	1	1	0.43351	0.290081	0.52078	0.138536	0.866471	1	0.751939	0.999983	0.962098	0.999977
TIPARP	0.416725	650.53	-317.265	2.99329	1.20988	-0.00764215	0.191062	-0.11373	0.327279	-0.0103942	0.731485	0.0161539	0.343548	0.0528844	0.18329	0.0233608	1.33314	0.142654	4.62479	3.1883	0.197972	1	1	1	1	1	0.248248	0.705657	0.0315131	0.0741671	0.656363	1	0.802971	0.500577	0.73823	0.999977
SMIM14	0.142541	439.302	-211.651	2.55507	2.56065	0.000258332	-0.14619	-0.00444929	-0.148197	-0.00296152	0.359376	0.0141507	0.221129	0.0265233	0.0907121	0.0190448	0.0221945	1.25832	0.0281402	2.66899	0.0241811	1	1	1	1	1	0.881571	0.261968	0.86678	0.102321	0.876425	1	0.751939	0.999983	0.858205	0.999977
ABHD6	0.107466	158.438	-71.2188	0.576953	-0.15312	0.00696565	0.0875626	0.0191707	-0.115143	-0.0205263	0.878428	0.0328974	0.53516	0.0661161	0.223472	0.0456896	0.0284533	0.0488423	0.0840737	0.265477	0.201831	1	1	1	1	1	0.866047	0.82509	0.771851	0.606382	0.653247	1	0.816079	0.999983	0.999971	0.999977
RBM47	0.236664	578.262	-281.131	3.05735	2.25518	-0.0102904	-0.0251487	-0.0100937	0.014727	-0.00261546	0.527404	0.0147764	0.259422	0.0372825	0.130737	0.0198185	1.49484	0.0458886	0.0732972	0.012689	0.0174162	1	1	1	1	1	0.221466	0.830379	0.786595	0.910312	0.895008	1	0.817326	0.999983	0.999971	0.999977
IL17RC	0.197959	185.283	-84.6414	0.708054	0.267889	0.00309646	-0.251879	-0.0174143	-0.0976824	-0.000781576	0.776545	0.0294876	0.524599	0.0593166	0.196146	0.0418787	0.0171298	0.5059	0.0861909	0.248013	0.000348302	1	1	1	1	1	0.89587	0.476919	0.769077	0.618478	0.98511	1	0.773425	0.999983	0.999971	0.999977
CRELD1	0.0915097	279.144	-131.572	1.43652	0.864952	-0.00137939	-0.0190853	-0.00646281	-0.0319686	-0.00834977	0.496532	0.0185319	0.303546	0.0366232	0.124134	0.0255204	0.216439	0.172228	0.0311408	0.0663228	0.107047	1	1	1	1	1	0.641767	0.678139	0.859927	0.796768	0.743532	1	0.800122	0.999983	0.999971	0.999977
PRRT3	0.194606	105.038	-44.5191	0.288297	-0.929902	0.00174619	0.192685	0.0721852	-0.176837	-0.0203236	1.3681	0.0527222	0.762462	0.100618	0.349747	0.0691137	0.0916158	0.0041022	0.514691	0.255647	0.0864713	1	1	1	1	1	0.762133	0.948932	0.473115	0.613127	0.768712	1	0.83471	0.999983	0.999971	0.999977
PCOLCE2	1.53379	124.639	-54.3193	0.256457	-1.28717	0.00351828	0.372434	-0.00794292	-0.0361279	-0.037822	1.55056	0.0626632	0.950348	0.11641	0.385016	0.0862774	0.153867	0.0120995	0.00465562	0.00880498	0.192174	1	1	1	1	1	0.694867	0.912411	0.945601	0.92524	0.661113	1	0.830995	0.999983	0.999971	0.999977
U2SURP	0.0742955	655.323	-319.662	3.38715	2.92094	-0.00742842	-0.322009	0.0471744	-0.107919	-0.00241883	0.468115	0.0103048	0.225431	0.0335576	0.116169	0.0137228	1.68767	2.97177	1.9762	0.863003	0.0310686	1	1	1	1	1	0.193909	0.0847289	0.159792	0.3529	0.860087	1	0.724574	0.999983	0.999971	0.999977
CXCL3	0.504762	125.195	-54.5973	0.329953	-2.88543	-0.0220824	0.141788	-0.167326	0.486101	-0.00626285	1.369	0.045818	0.777157	0.0961974	0.320116	0.0672989	0.573049	0.026431	3.02551	2.30589	0.00866022	1	1	1	1	1	0.44905	0.870852	0.0819648	0.128885	0.925856	1	0.825134	0.820839	0.940957	0.999977
CXCL5	0.573305	557.065	-270.532	2.60208	2.36789	-0.00883649	-0.053445	0.0234233	-0.0868314	-0.0165936	0.863314	0.0233252	0.445108	0.0604367	0.211921	0.03056	1.62404	0.270186	0.150208	0.167882	0.294832	1	1	1	1	1	0.202529	0.603207	0.698336	0.682001	0.58714	1	0.793617	0.999983	0.999971	0.999977
MTHFD2L	0.124485	260.767	-122.383	1.27973	0.64654	-0.011271	0.0334101	-0.0572306	0.0312434	-0.00606431	0.547173	0.0207076	0.338887	0.0412401	0.135819	0.0290906	1.00577	0.00436308	1.92583	0.0529167	0.0434568	1	1	1	1	1	0.315918	0.947335	0.165216	0.818064	0.834868	1	0.83471	0.999983	0.999971	0.999977
CXCL1	1.13932	395.419	-189.71	1.36623	-0.859524	-0.0493526	0.799692	-0.216883	0.528483	-0.0202831	1.39574	0.0407111	0.688438	0.0977715	0.338391	0.0556347	4.74904	1.36281	4.92071	2.43907	0.132916	1	1	1	1	1	0.0293146	0.243051	0.0265366	0.118346	0.715428	0.998506	0.751939	0.449422	0.915937	0.999977
RCHY1	0.0647017	174.54	-79.2698	0.740218	0.0150387	-0.000243016	0.0525774	-0.00895379	-0.0577026	-0.0146686	0.75659	0.0285285	0.467619	0.0569932	0.190423	0.0400618	0.154477	0.0425281	0.0246813	0.0918233	0.134066	1	1	1	1	1	0.694293	0.836616	0.875164	0.761872	0.714253	1	0.817799	0.999983	0.999971	0.999977
CPA3	1.4382	209.059	-96.5295	0.550329	-0.41696	-0.0050474	-0.969993	-0.0613366	0.0943448	0.0158791	1.1337	0.0451056	0.813024	0.0760728	0.275689	0.0627094	0.0110878	2.20786	0.650102	0.117111	0.0641186	1	1	1	1	1	0.916139	0.137309	0.420076	0.732189	0.800101	1	0.742257	0.999983	0.999971	0.999977
TOPBP1	0.0432593	390.562	-187.281	2.13663	1.56062	0.00703456	-0.118276	0.0109164	-0.046744	-0.0117028	0.374807	0.0124665	0.218481	0.0275211	0.0942446	0.01735	0.0114609	1.83412	0.157337	0.246002	0.454969	1	1	1	1	1	0.914745	0.175641	0.69162	0.619905	0.499984	1	0.745131	0.999983	0.999971	0.999977
RYK	0.0941377	343.091	-163.545	1.71178	1.29788	-0.00904719	-0.257324	0.0157479	-0.0508035	-0.00299264	0.0241955	0.0107141	0.0242865	0.0137564	0.0172995	0.0130813	1.34571	112.966	1.3105	8.62424	0.0523366	1	1	1	1	1	0.24603	2.19469e-26	0.252304	0.00331719	0.819046	1	1.42331e-24	0.999983	0.0671078	0.999977
UCN	0.197323	52.7746	-18.3873	0.0863205	-2.25701	0.00248471	0.0299212	-0.0374684	-0.0633805	-0.0144293	2.42011	0.0911657	1.60502	0.188431	0.609097	0.132718	0.00456046	0.00705581	0.0395388	0.0108278	0.0118204	1	1	1	1	1	0.946159	0.933057	0.842385	0.917124	0.913423	1	0.832407	0.999983	0.999971	0.999977
ZNF513	0.0509011	232.135	-108.068	1.13026	0.898398	0.00271066	-0.13349	0.00580618	-0.119089	-0.0131598	0.550835	0.0208045	0.36112	0.0418169	0.139799	0.0300614	0.0612736	0.945609	0.0192786	0.725667	0.191638	1	1	1	1	1	0.804494	0.33084	0.889571	0.394291	0.661557	1	0.753274	0.999983	0.999971	0.999977
SLC4A1AP	0.0489132	353.049	-168.525	2.09566	2.0593	-0.00327699	-0.205964	0.0422546	-0.172985	-0.000721526	0.354205	0.0137457	0.220582	0.0263764	0.0901665	0.0186635	0.159719	1.86043	2.56636	3.68068	0.00149457	1	1	1	1	1	0.689416	0.172575	0.109159	0.0550463	0.969162	1	0.745131	0.908444	0.626523	0.999977
PLB1	0.163991	341.514	-162.757	1.77558	0.797749	0.00250274	0.0156893	-0.0465031	0.0846895	-0.00846809	0.472138	0.0167505	0.274375	0.0341207	0.117031	0.0230268	0.0320676	0.0828711	1.8575	0.523673	0.135239	1	1	1	1	1	0.857879	0.773444	0.172913	0.469279	0.713061	1	0.810732	0.999983	0.999971	0.999977
KIAA1143	0.0435575	213.116	-98.5578	0.984227	0.459193	-0.00145373	-0.407849	0.00994298	-0.064976	0.00306506	0.611256	0.0226507	0.403317	0.0449487	0.153458	0.0324271	1.30952e-05	1.81835	0.0489327	0.179278	0.00893432	1	1	1	1	1	0.997113	0.177509	0.824931	0.671994	0.924695	1	0.745131	0.999983	0.999971	0.999977
ZDHHC3	0.138184	487.553	-235.777	3.32085	2.26872	0.00201012	0.0704384	-0.026889	0.0221442	-0.0100843	0.32403	0.0120331	0.184303	0.0233363	0.0806687	0.0160104	0.226235	0.00966309	1.32765	0.0753549	0.396725	1	1	1	1	1	0.634329	0.921693	0.249223	0.783694	0.528786	1	0.831623	0.999983	0.999971	0.999977
CDCP1	0.672907	45.5455	-14.7727	0.0577151	-2.82921	-0.0521265	0.450335	0.0177169	-0.0571132	0.0187069	3.31775	0.149367	1.67275	0.246419	0.833158	0.179862	0.227283	0.202122	0.00516921	0.00469914	0.0108174	1	1	1	1	1	0.633546	0.653014	0.942684	0.945348	0.917164	1	0.795407	0.999983	0.999971	0.999977
LZTFL1	0.0746196	158.748	-71.374	0.588845	-0.257167	-0.0212788	-0.237101	0.0153038	-0.0493199	0.0133964	0.875868	0.034556	0.527512	0.0640082	0.219288	0.0463335	0.36565	0.119401	0.0571643	0.0505839	0.0835957	1	1	1	1	1	0.545385	0.729685	0.811035	0.82205	0.772483	1	0.805835	0.999983	0.999971	0.999977
CCR1	0.268245	700.64	-342.32	3.70614	2.52194	0.00108808	-0.140163	-0.0305352	0.0717805	0.00456266	0.0132765	0.00906621	0.0132484	0.0112927	0.0122848	0.013137	0.132181	111.817	7.31151	34.1411	0.120627	1	1	1	1	1	0.716181	3.91781e-26	0.00685143	5.12572e-09	0.728356	1	2.52594e-24	0.166486	1.45218e-07	0.999977
LRRC2	2.28625	80.125	-32.0625	0.130058	-6.92347	-0.0459926	0.00980727	-0.0566542	0.8907	0.0432966	3.38791	0.101579	1.23363	0.178538	0.74158	0.119801	0.0763736	0.117456	0.100694	1.4426	0.130613	1	1	1	1	1	0.782273	0.73181	0.750999	0.229719	0.717798	1	0.805835	0.999983	0.999971	0.999977
NMNAT3	0.428146	122.36	-53.18	0.326065	0.161903	-0.0531138	-0.594572	0.110736	-0.307725	0.0422023	1.244	0.0547895	0.768489	0.0927446	0.322546	0.0720253	0.656815	0.261637	1.42561	0.910214	0.343323	1	1	1	1	1	0.417687	0.608997	0.232482	0.340058	0.557917	1	0.793617	0.999983	0.999971	0.999977
ZMYM6	0.0665178	120.939	-52.4697	0.380684	-0.675006	-0.0347112	-0.489925	-0.00334874	-0.0319183	0.0314024	1.10637	0.0451721	0.71402	0.0813085	0.275395	0.0617591	0.339463	0.214539	0.00169626	0.0134329	0.258537	1	1	1	1	1	0.560139	0.643233	0.967148	0.907732	0.611127	1	0.795015	0.999983	0.999971	0.999977
ZC3H12A	0.384996	561.595	-272.798	2.87201	1.42568	-0.0207085	0.579663	-0.191304	0.28568	0.00366593	0.736826	0.0183572	0.358191	0.0523514	0.180257	0.024632	2.31927	3.97945	13.3534	2.51175	0.0221497	1	1	1	1	1	0.12778	0.0460586	0.000257955	0.113001	0.88169	1	0.616254	0.0100814	0.89586	0.999977
SNIP1	0.26251	202.784	-93.3918	0.658047	-1.12637	0.00364644	-0.219116	-0.0364038	0.200148	-0.0204816	0.854123	0.0258643	0.490192	0.0593717	0.209285	0.0400127	0.0660291	1.20266	0.375953	0.914584	0.262018	1	1	1	1	1	0.797209	0.27279	0.539777	0.338901	0.608737	1	0.751939	0.999983	0.999971	0.999977
POLR2H	0.100902	297.802	-140.901	1.51826	1.3952	-0.00489881	-0.206287	0.00181569	-0.107704	-0.00396154	0.464529	0.0179336	0.302071	0.0349153	0.116757	0.0252814	0.306976	1.26932	0.00270429	0.850938	0.0245542	1	1	1	1	1	0.579542	0.259894	0.958526	0.356287	0.875483	1	0.751939	0.999983	0.999971	0.999977
TMEM41A	0.0748457	273.471	-128.736	1.3388	0.764585	0.00185202	-0.254084	0.0110806	-0.0339454	-0.0153547	0.507636	0.0179887	0.316623	0.0368527	0.127147	0.0264156	0.168224	2.88633	0.0904037	0.0712772	0.337879	1	1	1	1	1	0.681695	0.089334	0.763665	0.789486	0.561056	1	0.736391	0.999983	0.999971	0.999977
SENP2	0.0763607	200.298	-92.1491	0.886552	0.197362	-0.0105991	-0.230564	0.0263169	-0.0528505	-0.00349921	0.686506	0.0257487	0.411702	0.0495805	0.172058	0.0359702	0.486402	0.768162	0.281739	0.0943514	0.00946355	1	1	1	1	1	0.485537	0.380786	0.595564	0.758716	0.922503	1	0.760205	0.999983	0.999971	0.999977
IFT122	0.089928	140.568	-62.2842	0.498693	-0.845108	-0.00911021	-0.185277	-0.00409162	0.0279152	-0.00162557	0.987769	0.0364191	0.59329	0.0710218	0.244801	0.0507952	0.157365	0.219183	0.00331901	0.0130034	0.00102415	1	1	1	1	1	0.691594	0.639663	0.954059	0.909212	0.97447	1	0.794632	0.999983	0.999971	0.999977
RFC4	0.199944	183.479	-83.7394	0.676783	0.466981	-0.00384054	-0.351057	0.0373274	-0.173751	-0.011779	0.787121	0.0306472	0.526668	0.0592746	0.200056	0.045073	0.176561	1.46327	0.396569	0.754315	0.0682937	1	1	1	1	1	0.674345	0.22641	0.528867	0.385114	0.793838	1	0.747726	0.999983	0.999971	0.999977
RPL39L	0.323041	123.992	-53.996	0.347983	0.156691	-0.0191795	-0.277	0.0216666	-0.257441	0.0186474	1.14087	0.048402	0.773545	0.0899303	0.292992	0.0655482	0.0763473	0.0493701	0.0580455	0.772048	0.0809305	1	1	1	1	1	0.78231	0.824163	0.809612	0.379584	0.77604	1	0.815832	0.999983	0.999971	0.999977
RFT1	0.0639647	280.741	-132.371	1.46484	0.978498	0.00139984	-0.183333	0.0128275	-0.0566741	-0.013374	0.475248	0.0174147	0.295488	0.0347843	0.119498	0.0248633	0.182544	2.00815	0.135993	0.224932	0.289339	1	1	1	1	1	0.669196	0.156456	0.712298	0.635308	0.590644	1	0.745131	0.999983	0.999971	0.999977
TASOR	0.113427	477.441	-230.721	2.16426	1.50173	0.00238825	-0.115414	0.00654462	-0.00967002	-0.00456302	0.562455	0.0137879	0.279816	0.0408248	0.140778	0.0185758	0.000365425	0.41601	0.0256992	0.00471828	0.0603404	1	1	1	1	1	0.984748	0.518935	0.872637	0.945237	0.805959	1	0.779906	0.999983	0.999971	0.999977
ARHGEF3	0.164463	674.78	-329.39	3.4295	3.17126	0.00261103	0.142757	0.0292327	-0.169149	-0.00261065	0.00890667	0.00620886	0.00889269	0.00800135	0.00842494	0.00719342	0.0873188	257.616	13.3478	403.092	0.131713	1	1	1	1	1	0.767614	5.67708e-58	0.00025872	1.16899e-89	0.716663	1	4.74162e-56	0.0100814	8.79362e-88	0.999977
PIGX	0.197311	513.573	-248.786	2.93766	2.27367	-0.00435036	-0.0860702	-0.0704732	0.0341265	0.00301609	0.389065	0.0151553	0.229864	0.0285138	0.0962827	0.0197713	0.0705368	0.142512	6.10852	0.125628	0.0232711	1	1	1	1	1	0.790557	0.705797	0.0134532	0.723009	0.878754	1	0.802971	0.271016	0.999971	0.999977
MELTF	0.309795	77.8671	-30.9335	0.159179	-3.7093	-0.00144626	-0.680743	-0.00512506	0.339889	0.0092849	2.05872	0.0609382	1.08989	0.126484	0.48484	0.086404	0.00564543	0.604162	0.00164183	0.491448	0.0115475	1	1	1	1	1	0.940106	0.436994	0.967679	0.483282	0.914425	1	0.765806	0.999983	0.999971	0.999977
EXO5	0.0994085	60.7402	-22.3701	0.115184	-1.71172	-0.0180183	-0.297732	0.0639008	-0.170595	0.00623179	2.14951	0.0863372	1.30889	0.157662	0.547255	0.117341	0.0637804	0.070812	0.16427	0.097175	0.00282051	1	1	1	1	1	0.800618	0.790158	0.685255	0.755246	0.957645	1	0.812159	0.999983	0.999971	0.999977
C1orf50	0.630179	123.286	-53.643	0.273327	-1.36223	-0.0378524	-0.355405	0.0435277	0.0271828	-0.00497747	1.41655	0.0517664	0.762076	0.0983693	0.352592	0.074604	1.1882	0.454055	0.1958	0.00594351	0.00445136	1	1	1	1	1	0.275693	0.500415	0.658133	0.938549	0.946806	1	0.775825	0.999983	0.999971	0.999977
ERMAP	0.700159	193.507	-88.7537	0.627237	-2.7317	-0.0154817	0.105607	-0.0544382	0.474721	0.010071	1.11635	0.034419	0.537355	0.0742944	0.268445	0.0450445	0.189252	0.218889	0.536903	3.12728	0.0499878	1	1	1	1	1	0.66354	0.639888	0.463719	0.0769921	0.823085	1	0.794632	0.999983	0.753578	0.999977
ZNF691	0.11322	78.8621	-31.4311	0.183439	-0.5984	-0.0021393	-0.0838075	0.0937403	-0.339081	-0.0171162	1.62494	0.066029	1.02808	0.125079	0.425269	0.0922241	0.0580783	0.090909	0.561671	0.635742	0.034445	1	1	1	1	1	0.809559	0.763025	0.453588	0.425257	0.852763	1	0.810066	0.999983	0.999971	0.999977
AIMP1	0.086086	449.206	-216.603	2.60268	2.46073	-0.00468924	-0.361622	-0.0219365	-0.0966294	0.00711165	0.481889	0.0126456	0.255734	0.0351979	0.11956	0.0171859	0.00927927	2.04616	0.388419	0.653199	0.171236	1	1	1	1	1	0.923259	0.152591	0.533131	0.418971	0.679016	1	0.744691	0.999983	0.999971	0.999977
SGMS2	0.307781	235.105	-109.552	0.857575	-0.149101	-0.0303924	-0.149309	0.0265311	0.0317237	0.0226537	0.783192	0.0294312	0.412934	0.0555408	0.195994	0.0376196	0.823919	0.00505912	0.228185	0.0261989	0.362619	1	1	1	1	1	0.364037	0.943296	0.632873	0.871415	0.547055	1	0.833449	0.999983	0.999971	0.999977
METAP1	0.0396345	240.819	-112.409	1.16049	1.01005	-0.000354529	-0.203058	0.0374515	-0.155569	-0.00666636	0.539678	0.0206479	0.343152	0.0404048	0.137574	0.0288798	0.0708281	1.1527	0.859159	1.27871	0.0532833	1	1	1	1	1	0.790135	0.282985	0.353974	0.258139	0.817446	1	0.751939	0.999983	0.999971	0.999977
H2AZ1	0.219429	897.001	-440.501	5.80108	4.89215	-0.0106805	-0.0431252	-0.042283	-0.080505	-0.00692108	0.599958	0.0163382	0.29342	0.0428633	0.147723	0.0203473	3.26354	0.140586	0.973107	0.296997	0.1157	1	1	1	1	1	0.0708359	0.7077	0.323907	0.585771	0.733746	1	0.803619	0.999983	0.999971	0.999977
SLC9B2	0.186016	122.473	-53.2366	0.37111	-1.15676	-0.0200696	-0.148825	0.0230954	-0.0035912	0.0201745	1.21422	0.0471743	0.678936	0.0868971	0.302638	0.0598413	0.0673393	0.000351567	0.0706385	0.00014081	0.113659	1	1	1	1	1	0.795251	0.98504	0.790409	0.990532	0.736016	1	0.839136	0.999983	0.999971	0.999977
BDH2	0.170333	114.965	-49.4825	0.336438	-0.390194	0.00374207	-0.0623372	-0.0252261	-0.152785	-0.00300815	1.1547	0.0446779	0.789713	0.0917877	0.294397	0.0631894	0.00506065	0.0266588	0.075532	0.269337	0.00226626	1	1	1	1	1	0.943288	0.870302	0.783446	0.603777	0.962031	1	0.825134	0.999983	0.999971	0.999977
PGRMC2	0.0694909	247.285	-115.643	1.12384	0.547906	-0.00925041	-0.290278	-0.00358465	-0.0253348	0.0111663	0.569036	0.0214792	0.355946	0.041895	0.14223	0.0293225	0.0490019	0.594168	0.00732096	0.0317288	0.145016	1	1	1	1	1	0.824809	0.440812	0.931814	0.858624	0.703344	1	0.766124	0.999983	0.999971	0.999977
ZNF589	0.169053	249.606	-116.803	0.959967	0.156833	-0.0293728	-0.15909	0.000412358	0.0326185	0.00403712	0.764312	0.0268381	0.411843	0.0544422	0.18857	0.0358384	2.31304	0.164782	5.7369e-05	0.0299214	0.0126896	1	1	1	1	1	0.128293	0.684791	0.993957	0.862669	0.91031	1	0.800613	0.999983	0.999971	0.999977
PLXNB1	0.371407	144.481	-64.2403	0.413851	-1.57848	0.00757659	0.273343	-0.00482628	0.110178	-0.0349162	1.16172	0.0397159	0.61911	0.0820739	0.286318	0.0548905	0.161433	2.30959e-05	0.00345792	0.148077	0.404631	1	1	1	1	1	0.687841	0.996166	0.953108	0.700379	0.524707	1	0.841318	0.999983	0.999971	0.999977
ATRIP	0.0725266	298.155	-141.077	1.50898	1.7026	-0.0100676	-0.202382	0.0540861	-0.217581	0.00032758	0.551711	0.0192894	0.317114	0.040666	0.139419	0.0256942	0.614183	0.682735	1.76892	2.43556	0.000162541	1	1	1	1	1	0.433217	0.408647	0.183515	0.118611	0.989828	1	0.762941	0.999983	0.915937	0.999977
ATRIP-TREX1	0.0725266	161.267	-72.6334	0.609339	0.404353	-0.0133107	-0.23283	0.0565635	-0.214112	0.00361762	0.833038	0.0337589	0.523932	0.0626897	0.213457	0.0459865	0.250261	0.29941	0.814103	1.00614	0.00618849	1	1	1	1	1	0.616891	0.584252	0.36691	0.315829	0.937298	1	0.792494	0.999983	0.999971	0.999977
SPRY1	0.441809	81.0903	-32.5451	0.175837	-2.14755	-0.0281107	0.456672	-0.137865	0.158503	-0.00186531	1.79802	0.0698331	1.06405	0.139131	0.436949	0.0969397	0.372245	0.329365	0.981888	0.131587	0.000370255	1	1	1	1	1	0.541783	0.566033	0.321733	0.716792	0.984648	1	0.790737	0.999983	0.999971	0.999977
APEH	0.118076	668.93	-326.465	4.40334	3.69655	0.000244494	-0.158676	0.0177401	-0.120091	-0.000850003	0.247113	0.0105466	0.319036	0.0323021	0.0521161	0.0153171	0.000824962	0.530411	0.301613	5.30981	0.00307955	1	1	1	1	1	0.977086	0.466434	0.582873	0.0212057	0.955745	1	0.770711	0.999983	0.335625	0.999977
MFSD8	0.0555111	208.822	-96.4112	0.90203	0.823824	-0.0255155	-0.327555	0.0312397	-0.155582	0.0196618	0.643871	0.026547	0.40799	0.0483914	0.163493	0.0357369	0.687095	0.341982	0.41675	0.905561	0.302701	1	1	1	1	1	0.407154	0.558687	0.518563	0.341295	0.582194	1	0.788873	0.999983	0.999971	0.999977
MON1A	0.137242	180.851	-82.4255	0.703925	0.430013	0.00332583	-0.182402	0.0577414	-0.201435	-0.00893135	0.778621	0.0300768	0.490386	0.0582654	0.199602	0.0413567	0.00503123	0.566459	0.982095	1.01845	0.0466383	1	1	1	1	1	0.943453	0.451669	0.321682	0.312888	0.82902	1	0.768807	0.999983	0.999971	0.999977
TEX264	0.0932715	467.718	-225.859	2.75134	2.68427	0.00580125	-0.205612	0.00299293	-0.154525	-0.00376741	0.413234	0.0122746	0.229732	0.0303315	0.102839	0.0164886	0.20738	1.71924	0.00973659	2.25777	0.0522055	1	1	1	1	1	0.648828	0.189791	0.921397	0.132946	0.819269	1	0.745131	0.999983	0.952814	0.999977
DUSP7	0.182873	333.088	-158.544	1.4317	0.840997	0.0150314	-0.33339	-0.0231085	0.00284214	-0.0144134	0.601337	0.0176674	0.350175	0.0438356	0.150589	0.0260216	0.419681	3.09685	0.2779	0.000356207	0.306807	1	1	1	1	1	0.517096	0.0784441	0.598081	0.984942	0.579646	1	0.718229	0.999983	0.999971	0.999977
POC1A	0.296574	159.858	-71.9291	0.531863	-0.120334	0.0058762	-0.230695	0.0343902	-0.126172	-0.0320869	0.939179	0.0350773	0.609144	0.0691898	0.236582	0.053455	0.0958344	1.3125	0.247049	0.284423	0.360312	1	1	1	1	1	0.756887	0.251943	0.61916	0.593817	0.548333	1	0.751939	0.999983	0.999971	0.999977
C4orf3	0.299241	946.735	-465.368	6.06001	5.26575	-0.015304	0.100532	-0.0537792	-0.112263	0.00596928	0.624488	0.0217319	0.329304	0.0445225	0.154734	0.0267025	1.21105	0.310528	1.45905	0.526384	0.0499737	1	1	1	1	1	0.271124	0.577356	0.227082	0.468131	0.823109	1	0.791747	0.999983	0.999971	0.999977
SAP30	0.933662	543.108	-263.554	2.35611	2.44086	-0.00999234	0.226254	-0.0309398	-0.127182	-0.0152765	1.53598	0.0323176	0.721061	0.110852	0.381102	0.0414805	0.90943	0.0273054	0.0779013	0.11137	0.135631	1	1	1	1	1	0.340266	0.868752	0.780162	0.738589	0.712663	1	0.825056	0.999983	0.999971	0.999977
MAD2L1	0.380674	267.728	-125.864	1.02924	1.05286	-0.00909784	-0.561726	0.0156826	-0.145888	0.00300807	0.860018	0.0275357	0.501735	0.0635495	0.213727	0.0387487	0.155816	1.93483	0.0608992	0.465933	0.00602644	1	1	1	1	1	0.693038	0.164231	0.80508	0.494864	0.938122	1	0.745131	0.999983	0.999971	0.999977
ANXA5	0.130061	1117.37	-550.686	7.47149	5.71595	-0.00292373	-0.336461	-0.0439249	-0.0188354	0.00738967	0.485123	0.010518	0.226433	0.0346629	0.120044	0.0130697	0.0824531	1.90092	1.6058	0.0246188	0.319684	1	1	1	1	1	0.774	0.167975	0.205083	0.875321	0.571797	1	0.745131	0.999983	0.999971	0.999977
MAP9	0.369249	52.6687	-18.3343	0.0825251	-1.8377	-0.081446	0.0285585	0.0345311	-0.137621	0.0265346	2.59948	0.12559	1.44359	0.193994	0.656323	0.164679	0.671506	0.0264339	0.0316844	0.0439678	0.0259625	1	1	1	1	1	0.412527	0.870845	0.858722	0.833914	0.871992	1	0.825134	0.999983	0.999971	0.999977
FBXO8	0.110191	129.544	-56.7718	0.426011	-0.382904	0.00907531	0.0759066	0.0627226	-0.18565	-0.0266934	1.06135	0.0399828	0.630856	0.079024	0.272606	0.0552329	0.0345514	0.101174	0.629985	0.463787	0.233568	1	1	1	1	1	0.852539	0.750425	0.427361	0.49586	0.628891	1	0.808255	0.999983	0.999971	0.999977
TMEM144	0.44695	166.617	-75.3086	0.472608	0.100575	-0.0355834	-0.340465	0.0897918	-0.186138	-0.00312447	1.02295	0.0399785	0.581055	0.0749616	0.259569	0.0569435	1.72357	0.705441	1.43481	0.514238	0.00301067	1	1	1	1	1	0.189234	0.400962	0.23098	0.47331	0.956242	1	0.762027	0.999983	0.999971	0.999977
GASK1B	0.27446	738.633	-361.316	3.88226	2.92538	-0.0112739	0.0735828	0.0146749	-0.0130443	0.00524549	0.016704	0.0105418	0.0162456	0.0126747	0.0146206	0.0134727	1.13058	20.6643	1.34052	0.796007	0.151587	1	1	1	1	1	0.287652	5.47265e-06	0.246942	0.37229	0.697023	1	0.000232956	0.999983	0.999971	0.999977
ARFIP1	0.163943	249.492	-116.746	1.1071	1.17967	-0.0133357	-0.297343	0.0268674	-0.17249	0.00778801	0.591408	0.0237442	0.382955	0.0446364	0.150644	0.0326928	0.324799	0.744488	0.362303	1.31106	0.0567476	1	1	1	1	1	0.568738	0.388227	0.54723	0.252202	0.811712	1	0.760205	0.999983	0.999971	0.999977
ANAPC10	0.131631	72.9387	-28.4694	0.157888	-1.03295	-0.00632915	-0.420465	0.0278208	-0.211647	0.00661975	1.72034	0.0687704	1.21566	0.133123	0.441202	0.0988453	0.00399526	0.182264	0.043675	0.230118	0.00448509	1	1	1	1	1	0.949601	0.669435	0.834459	0.631436	0.946605	1	0.79934	0.999983	0.999971	0.999977
ABCE1	0.102143	299.513	-141.757	1.38272	1.38018	-0.0125281	-0.411702	0.039874	-0.147882	0.00714015	0.0188777	0.0108241	0.0189315	0.0134114	0.015883	0.0125683	1.01735	472.606	8.83952	86.6892	0.322747	1	1	1	1	1	0.313148	8.68245e-105	0.00294776	1.26988e-20	0.569961	1	8.86328e-103	0.0829513	4.9031e-19	0.999977
LSM6	0.118052	382.905	-183.453	2.12609	2.20253	0.00417914	-0.14511	-0.0131053	-0.145867	-0.0138787	0.45662	0.0151367	0.270028	0.0339367	0.114559	0.0211646	0.0819024	1.6569	0.149127	1.62127	0.430009	1	1	1	1	1	0.774736	0.198022	0.699371	0.202915	0.511984	1	0.745131	0.999983	0.999971	0.999977
TMEM184C	0.108435	251.544	-117.772	1.1727	0.953689	0.00241504	-0.216213	0.0696843	-0.17494	-0.00551965	0.573531	0.0217355	0.346289	0.0419889	0.146643	0.0292234	0.00217394	1.17175	2.75424	1.42316	0.0356748	1	1	1	1	1	0.962812	0.279042	0.0969969	0.232883	0.850189	1	0.751939	0.873721	0.999971	0.999977
PRMT9	0.114945	106.217	-45.1086	0.304171	-1.36217	0.0125261	-0.0591548	0.0422769	-0.0493752	-0.0284199	1.3118	0.0458831	0.765903	0.0932284	0.329372	0.065444	0.00244222	0.300225	0.205641	0.0224721	0.188584	1	1	1	1	1	0.960586	0.583742	0.650206	0.880838	0.664098	1	0.792494	0.999983	0.999971	0.999977
ITGA2	0.915903	40.4044	-12.2022	0.0431797	-3.13761	0.00314158	1.03538	0.065074	-0.126934	-0.158744	3.72659	0.138972	1.91695	0.269379	0.943158	0.262688	0.130023	0.0403541	0.058356	0.018113	0.365187	1	1	1	1	1	0.718409	0.84079	0.809113	0.89294	0.545639	1	0.817799	0.999983	0.999971	0.999977
MOCS2	0.154855	231.368	-107.684	0.960354	0.999262	-0.00603684	-0.379625	0.02552	-0.177954	0.00784991	0.630399	0.0249245	0.420525	0.0479206	0.160688	0.0345369	0.0124782	1.11718	0.283607	1.22645	0.051661	1	1	1	1	1	0.911057	0.290527	0.594347	0.268099	0.820198	1	0.751939	0.999983	0.999971	0.999977
TMEM161B	0.134036	237.486	-110.743	0.920951	0.683179	-0.0322803	-0.260993	0.0459484	-0.114895	0.0142279	0.661441	0.0264993	0.384967	0.0484036	0.166855	0.0353452	1.94908	0.303709	0.901126	0.474155	0.162039	1	1	1	1	1	0.162686	0.581566	0.34248	0.491082	0.687286	1	0.792494	0.999983	0.999971	0.999977
NDUFAF2	0.15375	214.276	-99.1379	0.905247	1.01077	-0.00714893	-0.290048	-0.0101482	-0.169573	0.00131958	0.646234	0.0257015	0.450592	0.0502802	0.163446	0.0371015	0.126059	0.781457	0.0407365	1.07638	0.001265	1	1	1	1	1	0.722554	0.376696	0.840047	0.299508	0.971628	1	0.760205	0.999983	0.999971	0.999977
LMBRD2	0.088069	246.408	-115.204	1.03724	0.410453	-0.025826	-0.210669	0.0473831	-0.0513554	0.0165287	0.624905	0.0244728	0.347212	0.0446914	0.156681	0.0315169	1.07325	0.115478	1.12409	0.107433	0.275037	1	1	1	1	1	0.300212	0.733992	0.28904	0.743086	0.599973	1	0.805835	0.999983	0.999971	0.999977
CCDC112	0.108517	243.704	-113.852	1.13582	0.689189	-0.0140566	-0.286646	-0.0281118	-0.0262419	0.0145933	0.572545	0.0222614	0.370959	0.0430259	0.142943	0.0307079	0.173215	0.381017	0.426892	0.0337027	0.225844	1	1	1	1	1	0.67727	0.53706	0.513518	0.854341	0.634623	1	0.784258	0.999983	0.999971	0.999977
CMBL	2.2772	221.561	-102.781	0.555141	-3.59864	-0.0144362	0.339253	-0.0964836	0.640776	0.023182	1.47339	0.047988	0.853614	0.1016	0.340887	0.0642695	0.00176872	0.66404	0.901811	3.53338	0.130104	1	1	1	1	1	0.966454	0.415137	0.342297	0.060145	0.718324	1	0.763036	0.999983	0.656426	0.999977
C5orf63	0.149745	337.494	-160.747	1.55027	0.821099	-0.0182155	0.00101184	-0.00158064	0.0278022	-0.0119237	0.670345	0.0196663	0.34728	0.0475029	0.165098	0.0265079	3.55169	0.094627	0.0011072	0.028358	0.202335	1	1	1	1	1	0.059485	0.758375	0.973456	0.86627	0.652843	1	0.809534	0.999983	0.999971	0.999977
F2RL1	0.501374	224.471	-104.236	0.746059	0.0133721	-0.00594699	0.00156546	-0.0282403	-0.00838377	-0.0145352	0.937265	0.0334436	0.540438	0.0683161	0.230917	0.0461986	0.359786	0.0826368	0.17088	0.00131816	0.0989891	1	1	1	1	1	0.548625	0.773755	0.679331	0.971038	0.753046	1	0.810732	0.999983	0.999971	0.999977
AGGF1	0.0741244	215.374	-99.687	0.981808	0.976861	-0.00240394	-0.122183	0.0456987	-0.207742	-0.00666056	0.616876	0.0243057	0.390084	0.0469078	0.15844	0.0334426	0.130525	0.416332	0.949114	1.71916	0.0396662	1	1	1	1	1	0.717889	0.518773	0.329945	0.189802	0.842135	1	0.779906	0.999983	0.999971	0.999977
WDR41	0.0869417	333.134	-158.567	1.88825	1.52793	-0.000975915	-0.0913759	0.0121156	-0.0856365	-0.00607026	0.41021	0.0156257	0.250048	0.0306056	0.103771	0.0212101	0.171377	0.651924	0.156708	0.681034	0.0819086	1	1	1	1	1	0.67889	0.419426	0.692206	0.409231	0.774727	1	0.763036	0.999983	0.999971	0.999977
NDUFS4	0.0802435	248.729	-116.364	1.25774	0.89042	0.00934189	-0.0663573	-0.0373026	-0.0592594	-0.016504	0.520968	0.0191399	0.348443	0.0400808	0.130951	0.0280881	0.0128977	0.771239	0.866175	0.204785	0.345249	1	1	1	1	1	0.90958	0.379834	0.352016	0.650886	0.556815	1	0.760205	0.999983	0.999971	0.999977
GRPEL2	0.0864823	109.159	-46.5796	0.309995	-0.77822	-0.000981611	-0.252595	0.0245918	-0.117313	-0.00817463	1.22303	0.0461628	0.792791	0.0910595	0.309812	0.066469	0.0228661	0.332519	0.0729339	0.143383	0.0151251	1	1	1	1	1	0.879806	0.56418	0.787112	0.704941	0.90212	1	0.79051	0.999983	0.999971	0.999977
