## Supplementary Data File for "Peripheral blood mononuclear cell transcriptomic trajectories reveal dynamic regulation of inflammatory actors in delirium" (part 12 of 12)

### Sheet: GLMM_no_steroid time_x_delirium (continued)
	Dispersion	AIC	logLik	meanExp	(Intercept)	Time	Delirium	SOFA	WHO_score	Time:Delirium	se_(Intercept)	se_Time	se_Delirium	se_SOFA	se_WHO_score	se_Time:Delirium	Chisq_Time	Chisq_Delirium	Chisq_SOFA	Chisq_WHO_score	Chisq_Time:Delirium	Df_Time	Df_Delirium	Df_SOFA	Df_WHO_score	Df_Time:Delirium	P_Time	P_Delirium	P_SOFA	P_WHO_score	P_Time:Delirium	FDR Time	FDR Delirium	FDR SOFA	FDR WHO_score	FDR Time:Delirium
ARSK	0.0973152	97.5585	-40.7792	0.262936	-0.619622	-0.0135489	-0.351602	0.0466896	-0.196805	0.0117409	1.34497	0.0543759	0.874033	0.10152	0.344128	0.0742982	0.0385983	0.168493	0.211512	0.327065	0.0249716	1	1	1	1	1	0.844247	0.681454	0.645585	0.567393	0.874438	1	0.800361	0.999983	0.999971	0.999977
TIGD6	0.113419	47.4415	-15.7208	0.071716	-3.25705	0.0386477	0.0533597	-0.0296986	0.0532967	-0.0539477	2.73997	0.0853379	1.78166	0.200577	0.682157	0.13991	0.0740676	0.129305	0.0219233	0.00610425	0.148679	1	1	1	1	1	0.785504	0.719154	0.882291	0.937725	0.699801	1	0.805115	0.999983	0.999971	0.999977
PRIMPOL	0.092739	145.629	-64.8147	0.518948	-0.02659	-0.0211822	-0.270245	0.0154899	-0.128792	0.0207979	0.927824	0.0379611	0.588482	0.0700982	0.23498	0.0505439	0.142348	0.0575843	0.0488296	0.300413	0.169317	1	1	1	1	1	0.705958	0.810356	0.825113	0.583623	0.680719	1	0.81406	0.999983	0.999971	0.999977
ERAP1	0.110156	767.539	-375.77	3.94071	3.35255	0.00558942	-0.26221	0.0264658	-0.103896	-0.00728035	0.593112	0.0103594	0.27319	0.0424749	0.146732	0.0136664	0.0429472	1.64763	0.388246	0.501357	0.283789	1	1	1	1	1	0.835825	0.199282	0.533223	0.478904	0.594228	1	0.745131	0.999983	0.999971	0.999977
CFAP97	0.137343	441.309	-212.654	2.17551	2.31376	-0.00228435	-0.150548	0.0275742	-0.196374	0.00695749	0.702352	0.0159948	0.346356	0.0508608	0.174743	0.0203792	0.0425159	0.0953809	0.293927	1.26289	0.116555	1	1	1	1	1	0.83664	0.757445	0.587715	0.261105	0.732802	1	0.80948	0.999983	0.999971	0.999977
ANKRA2	0.0729487	355.946	-169.973	1.94448	1.68032	-0.0118741	-0.233779	-0.0205579	-0.0556761	0.0092779	0.423364	0.014898	0.256252	0.0314553	0.105857	0.0204652	0.468066	0.671703	0.42714	0.276628	0.205526	1	1	1	1	1	0.493878	0.412458	0.513396	0.59892	0.650297	1	0.763036	0.999983	0.999971	0.999977
UBLCP1	0.108723	484.702	-234.351	2.77938	3.01323	-0.00736393	-0.174605	0.0327479	-0.228527	0.00404789	0.460501	0.0134155	0.242617	0.0336673	0.115347	0.0174931	0.340324	0.517766	0.946125	3.9252	0.0535454	1	1	1	1	1	0.559642	0.471796	0.330708	0.0475674	0.817005	1	0.771896	0.999983	0.569634	0.999977
GFM2	0.0861016	249.152	-116.576	1.1135	0.664007	0.00301775	-0.124299	0.0476799	-0.106849	-0.0190997	0.580909	0.0211505	0.346085	0.042373	0.147386	0.0297941	0.208059	1.29903	1.26617	0.525567	0.410953	1	1	1	1	1	0.648293	0.254391	0.260486	0.468476	0.521486	1	0.751939	0.999983	0.999971	0.999977
SHROOM1	0.279716	308.188	-146.094	1.29304	0.853104	0.0157052	-0.242207	-0.0021068	-0.0519236	-0.0164472	0.593495	0.0210531	0.361658	0.0442192	0.146632	0.0293393	0.243261	2.24837	0.00227	0.125393	0.314256	1	1	1	1	1	0.621861	0.133755	0.962	0.723257	0.57508	1	0.738429	0.999983	0.999971	0.999977
UQCRQ	0.187486	581.102	-282.551	3.4928	2.98026	0.00336635	-0.226394	-0.0566467	-0.0348188	-0.0118023	0.575431	0.0134359	0.284632	0.0414586	0.14155	0.0179597	0.134346	1.72956	1.8669	0.0605072	0.43185	1	1	1	1	1	0.713968	0.188467	0.171831	0.805696	0.511083	1	0.745131	0.999983	0.999971	0.999977
SLC35A1	0.134748	285.149	-134.574	1.41799	1.02506	0.0128625	-0.143294	-0.00137823	-0.0763221	-0.0175866	0.507841	0.0188933	0.32483	0.0378202	0.128034	0.026728	0.0901729	1.76404	0.00132799	0.355343	0.432945	1	1	1	1	1	0.763958	0.184121	0.97093	0.551104	0.510547	1	0.745131	0.999983	0.999971	0.999977
CGAS	0.0622421	288.994	-136.497	1.54039	0.949033	-0.00462947	-0.0567517	0.00704763	-0.0381794	-0.000531276	0.466963	0.0175423	0.276873	0.034299	0.116968	0.0235079	0.182419	0.0959449	0.0422205	0.106542	0.000510754	1	1	1	1	1	0.669303	0.756751	0.8372	0.744116	0.981969	1	0.809381	0.999983	0.999971	0.999977
CREBRF	0.178315	652.199	-318.1	3.80329	2.21314	-0.00943519	-0.0252015	-0.0917821	0.201582	-0.0009028	0.404427	0.0107511	0.198003	0.0289096	0.0999696	0.0147657	1.59276	0.0412619	10.0794	4.06602	0.00373829	1	1	1	1	1	0.206932	0.839033	0.00149939	0.0437544	0.951246	1	0.817799	0.0476348	0.543876	0.999977
DCBLD1	0.122176	92.9426	-38.4713	0.235695	-1.484	-0.00263161	-0.445285	0.02075	-0.0368804	0.0117495	1.4716	0.0541096	0.932366	0.106245	0.36858	0.0745342	0.0096881	0.272229	0.0381435	0.0100122	0.0248502	1	1	1	1	1	0.921592	0.60184	0.845155	0.920296	0.874741	1	0.793617	0.999983	0.999971	0.999977
SAMD3	0.428329	463.455	-223.728	1.92912	2.21355	-0.00125464	0.189618	0.04902	-0.247689	0.00908993	0.900074	0.0201627	0.445317	0.0666309	0.224944	0.0261665	0.10634	0.457162	0.541247	1.21245	0.120678	1	1	1	1	1	0.74435	0.498953	0.461916	0.270848	0.7283	1	0.775825	0.999983	0.999971	0.999977
PDSS2	0.0259937	238.98	-111.49	1.20617	0.706518	-0.00656659	-0.265682	-0.000395264	-0.0497471	0.00753592	0.53129	0.020144	0.337844	0.0394028	0.133257	0.0277693	0.0348927	0.707956	0.000100628	0.139365	0.0736449	1	1	1	1	1	0.851821	0.400123	0.991996	0.708913	0.786102	1	0.762027	0.999983	0.999971	0.999977
ANKRD55	0.28891	169.005	-76.5024	0.553344	0.0827248	-0.010351	-0.186051	0.0214562	-0.120282	-0.0322638	0.926662	0.035178	0.59227	0.0664955	0.229254	0.0547934	0.793264	1.01008	0.104117	0.275277	0.346718	1	1	1	1	1	0.373115	0.314883	0.746944	0.599814	0.555977	1	0.75301	0.999983	0.999971	0.999977
PI16	0.518331	185.926	-84.9628	0.576636	0.85507	-0.00200988	-0.638557	0.0700645	-0.309182	0.00910978	0.956895	0.0371819	0.657328	0.0706406	0.242023	0.0517132	0.011541	1.50184	0.983755	1.63198	0.0310322	1	1	1	1	1	0.914449	0.220388	0.321273	0.201429	0.860168	1	0.747726	0.999983	0.999971	0.999977
STK17A	0.207149	719.66	-351.83	4.61108	4.21243	-0.0144346	-0.0240015	0.0519186	-0.215439	0.00838498	0.0452337	0.0121002	0.234625	0.0211689	0.0287184	0.0158948	1.47695	0.0427424	6.01521	56.2767	0.278286	1	1	1	1	1	0.224252	0.836211	0.0141831	6.2958e-14	0.597827	1	0.817799	0.281276	2.11297e-12	0.999977
SAP30L	0.104312	491.154	-237.577	3.04864	2.47861	-0.00239793	0.0368725	-0.0350663	-0.0362584	-0.00623674	0.147818	0.0117359	0.160063	0.0174304	0.0375325	0.013502	0.764027	8.60196e-05	4.04726	0.933256	0.213363	1	1	1	1	1	0.382071	0.9926	0.044243	0.334018	0.644144	1	0.840869	0.616025	0.999971	0.999977
RPS14	0.185428	1399.28	-691.64	9.94818	7.86701	0.0067195	-0.385071	-0.0444431	-0.10486	-0.00130689	0.589788	0.0112868	0.272683	0.0418999	0.144997	0.0145212	0.705825	2.59754	1.12508	0.522996	0.00809983	1	1	1	1	1	0.400833	0.10703	0.288828	0.469566	0.928288	1	0.737429	0.999983	0.999971	0.999977
COG5	0.188289	436.369	-210.184	1.78669	1.23296	0.0024768	-0.31489	0.0595125	-0.0574145	-0.00674935	0.695982	0.0165561	0.341536	0.0502611	0.174835	0.0224688	0.012611	1.6156	1.40202	0.107841	0.0902327	1	1	1	1	1	0.910587	0.203706	0.236386	0.742615	0.763881	1	0.745131	0.999983	0.999971	0.999977
RP9	0.109968	185.693	-84.8463	0.745903	0.410119	0.00151364	-0.30568	-0.0146343	-0.10543	-0.010998	0.717813	0.0270122	0.507337	0.0550362	0.181069	0.0411525	0.0266548	1.29825	0.0707044	0.339032	0.0714225	1	1	1	1	1	0.870311	0.254533	0.790314	0.560389	0.789277	1	0.751939	0.999983	0.999971	0.999977
CAMLG	0.0719161	335.209	-159.605	1.9749	1.72963	-0.00552158	-0.185579	-0.0326119	-0.0646642	0.00527654	0.377998	0.0144348	0.248371	0.0287449	0.094735	0.0202363	0.0788141	0.639199	1.28715	0.465915	0.0679888	1	1	1	1	1	0.778911	0.424001	0.256574	0.494872	0.794288	1	0.763327	0.999983	0.999971	0.999977
RELL2	0.107045	297.698	-140.849	1.4805	1.69946	-0.0195888	-0.145999	0.0224114	-0.182286	0.00857275	0.475998	0.0193757	0.298563	0.0363865	0.121472	0.0260363	1.34322	0.130944	0.379364	2.25192	0.108413	1	1	1	1	1	0.246466	0.717455	0.537944	0.133448	0.741958	1	0.80472	0.999983	0.952923	0.999977
KCNK5	0.624477	120.012	-52.0062	0.290388	-0.883649	0.010836	0.362986	0.0243659	-0.133957	-0.0388256	1.36129	0.0521427	0.803669	0.102723	0.345398	0.0718137	0.0777868	0.00909276	0.0562634	0.150415	0.292295	1	1	1	1	1	0.780319	0.924032	0.812502	0.698139	0.588753	1	0.831624	0.999983	0.999971	0.999977
ZNF12	0.0778554	328.031	-156.015	1.62437	1.82188	-0.00589948	-0.20516	0.0643691	-0.22865	-0.00839418	0.624403	0.0178667	0.331253	0.0454249	0.15703	0.0241759	0.78011	0.99642	2.00801	2.1202	0.120556	1	1	1	1	1	0.377107	0.318178	0.15647	0.145368	0.728432	1	0.753274	0.999983	0.975753	0.999977
MIOS	0.0262058	354.966	-169.483	2.09101	1.54998	-0.008799	-0.313572	-0.0042813	-0.0197572	0.005024	0.342703	0.0128016	0.217035	0.0251765	0.0856505	0.017988	0.490572	3.09333	0.0289176	0.0532097	0.0780066	1	1	1	1	1	0.483672	0.078614	0.864969	0.817569	0.780017	1	0.718229	0.999983	0.999971	0.999977
ELAPOR2	0.360432	101.16	-42.5799	0.224421	-2.94864	0.0409092	0.341096	-0.0114944	0.195711	-0.0398777	1.65425	0.0470698	0.852507	0.113752	0.40707	0.0646425	0.376246	0.00316849	0.0102107	0.231151	0.38056	1	1	1	1	1	0.539619	0.955111	0.919512	0.630672	0.537304	1	0.83471	0.999983	0.999971	0.999977
USP49	0.193345	113.586	-48.7931	0.306167	-1.53124	0.00599491	-0.106721	-0.0266951	0.0686782	-0.0229155	1.2734	0.0432678	0.787016	0.092182	0.315137	0.0654633	0.0167706	0.288859	0.0838629	0.0474939	0.122535	1	1	1	1	1	0.896961	0.590953	0.772129	0.827483	0.726301	1	0.793617	0.999983	0.999971	0.999977
SYTL3	0.110562	419.345	-201.673	2.10625	1.49246	-0.000375518	-0.137635	0.0116973	-0.0360753	0.00526992	0.514585	0.0144473	0.270935	0.0373573	0.128191	0.0190319	0.0840957	0.181837	0.0980435	0.0791957	0.0766735	1	1	1	1	1	0.771822	0.669799	0.75419	0.77839	0.781857	1	0.79934	0.999983	0.999971	0.999977
FABP5	0.313932	279.246	-131.623	1.1003	0.975036	-0.0193852	-0.321533	-0.00393103	-0.0990722	0.0112182	0.858007	0.0260841	0.469351	0.0634872	0.212911	0.0350135	0.576138	0.377549	0.0038339	0.216524	0.102654	1	1	1	1	1	0.44783	0.538918	0.950628	0.641701	0.748668	1	0.784824	0.999983	0.999971	0.999977
CTSB	0.287803	1377.17	-680.587	9.97567	6.59028	0.00663306	0.0172638	-0.0371541	0.112699	-0.00322503	0.397579	0.0145001	0.213365	0.0286519	0.0998001	0.0180451	0.272676	0.00290119	1.68153	1.27519	0.0319412	1	1	1	1	1	0.601542	0.957045	0.194721	0.258795	0.858157	1	0.834804	0.999983	0.999971	0.999977
DLC1	0.370999	59.0369	-21.5184	0.101291	-3.12194	0.000405316	0.340794	-0.00931667	0.098611	-0.0221487	2.50234	0.0890717	1.31724	0.177556	0.617236	0.117812	0.0465769	0.0317316	0.00275328	0.025524	0.0353441	1	1	1	1	1	0.82913	0.858618	0.958153	0.873068	0.850877	1	0.82199	0.999983	0.999971	0.999977
PEX2	0.135481	667.721	-325.86	4.1067	3.60456	-0.0049195	0.0153248	-0.0242742	-0.1022	-0.00419197	0.13011	0.0102949	0.209524	0.0133887	0.0177373	0.0132972	0.966912	0.0103785	3.28709	33.1991	0.0993843	1	1	1	1	1	0.325452	0.918856	0.0698266	8.31905e-09	0.75257	1	0.831104	0.766103	2.32667e-07	0.999977
SPIDR	0.0800056	628.983	-306.491	3.82378	2.9746	0.00193406	-0.145102	-0.0118207	-0.03126	-0.0063585	0.352631	0.0100454	0.185498	0.0254361	0.0875137	0.0135206	0.0623325	1.6787	0.215967	0.127592	0.221165	1	1	1	1	1	0.802847	0.195098	0.64213	0.720941	0.638154	1	0.745131	0.999983	0.999971	0.999977
ORC5	0.126773	240.96	-112.48	1.01713	1.16846	0.0117999	-0.223869	0.0724434	-0.258936	-0.0167297	0.617028	0.0228839	0.393703	0.0466036	0.160133	0.032136	0.0410899	1.7908	2.41634	2.6147	0.271014	1	1	1	1	1	0.839364	0.180829	0.120075	0.105877	0.602653	1	0.745131	0.943597	0.867227	0.999977
DEFA4	1.8768	1056.71	-520.353	5.60955	5.18613	0.0170608	-0.0317597	-0.0413286	0.0451717	-0.0440814	1.11937	0.0607287	0.660644	0.0769922	0.251813	0.0688582	0.219226	0.522755	0.288142	0.0321795	0.409827	1	1	1	1	1	0.639631	0.469669	0.591414	0.857634	0.522058	1	0.771464	0.999983	0.999971	0.999977
OSGIN2	0.178469	497.893	-240.946	2.86125	2.1428	-0.0214043	-0.12155	-0.053639	0.0501236	0.0102697	0.13028	0.0136228	0.105272	0.0204904	0.0392577	0.0154232	2.53988	0.944649	6.85267	1.63018	0.443365	1	1	1	1	1	0.111003	0.331085	0.00885088	0.201678	0.505503	1	0.753274	0.197692	0.999971	0.999977
SUN1	0.0666175	507.842	-245.921	2.74502	2.04852	-0.00680659	-0.313314	-0.00916168	0.00685687	-0.000228255	0.0144486	0.00707687	0.0144808	0.0105252	0.0120985	0.00884949	1.28081	468.591	0.75769	0.321207	0.00066528	1	1	1	1	1	0.257748	6.49152e-104	0.384052	0.570883	0.979422	1	6.50624e-102	0.999983	0.999971	0.999977
OXR1	0.0311305	567.787	-275.894	3.43474	2.9591	-0.00129978	-0.278689	0.0215655	-0.108984	-0.00312392	0.378479	0.00878075	0.187452	0.0271676	0.0942126	0.0118131	0.275151	3.55319	0.630111	1.33816	0.0699314	1	1	1	1	1	0.599897	0.059431	0.427315	0.247358	0.791437	1	0.678284	0.999983	0.999971	0.999977
GPER1	1.10189	272.069	-128.034	0.800129	-0.599506	0.0166094	0.871461	-0.103985	0.114138	-0.0340851	1.38212	0.0393109	0.680905	0.104418	0.34587	0.0506385	0.0279468	1.19056	0.99173	0.108902	0.453073	1	1	1	1	1	0.867234	0.275217	0.31932	0.741398	0.500879	1	0.751939	0.999983	0.999971	0.999977
MICALL2	0.501333	199.169	-91.5844	0.693093	-0.514671	-0.00177931	-0.0493622	0.0234772	0.0250081	-0.0290939	0.908228	0.0337212	0.527222	0.0638767	0.224849	0.0477376	0.486066	0.546123	0.135085	0.0123704	0.371435	1	1	1	1	1	0.485687	0.459906	0.713217	0.91144	0.542223	1	0.770115	0.999983	0.999971	0.999977
CA3	2.07321	86.849	-35.4245	0.152806	-5.94661	-0.0568605	1.23851	-0.0146429	0.656419	0.000700028	3.12715	0.117368	1.17959	0.188185	0.718251	0.134294	1.00869	2.10275	0.00605462	0.835238	2.71717e-05	1	1	1	1	1	0.315217	0.147035	0.937978	0.360762	0.995841	1	0.74354	0.999983	0.999971	0.999977
SLC4A2	0.0950764	572.35	-278.175	3.26598	2.12323	0.00454661	-0.220884	-0.0129988	0.0561007	-0.00589865	0.0158699	0.00739001	0.0158662	0.0107862	0.0129396	0.00899666	0.0796283	194.826	1.45233	18.7974	0.429875	1	1	1	1	1	0.777802	2.81147e-44	0.228155	1.45363e-05	0.51205	1	2.15252e-42	0.999983	0.000355637	0.999977
TMUB1	0.134396	686.572	-335.286	4.27759	3.77537	-0.00757761	-0.183595	-0.00860114	-0.112641	0.00329984	0.442411	0.0106591	0.220151	0.0318755	0.109622	0.014179	0.667156	0.698852	0.0728111	1.05585	0.0541617	1	1	1	1	1	0.414045	0.40317	0.787287	0.304163	0.815974	1	0.762027	0.999983	0.999971	0.999977
FMC1	0.209007	72.192	-28.096	0.153867	-1.5247	0.0231917	0.0777095	-0.0243882	-0.120573	-0.0354346	1.7598	0.0630775	1.21513	0.138864	0.448369	0.0971345	0.028552	0.0856247	0.0308448	0.0723145	0.133078	1	1	1	1	1	0.865818	0.769815	0.860587	0.787996	0.715261	1	0.810732	0.999983	0.999971	0.999977
PHAX	0.102115	318.057	-151.028	1.57086	1.80035	-0.00833267	-0.255952	0.0593282	-0.226519	0.00449287	0.529108	0.0187887	0.309649	0.0389542	0.133684	0.0249051	0.223292	0.888577	2.3196	2.87112	0.0325441	1	1	1	1	1	0.636543	0.345863	0.127753	0.0901821	0.856839	1	0.756571	0.957187	0.815189	0.999977
FZD6	0.253481	106.183	-45.0914	0.282035	-0.4508	0.000328398	0.0932695	0.0623556	-0.253095	-0.0184074	1.32393	0.0528496	0.80633	0.101244	0.342468	0.0717721	0.0763599	0.00872446	0.379322	0.546172	0.0657768	1	1	1	1	1	0.782292	0.925582	0.537966	0.459886	0.797588	1	0.831814	0.999983	0.999971	0.999977
DCAF13	0.0973697	304.372	-144.186	1.53207	1.46706	0.00193027	-0.199909	0.0241719	-0.147434	-0.00428591	0.463857	0.0177024	0.294484	0.0349481	0.118031	0.0243857	0.000861563	1.31356	0.478383	1.56027	0.0308899	1	1	1	1	1	0.976584	0.251751	0.489156	0.211626	0.860486	1	0.751939	0.999983	0.999971	0.999977
INTS8	0.0484021	401.338	-192.669	2.34063	1.93088	-0.000869016	-0.254566	0.032029	-0.092298	-0.00126554	0.325416	0.0120795	0.198612	0.0239182	0.08237	0.0165177	0.0364577	3.5765	1.7932	1.25558	0.00587021	1	1	1	1	1	0.848573	0.0586026	0.180536	0.262489	0.938928	1	0.676564	0.999983	0.999971	0.999977
TMEM67	0.240753	74.5892	-29.2946	0.155386	-1.82312	0.0157457	0.224413	0.0148245	-0.0804673	-0.0498474	1.82011	0.0645715	1.10361	0.135516	0.460744	0.0978015	0.0172901	0.0473916	0.0119668	0.0305013	0.259772	1	1	1	1	1	0.895386	0.827666	0.912891	0.861358	0.610277	1	0.816573	0.999983	0.999971	0.999977
WASHC5	0.0550369	482.622	-233.311	2.562	1.98897	0.0034737	-0.164626	0.0256295	-0.0643097	-0.00583813	0.405188	0.0113126	0.211158	0.0294696	0.101687	0.0151704	0.000747197	1.54598	0.756362	0.399968	0.1481	1	1	1	1	1	0.978193	0.21373	0.384469	0.527106	0.700357	1	0.746469	0.999983	0.999971	0.999977
FAM219A	0.135696	249.464	-116.732	1.03536	-0.0696709	-0.00419785	-0.0598185	-0.0135379	0.0742968	-0.0041626	0.638054	0.0222983	0.363799	0.0459447	0.15851	0.0305699	0.182761	0.128542	0.0868219	0.219698	0.0185414	1	1	1	1	1	0.669011	0.719949	0.768257	0.63927	0.891689	1	0.805146	0.999983	0.999971	0.999977
SNAPC3	0.090309	355.94	-169.97	1.79465	1.55207	-0.0078153	-0.158666	0.0629353	-0.14319	0.00507431	0.491133	0.0171212	0.26749	0.0357529	0.124615	0.0220899	0.20234	0.340983	3.0986	1.32034	0.0527676	1	1	1	1	1	0.652839	0.559262	0.0783594	0.25053	0.818316	1	0.788873	0.80735	0.999971	0.999977
NUDT2	0.182431	221.456	-102.728	0.919379	0.196974	0.00750826	-0.430769	-0.0114351	-0.0114622	-0.0073692	0.66994	0.0243488	0.450449	0.0492968	0.166526	0.0357306	0.0526358	2.5391	0.0538078	0.00473779	0.0425364	1	1	1	1	1	0.818539	0.111058	0.816565	0.945124	0.836601	1	0.737429	0.999983	0.999971	0.999977
TMEM65	0.160292	383.048	-183.524	1.70212	1.13252	-0.0325705	-0.0943966	-0.0273997	0.0443414	0.0152909	0.563355	0.0183109	0.296072	0.0411479	0.140257	0.0243624	4.07193	0.00799922	0.443401	0.0999465	0.393935	1	1	1	1	1	0.0436015	0.928734	0.505486	0.751894	0.530238	1	0.832172	0.999983	0.999971	0.999977
PSIP1	0.0813072	650.044	-317.022	3.78817	3.69503	0.00313547	-0.194386	0.046205	-0.225536	-0.00853279	0.574598	0.00985102	0.265364	0.0410541	0.142206	0.0130267	0.0746089	1.16628	1.26667	2.51533	0.429054	1	1	1	1	1	0.784741	0.280167	0.260392	0.112744	0.512454	1	0.751939	0.999983	0.895454	0.999977
UBAP1	0.34952	594.056	-289.028	3.75074	1.77138	0.00243081	0.211263	-0.0421427	0.190428	-0.00914467	0.415364	0.0145796	0.237231	0.0300446	0.104318	0.0202588	0.0537568	0.662296	1.96748	3.33228	0.203754	1	1	1	1	1	0.816651	0.41575	0.160715	0.0679326	0.651707	1	0.763036	0.999983	0.703107	0.999977
NIPSNAP3B	0.182116	69.5749	-26.7875	0.144234	-1.9883	-0.00590536	0.0639843	-0.0551758	0.0248119	-0.0337374	1.86493	0.0690585	1.23117	0.141873	0.461894	0.11104	0.128799	0.0496864	0.151251	0.0028856	0.0923137	1	1	1	1	1	0.719681	0.82361	0.697343	0.95716	0.761256	1	0.815832	0.999983	0.999971	0.999977
LETM2	0.248469	130.186	-57.093	0.366887	-1.18004	-0.0294492	-0.181166	0.0233414	0.0316309	0.00602159	1.2001	0.0460198	0.661041	0.0840832	0.297282	0.061971	0.7344	0.0803832	0.0770611	0.011321	0.00944158	1	1	1	1	1	0.391461	0.776779	0.78132	0.915265	0.922593	1	0.810732	0.999983	0.999971	0.999977
FXN	0.0726893	131.928	-57.9639	0.436958	-0.548361	0.0231385	-0.103625	-0.00332137	-0.088204	-0.0355146	0.990222	0.0344219	0.675899	0.0751437	0.250883	0.0540571	0.105185	0.824225	0.00195366	0.123605	0.431626	1	1	1	1	1	0.745694	0.363948	0.964745	0.725157	0.511192	1	0.759971	0.999983	0.999971	0.999977
TMEM71	0.180789	534.215	-259.108	3.04136	2.09752	-0.00399094	-0.0392392	-0.0343217	0.050833	-0.0121675	0.476432	0.0142055	0.246829	0.0341054	0.117811	0.0188928	1.35179	0.469766	1.01273	0.186173	0.414772	1	1	1	1	1	0.244965	0.493095	0.314251	0.666121	0.519557	1	0.775781	0.999983	0.999971	0.999977
ALDH1A1	0.443553	376.327	-180.163	1.64885	2.387	-0.0131326	-0.424073	-0.0367683	-0.214487	0.0178472	0.727944	0.0243925	0.422434	0.0537047	0.182028	0.0331213	0.043221	0.752125	0.46873	1.38843	0.290353	1	1	1	1	1	0.83531	0.385804	0.493572	0.238671	0.589994	1	0.760205	0.999983	0.999971	0.999977
KDM1B	0.393987	369.008	-176.504	1.46625	0.717311	-0.0216304	-0.446586	-0.0282526	0.0777381	0.0152555	0.964194	0.0233523	0.474153	0.0684148	0.239623	0.0311932	0.717808	0.647925	0.170536	0.105247	0.239185	1	1	1	1	1	0.396864	0.420856	0.679636	0.745622	0.624796	1	0.76316	0.999983	0.999971	0.999977
HGSNAT	0.0777036	396.436	-190.218	2.22767	1.51194	-0.00720125	-0.306928	-0.0168584	0.0244692	0.00356875	0.390268	0.0134092	0.230946	0.0283121	0.0971373	0.0185328	0.339881	2.63434	0.354559	0.0634553	0.0370808	1	1	1	1	1	0.559898	0.104576	0.551544	0.801116	0.847301	1	0.737429	0.999983	0.999971	0.999977
GKAP1	0.150627	88.8372	-36.4186	0.22355	-1.43642	-0.00519089	-0.247103	-0.00720864	-0.0315348	-0.0056256	1.49844	0.0559462	0.971754	0.110664	0.374128	0.0814192	0.038405	0.183433	0.00424319	0.00710462	0.00477401	1	1	1	1	1	0.844632	0.668439	0.948063	0.932827	0.944915	1	0.798977	0.999983	0.999971	0.999977
KIF27	0.284054	74.3136	-29.1568	0.155341	-1.60699	-0.0554987	0.0538246	-0.0720908	0.011225	0.0339467	1.83615	0.0814473	1.12291	0.141673	0.453776	0.107015	0.467595	0.125404	0.258933	0.000611916	0.100625	1	1	1	1	1	0.494095	0.723246	0.610854	0.980265	0.751081	1	0.805521	0.999983	0.999971	0.999977
C9orf64	0.21981	151.262	-67.6312	0.50971	0.443103	0.0130383	-0.0928427	0.0971567	-0.33258	-0.0197203	0.948351	0.0368284	0.598064	0.072389	0.248472	0.0505376	0.00968966	0.399133	1.80136	1.79159	0.152264	1	1	1	1	1	0.921586	0.527537	0.179548	0.180732	0.696381	1	0.783173	0.999983	0.999971	0.999977
FBP1	0.184328	483.585	-233.792	2.61832	2.15656	0.0106387	0.0480012	-0.0595146	-0.028458	-0.00750492	0.493657	0.014564	0.256894	0.0360255	0.123178	0.0189796	0.441315	0.00452056	2.72915	0.0533758	0.156358	1	1	1	1	1	0.506488	0.946395	0.0985316	0.81729	0.692532	1	0.834581	0.873721	0.999971	0.999977
ZHX1	0.0402425	402.083	-193.042	2.14324	1.61173	0.00483117	-0.200597	0.00622197	-0.0498177	-0.00201765	0.446431	0.0126592	0.243022	0.0323993	0.111542	0.0172276	0.19312	1.27	0.0368794	0.199477	0.0137164	1	1	1	1	1	0.660332	0.259766	0.847711	0.655144	0.906767	1	0.751939	0.999983	0.999971	0.999977
CYBB	0.125682	1211.97	-597.984	7.63001	5.81218	0.00536829	-0.363592	0.0209123	-0.0671677	-0.00838581	0.55382	0.00993466	0.25003	0.0397238	0.137845	0.0128048	0.00158645	3.42811	0.277142	0.237432	0.42889	1	1	1	1	1	0.968228	0.0640954	0.598581	0.626067	0.512534	1	0.69076	0.999983	0.999971	0.999977
MID1IP1	0.362062	668.633	-326.316	3.91438	3.05606	-0.01593	0.288258	-0.0861875	0.0429848	-0.00679647	0.592736	0.0182819	0.307738	0.0422166	0.146136	0.0241679	2.76014	0.9484	4.16795	0.0865192	0.0790837	1	1	1	1	1	0.09664	0.330127	0.0411957	0.76865	0.778543	1	0.753274	0.592235	0.999971	0.999977
KIAA1958	0.28422	266.631	-125.315	0.966752	-0.377396	0.0118497	-0.241223	-0.0290159	0.127307	0.00525999	0.69821	0.0219267	0.398992	0.0500765	0.173168	0.0304027	0.940962	0.457141	0.335741	0.540463	0.0299328	1	1	1	1	1	0.332031	0.498963	0.562298	0.462241	0.862643	1	0.775825	0.999983	0.999971	0.999977
STRBP	0.190383	223.308	-103.654	0.902722	-0.0347785	-0.00963049	-0.26664	-0.0070557	0.0482998	-0.018422	0.69857	0.025094	0.426768	0.0494007	0.172308	0.0374565	0.957667	1.78151	0.0203992	0.0785744	0.241889	1	1	1	1	1	0.327775	0.181964	0.886428	0.779239	0.622845	1	0.745131	0.999983	0.999971	0.999977
ATP7A	0.265377	270.788	-127.394	1.03402	-0.138435	-0.0145047	-0.238142	0.0356258	0.0626287	0.00934957	0.71598	0.0253291	0.385635	0.0497917	0.176847	0.0329764	0.311246	0.335101	0.511936	0.125415	0.0803853	1	1	1	1	1	0.576916	0.562671	0.474302	0.723234	0.776776	1	0.79034	0.999983	0.999971	0.999977
ZNF367	0.178222	121.415	-52.7075	0.36719	-0.857243	-0.00303095	0.155651	0.0219136	-0.068815	-0.0375853	1.16722	0.0438984	0.68604	0.085436	0.293432	0.0643072	0.429748	0.0616088	0.0657877	0.0549987	0.341599	1	1	1	1	1	0.512113	0.803971	0.797572	0.814583	0.558907	1	0.814028	0.999983	0.999971	0.999977
HDX	0.181463	75.415	-29.7075	0.160327	-1.91003	-0.0332436	-0.572764	-0.022397	0.0389321	0.0393321	1.80061	0.0713156	1.16602	0.130673	0.443831	0.0969623	0.0606869	0.0848847	0.0293771	0.00769452	0.164547	1	1	1	1	1	0.805413	0.770784	0.863911	0.9301	0.685005	1	0.810732	0.999983	0.999971	0.999977
NDUFB6	0.277423	695.863	-339.932	4.12093	3.69263	-0.0098898	-0.146804	-0.048821	-0.0756187	-0.000818429	0.732838	0.0162808	0.349913	0.0526301	0.180726	0.0207414	1.06309	0.244322	0.860488	0.175072	0.00155699	1	1	1	1	1	0.302512	0.621101	0.353602	0.675643	0.968525	1	0.793617	0.999983	0.999971	0.999977
AQP3	0.350211	641.083	-312.542	3.43727	3.1813	0.011577	-0.808753	0.018509	-0.110402	-0.00690604	0.882385	0.0175159	0.422341	0.0628483	0.217324	0.0229986	0.447267	5.387	0.0867321	0.25807	0.0901683	1	1	1	1	1	0.503636	0.0202873	0.768373	0.611449	0.763963	1	0.447332	0.999983	0.999971	0.999977
TRMT10B	0.0947208	188.753	-86.3765	0.797285	0.710966	0.00752217	-0.297663	0.0425478	-0.210517	-0.0124167	0.696273	0.0264701	0.472308	0.0528213	0.178306	0.0385154	0.00698874	1.53923	0.648837	1.39394	0.103931	1	1	1	1	1	0.933376	0.214732	0.420529	0.237741	0.747163	1	0.7467	0.999983	0.999971	0.999977
PIGO	0.0437623	320.389	-152.194	1.77529	1.33942	-0.00406311	-0.107586	0.0124532	-0.06324	-0.00710612	0.404562	0.0151905	0.246261	0.0297493	0.10169	0.0210051	0.569868	0.900327	0.17523	0.386747	0.11445	1	1	1	1	1	0.450311	0.342694	0.675505	0.534014	0.735134	1	0.756351	0.999983	0.999971	0.999977
STOML2	0.229322	432.853	-208.426	2.5588	1.8913	-0.00520326	-0.32168	-0.0124204	-0.00432885	0.00466587	0.408689	0.0157082	0.252633	0.0298823	0.100897	0.0209923	0.0621325	2.51437	0.17276	0.00184073	0.049402	1	1	1	1	1	0.803157	0.112813	0.677671	0.965778	0.824107	1	0.737429	0.999983	0.999971	0.999977
ARMC3	0.802655	40.212	-12.106	0.0445142	-2.84785	0.0891882	0.193767	0.0243888	-0.218065	-0.141738	3.16784	0.0964546	2.58679	0.246711	0.826295	0.230379	0.533721	0.268376	0.00977248	0.0696466	0.378517	1	1	1	1	1	0.465046	0.604423	0.921253	0.791852	0.538398	1	0.793617	0.999983	0.999971	0.999977
ARHGAP12	0.212529	339.832	-161.916	1.33885	0.94797	0.005191	0.230384	0.00708137	-0.0845454	-0.011153	0.737292	0.0204884	0.369886	0.0537914	0.185361	0.0269948	0.0100247	0.221115	0.0173304	0.208038	0.170695	1	1	1	1	1	0.920246	0.638192	0.895265	0.648309	0.679495	1	0.794339	0.999983	0.999971	0.999977
HECTD2	0.327938	71.145	-27.5725	0.140957	-1.20956	-0.0569993	-0.326149	0.014707	-0.144972	0.0442977	1.90608	0.0865411	1.19031	0.144842	0.48171	0.112538	0.312766	0.000184033	0.0103101	0.0905725	0.15494	1	1	1	1	1	0.575988	0.989176	0.919123	0.763451	0.693858	1	0.839926	0.999983	0.999971	0.999977
FBXO33	0.148417	440.179	-212.089	2.48988	1.43025	-0.00961708	-0.0280592	-0.0886809	0.14087	0.00533728	0.377018	0.0130828	0.217348	0.0274339	0.0931938	0.0181279	0.576162	0.0108726	10.4493	2.28488	0.0866856	1	1	1	1	1	0.447821	0.916954	0.00122699	0.13064	0.768434	1	0.830995	0.0405557	0.945339	0.999977
INTS6L	0.0704983	351.016	-167.508	1.66294	1.26635	-0.0206494	-0.226594	0.0171312	-0.0439318	0.00861624	0.595817	0.014346	0.473431	0.0229065	0.111381	0.0278412	2.09234	0.158635	0.559317	0.155574	0.0957768	1	1	1	1	1	0.148039	0.690417	0.454536	0.693264	0.756958	1	0.802491	0.999983	0.999971	0.999977
SPTSSA	0.211312	451.01	-217.505	2.39294	2.14612	0.0032262	-0.256465	-0.017353	-0.0743126	-0.00702943	0.527216	0.016684	0.288209	0.0385203	0.13115	0.0220199	0.00576063	1.9755	0.202941	0.321061	0.101908	1	1	1	1	1	0.9395	0.159865	0.652357	0.570971	0.749552	1	0.745131	0.999983	0.999971	0.999977
WRN	0.330868	170.528	-77.264	0.466463	-0.401452	-0.031189	-0.103425	0.0605816	-0.0736535	-0.00585115	1.0231	0.0386906	0.54505	0.0734835	0.257818	0.0527438	1.74052	0.122385	0.679675	0.0816133	0.0123066	1	1	1	1	1	0.187073	0.726462	0.409699	0.775123	0.911668	1	0.805835	0.999983	0.999971	0.999977
TSHR	0.51316	60.8964	-22.4482	0.104714	-2.26577	0.0349846	-0.289497	0.0466596	-0.097436	-0.0830027	2.19612	0.0719126	1.53831	0.156567	0.553415	0.141885	0.0464809	0.695968	0.0888146	0.0309983	0.342225	1	1	1	1	1	0.829304	0.404142	0.76569	0.860244	0.558548	1	0.762268	0.999983	0.999971	0.999977
CFL2	0.24197	192.927	-88.4636	0.727868	-0.776826	-0.0220929	0.0354321	-0.116449	0.219777	0.00320534	0.821539	0.0294876	0.493478	0.0607984	0.199133	0.042112	0.97473	0.0291268	3.66848	1.21809	0.00579346	1	1	1	1	1	0.323503	0.864487	0.0554507	0.269735	0.939328	1	0.823476	0.694028	0.999971	0.999977
SUGT1	0.051519	241.043	-112.522	1.27691	0.72697	-0.00760657	-0.273989	0.010531	-0.0501256	0.00689362	0.530168	0.020023	0.329897	0.0389328	0.132992	0.0274264	0.0829654	0.849209	0.0731658	0.142058	0.0631765	1	1	1	1	1	0.773318	0.356776	0.786782	0.706243	0.801544	1	0.757445	0.999983	0.999971	0.999977
GTF2A1	0.212024	252.304	-118.152	0.890617	0.45604	0.000787598	-0.116478	0.0549073	-0.111756	-0.0166486	0.691212	0.0241356	0.394859	0.0505388	0.176389	0.0335927	0.227325	0.768024	1.18035	0.401416	0.24562	1	1	1	1	1	0.633514	0.380829	0.277286	0.526359	0.620176	1	0.760205	0.999983	0.999971	0.999977
ZCCHC24	0.212282	161.822	-72.911	0.546248	-0.202276	0.0179211	-0.228793	0.0320415	-0.129517	-0.00999415	0.913502	0.0329321	0.585755	0.067796	0.232783	0.0458616	0.315171	0.635189	0.223367	0.309565	0.047489	1	1	1	1	1	0.574524	0.425458	0.636486	0.577948	0.827492	1	0.763327	0.999983	0.999971	0.999977
PGM2L1	0.851845	292.67	-138.335	1.10492	-0.300753	-0.0193508	-0.296079	0.0926587	0.0476968	0.014436	0.875093	0.0321436	0.497022	0.0633454	0.216439	0.0411698	0.278168	0.235089	2.13965	0.048563	0.122952	1	1	1	1	1	0.597905	0.627776	0.143535	0.825583	0.725855	1	0.794182	0.989807	0.999971	0.999977
FOLR2	0.48158	183.563	-83.7813	0.588024	0.748583	-0.00628198	-0.249195	-0.053451	-0.198918	0.0233654	0.900172	0.0359934	0.620738	0.0727766	0.229525	0.0489943	0.0713955	0.00735081	0.539423	0.751083	0.227434	1	1	1	1	1	0.789316	0.931676	0.462672	0.386133	0.633433	1	0.832407	0.999983	0.999971	0.999977
INPPL1	0.0981657	647.143	-315.572	3.67186	2.69026	-0.000408522	-0.00463457	-0.0142913	0.00743246	-0.0138086	0.326834	0.0155761	0.255656	0.0192943	0.0658305	0.0238367	1.54472	0.314825	0.548637	0.0127471	0.335589	1	1	1	1	1	0.213917	0.574734	0.458875	0.910107	0.562386	1	0.790963	0.999983	0.999971	0.999977
CRYL1	0.146051	344.792	-164.396	1.84071	1.61826	-0.0121975	-0.310091	-0.0461558	-0.037143	0.0150598	0.43368	0.016819	0.283929	0.0325054	0.108169	0.0231814	0.133325	0.805117	2.01624	0.117909	0.422045	1	1	1	1	1	0.715009	0.369568	0.155624	0.731313	0.515918	1	0.760205	0.999983	0.999971	0.999977
REEP3	0.0562862	334.104	-159.052	1.88833	1.41053	0.000209479	-0.21556	0.0259045	-0.0757862	0.0029548	0.396804	0.0148272	0.240022	0.0290463	0.100069	0.0198308	0.0372836	1.26587	0.795368	0.573562	0.0222013	1	1	1	1	1	0.846889	0.260542	0.372482	0.448847	0.881553	1	0.751939	0.999983	0.999971	0.999977
DDIAS	0.243474	59.9571	-21.9786	0.108031	-1.684	0.00588204	0.0755851	0.0621542	-0.225711	-0.0185705	2.21441	0.0863007	1.33817	0.167884	0.571848	0.11674	0.00579403	0.00655868	0.137063	0.155792	0.0253049	1	1	1	1	1	0.939325	0.935453	0.711218	0.693061	0.87361	1	0.832542	0.999983	0.999971	0.999977
LRR1	0.123859	111.666	-47.8331	0.33296	-0.573908	0.00835782	-0.173207	0.012687	-0.142282	-0.0266094	1.1626	0.0434164	0.794508	0.0887081	0.295543	0.0668208	0.00858915	0.516916	0.0204547	0.23177	0.15858	1	1	1	1	1	0.92616	0.47216	0.886275	0.630215	0.690468	1	0.771896	0.999983	0.999971	0.999977
RPL36AL	0.162318	897.04	-440.52	6.07568	5.08807	-0.00670263	-0.190197	-0.0547734	-0.0833819	0.00534873	0.573535	0.0112225	0.266016	0.0409119	0.141297	0.0143171	0.238938	0.377369	1.79242	0.348239	0.13957	1	1	1	1	1	0.624974	0.539015	0.180632	0.555112	0.708709	1	0.784824	0.999983	0.999971	0.999977
DNAAF2	0.119931	272.266	-128.133	1.27239	1.46669	-0.0109307	-0.329051	0.0288655	-0.189178	0.00677048	0.523859	0.0208694	0.344318	0.0396236	0.133224	0.0288926	0.266773	1.25566	0.530701	2.0164	0.0549119	1	1	1	1	1	0.605505	0.262474	0.466312	0.155608	0.814727	1	0.751939	0.999983	0.991676	0.999977
ZNF22-AS1	0.197364	51.929	-17.9645	0.0837045	-2.25718	0.00424278	0.357999	-0.0279132	-0.0930931	-0.0254521	2.49932	0.095717	1.54357	0.195832	0.633483	0.133862	0.0183634	0.0190051	0.0203167	0.0215956	0.0361522	1	1	1	1	1	0.892207	0.890352	0.886656	0.883168	0.849202	1	0.827963	0.999983	0.999971	0.999977
ZNF22	0.118283	234.793	-109.396	1.00187	0.728699	0.00721856	-0.00378502	5.22319e-05	-0.114068	-0.0209181	0.607804	0.0225301	0.390991	0.0464919	0.154675	0.0324863	0.0346021	0.436737	1.26216e-06	0.543859	0.414613	1	1	1	1	1	0.852432	0.508702	0.999104	0.460838	0.519637	1	0.77752	0.999983	0.999971	0.999977
KLHDC2	0.202309	455.051	-219.526	2.78626	1.9629	-0.0111564	-0.191454	-0.00881121	0.0105644	0.00861262	0.386784	0.0143418	0.235233	0.0283612	0.0965643	0.0191286	0.44705	0.482836	0.096521	0.0119689	0.202723	1	1	1	1	1	0.503739	0.48714	0.756045	0.912883	0.652532	1	0.774516	0.999983	0.999971	0.999977
TTC8	0.200517	49.6603	-16.8301	0.0769039	-2.45288	0.00619071	0.137077	0.0205895	-0.0973555	-0.0431392	2.62754	0.0971792	1.60958	0.19532	0.664541	0.147084	0.0319865	0.0285427	0.0111122	0.0214623	0.0860228	1	1	1	1	1	0.858057	0.865839	0.916047	0.883526	0.769296	1	0.824052	0.999983	0.999971	0.999977
AKR1E2	0.495073	46.8457	-15.4229	0.0642744	-3.88045	0.0421937	0.449026	-0.0264824	0.134697	-0.0797636	3.07042	0.0906827	1.74448	0.216516	0.756896	0.147885	0.0268199	0.0285819	0.0149601	0.0316695	0.290912	1	1	1	1	1	0.869914	0.865748	0.902652	0.858755	0.589637	1	0.824041	0.999983	0.999971	0.999977
FAAH2	0.481638	68.1583	-26.0791	0.125952	-1.62958	-0.0465855	-0.24798	0.00421759	-0.0795454	0.0192908	2.04945	0.0876779	1.26684	0.151602	0.511568	0.120773	0.370766	0.0141774	0.000773965	0.0241782	0.0255131	1	1	1	1	1	0.542587	0.905221	0.977806	0.876432	0.873095	1	0.82986	0.999983	0.999971	0.999977
DACT1	0.583682	67.5617	-25.7808	0.118794	-1.67355	0.0434695	-0.695012	0.0736678	-0.220526	-0.0323943	2.01332	0.0673782	1.53846	0.146744	0.518185	0.111192	0.34927	1.04388	0.252019	0.181114	0.0848777	1	1	1	1	1	0.554526	0.306921	0.615657	0.670418	0.770793	1	0.751939	0.999983	0.999971	0.999977
BEND7	0.857048	63.685	-23.8425	0.106913	-4.71361	0.0187285	1.04469	-0.150908	0.498954	-0.078277	2.67879	0.0767315	1.32663	0.186695	0.630187	0.118586	0.0654228	0.216819	0.653373	0.626875	0.435718	1	1	1	1	1	0.798122	0.641474	0.418909	0.428504	0.509197	1	0.794707	0.999983	0.999971	0.999977
ATP5F1C	0.156985	897.572	-440.786	5.75058	4.76978	-0.00993642	-0.198303	-0.0501629	-0.0607821	0.00759372	0.673047	0.0109106	0.303541	0.0480818	0.166198	0.0138341	0.579691	0.237516	1.08844	0.133752	0.301304	1	1	1	1	1	0.446433	0.626006	0.296817	0.714573	0.583066	1	0.794182	0.999983	0.999971	0.999977
PRPF18	0.0597555	225.683	-104.842	1.11877	0.483319	-0.0114244	-0.158432	-0.0170255	-0.0123964	0.00307225	0.578597	0.0220126	0.360928	0.0428891	0.144223	0.0305984	0.422025	0.266699	0.157581	0.00738787	0.0100813	1	1	1	1	1	0.515928	0.605555	0.691393	0.931504	0.920022	1	0.793617	0.999983	0.999971	0.999977
VDAC2	0.087048	587.909	-285.954	3.77606	2.76635	-0.00754439	-0.281563	-0.0537373	0.0517928	0.00284097	0.142404	0.00902899	0.190777	0.0139934	0.0218564	0.01235	0.883012	2.48526	14.7472	5.61543	0.0529175	1	1	1	1	1	0.347378	0.114917	0.000122932	0.0178031	0.818062	1	0.737429	0.00522423	0.290554	0.999977
PDZD8	0.203101	407.41	-195.705	2.06306	0.709637	0.00100451	0.0635474	-0.0543717	0.169268	-0.00804417	0.465539	0.0149311	0.25155	0.0339882	0.116861	0.0207688	0.0987849	0.000344062	2.55911	2.09803	0.150017	1	1	1	1	1	0.753293	0.985201	0.10966	0.147489	0.698519	1	0.839189	0.908444	0.981724	0.999977
ZNF503	0.351735	98.2411	-41.1206	0.238474	-1.26752	-0.0261731	-0.632105	-0.0230239	-0.000184041	0.0289704	1.44393	0.0560442	0.985742	0.106331	0.3577	0.0802144	0.0896837	0.296173	0.0468854	2.64722e-07	0.130438	1	1	1	1	1	0.76458	0.586291	0.828574	0.999589	0.717978	1	0.792494	0.999983	0.999971	0.999977
ABRAXAS2	0.0426029	210.759	-97.3797	0.960048	0.541271	-0.0107088	-0.253378	0.0368075	-0.11063	0.00715272	0.6335	0.0245933	0.386597	0.0465196	0.16019	0.033145	0.17074	0.502474	0.626039	0.476953	0.0465701	1	1	1	1	1	0.679455	0.478415	0.428812	0.489806	0.829143	1	0.773425	0.999983	0.999971	0.999977
FAM204A	0.0477053	327.061	-155.531	1.98069	1.47271	-0.00350134	-0.276169	-0.00727333	-0.0360859	0.00364904	0.374567	0.0138852	0.237855	0.0276982	0.0938002	0.0193829	0.0282126	2.119	0.0689549	0.148002	0.0354422	1	1	1	1	1	0.86661	0.145481	0.792865	0.700452	0.850672	1	0.74354	0.999983	0.999971	0.999977
PRDX3	0.248835	726.677	-355.338	4.23848	3.64811	0.00761646	-0.0122836	-0.031515	-0.0847221	-0.0129155	0.626705	0.0157299	0.304076	0.0452626	0.155413	0.0194959	0.0059724	0.180365	0.484792	0.297178	0.43887	1	1	1	1	1	0.9384	0.67106	0.48626	0.585657	0.507668	1	0.799585	0.999983	0.999971	0.999977
ENOX2	0.123552	248.108	-116.054	1.13336	0.158407	0.0110961	-0.276529	-0.015431	0.0401344	-0.00368036	0.598607	0.0204118	0.370313	0.0430928	0.148813	0.0288432	0.420019	1.44764	0.128227	0.0727364	0.0162815	1	1	1	1	1	0.516927	0.228906	0.720278	0.787394	0.898466	1	0.747726	0.999983	0.999971	0.999977
SNAPC4	0.0762521	191.358	-87.6789	0.757638	-0.0532893	-0.00766027	-0.00634195	0.0131624	-0.037859	-0.0106877	0.746584	0.0280405	0.438036	0.0546034	0.187027	0.0386299	0.490928	0.0824939	0.0581076	0.0409759	0.0765459	1	1	1	1	1	0.483513	0.773946	0.809512	0.839584	0.782034	1	0.810732	0.999983	0.999971	0.999977
TMEM52B	1.16805	83.594	-33.797	0.149431	-1.42638	0.00480466	0.177895	0.108518	-0.236479	-0.0434252	2.00902	0.0769934	1.1148	0.144581	0.514716	0.106935	0.113839	0.0325966	0.563352	0.211081	0.164909	1	1	1	1	1	0.735816	0.856724	0.452913	0.645921	0.684677	1	0.821663	0.999983	0.999971	0.999977
ENTR1	0.113084	440.785	-212.392	2.37248	1.50331	0.00631402	-0.343491	-0.0540955	0.0778034	-0.00826961	0.500223	0.012706	0.27046	0.0363251	0.123321	0.0183462	0.0649277	3.60261	2.21774	0.398034	0.203179	1	1	1	1	1	0.79887	0.0576889	0.136433	0.528106	0.652167	1	0.672153	0.980109	0.999971	0.999977
SPACA9	0.163623	108.275	-46.1377	0.30779	-1.4468	0.00668411	0.29295	-0.0111643	0.00948761	-0.028352	1.31507	0.0472536	0.75367	0.0967898	0.328772	0.0654979	0.0657211	0.0142293	0.0133047	0.000832769	0.187376	1	1	1	1	1	0.797672	0.905048	0.908171	0.976978	0.66511	1	0.82986	0.999983	0.999971	0.999977
HPRT1	0.161767	383.548	-183.774	2.01316	1.85658	-0.00725997	-0.284667	-0.0176306	-0.0805125	0.00888414	0.494848	0.0168561	0.288937	0.0365275	0.123214	0.022555	0.0413536	0.927437	0.232966	0.426976	0.155148	1	1	1	1	1	0.838857	0.33553	0.629333	0.513476	0.693663	1	0.753336	0.999983	0.999971	0.999977
ZMYND19	0.135045	206.259	-95.1297	0.867171	0.6456	-0.000792974	-0.212943	0.000316498	-0.126364	-0.0106718	0.67166	0.0257896	0.451841	0.0510508	0.169708	0.0376238	0.100264	0.923592	3.84359e-05	0.554424	0.0804552	1	1	1	1	1	0.751513	0.336533	0.995053	0.456516	0.776682	1	0.754031	0.999983	0.999971	0.999977
RET	0.629075	44.8147	-14.4074	0.0564886	-3.1702	-0.002114	0.244952	-0.0239818	0.0238473	-0.0308988	3.16145	0.116396	1.86092	0.233712	0.786306	0.168118	0.0427402	2.94822e-05	0.0105294	0.000919801	0.0337795	1	1	1	1	1	0.836215	0.995668	0.91827	0.975805	0.854177	1	0.841318	0.999983	0.999971	0.999977
STK32C	0.200095	259.722	-121.861	1.16801	1.17723	-0.00405603	-0.298445	-0.038287	-0.110072	0.00769238	0.576974	0.0224216	0.399229	0.0443066	0.144312	0.031711	0.000102569	0.67831	0.746733	0.581764	0.0588439	1	1	1	1	1	0.991919	0.410169	0.387513	0.445622	0.808333	1	0.763036	0.999983	0.999971	0.999977
PIP4P1	0.089106	582.144	-283.072	3.75885	2.69026	-0.00828208	-0.0737554	-0.0685341	0.0703801	-0.000645119	0.331112	0.0100203	0.173432	0.0240796	0.0827295	0.0134085	1.72844	0.349391	8.10059	0.723734	0.00231483	1	1	1	1	1	0.188611	0.554458	0.0044251	0.394922	0.961626	1	0.788873	0.11701	0.999971	0.999977
ARHGEF40	0.443048	614.59	-299.295	3.23289	1.63834	0.00032434	0.0626394	-0.107302	0.230451	-0.0123586	0.819019	0.0197657	0.393218	0.0585947	0.202928	0.0261719	0.275013	0.00939839	3.35353	1.28965	0.222982	1	1	1	1	1	0.599988	0.92277	0.0670612	0.256112	0.636777	1	0.831624	0.758656	0.999971	0.999977
ZNF219	0.103406	98.4394	-41.2197	0.272238	-1.34844	0.000836628	0.143831	-0.038976	0.00441411	-0.0283262	1.34542	0.0494256	0.846178	0.101803	0.335279	0.0737607	0.111091	0.0195425	0.146581	0.00017333	0.147478	1	1	1	1	1	0.738906	0.888822	0.701825	0.989496	0.700957	1	0.82775	0.999983	0.999971	0.999977
CASP7	0.190922	325.144	-154.572	1.47358	1.69121	-0.00531142	-0.308477	0.0435107	-0.210902	0.0080673	0.656493	0.0205083	0.362339	0.0489375	0.165797	0.0269529	0.00217487	0.719443	0.790514	1.61811	0.0895872	1	1	1	1	1	0.962804	0.396327	0.373945	0.203356	0.764703	1	0.762027	0.999983	0.999971	0.999977
CCDC186	0.10563	441.552	-212.776	2.4578	1.7698	-0.0159411	-0.235178	-0.00561479	0.0112748	0.0104585	0.352328	0.0125044	0.202963	0.0254224	0.0877173	0.0170657	1.48763	1.02721	0.0487793	0.0165214	0.375565	1	1	1	1	1	0.222584	0.310815	0.825201	0.897725	0.539986	1	0.751958	0.999983	0.999971	0.999977
TRUB1	0.13312	120.117	-52.0585	0.356901	-0.268251	-0.015384	-0.38332	0.0494497	-0.192419	0.0120299	1.13471	0.0458123	0.734551	0.0851161	0.289899	0.062796	0.0828309	0.297264	0.337523	0.440555	0.0366996	1	1	1	1	1	0.773497	0.585603	0.561262	0.506855	0.848078	1	0.792494	0.999983	0.999971	0.999977
ZFYVE1	0.165419	239.248	-111.624	1.15102	0.120288	0.00460145	0.0882403	0.0455023	-0.0205084	-0.0183504	0.637717	0.0226016	0.350346	0.0453727	0.160342	0.0302033	0.152794	0.0607755	1.00572	0.0163594	0.369132	1	1	1	1	1	0.695879	0.805274	0.31593	0.898225	0.543478	1	0.814028	0.999983	0.999971	0.999977
FRAT1	0.343451	642.415	-313.208	3.63491	2.9989	-0.0127098	0.348184	-0.0266057	-0.0480122	-0.0113996	0.688617	0.0190363	0.343716	0.0492333	0.170253	0.0243188	2.81215	0.818668	0.292033	0.0795266	0.219735	1	1	1	1	1	0.0935528	0.36557	0.588921	0.77794	0.639242	1	0.759971	0.999983	0.999971	0.999977
ARHGAP42	0.603739	54.5504	-19.2752	0.0842674	-4.45885	0.0272073	0.11207	-0.0012074	0.305502	-0.0810903	2.92513	0.0800419	1.45245	0.182006	0.694472	0.13639	0.000329591	0.197256	4.40082e-05	0.193517	0.353486	1	1	1	1	1	0.985515	0.656945	0.994707	0.660006	0.552146	1	0.796209	0.999983	0.999971	0.999977
ISCA2	0.0798368	350.588	-167.294	2.00951	1.97547	-0.000743501	-0.135065	0.00257566	-0.134415	-0.010508	0.375781	0.0145545	0.242039	0.0283687	0.0949663	0.0204838	0.365385	1.73306	0.00824322	2.00335	0.263159	1	1	1	1	1	0.545531	0.188021	0.927658	0.156952	0.607958	1	0.745131	0.999983	0.994755	0.999977
LARGE2	0.509581	236.373	-110.187	0.803755	-0.369929	-0.011916	-0.292385	-0.0862813	0.162682	0.00676516	0.847711	0.0297674	0.523761	0.0599891	0.205336	0.0416759	0.166848	0.394495	2.06866	0.627696	0.0263504	1	1	1	1	1	0.682929	0.529946	0.150354	0.428202	0.871048	1	0.783173	0.999529	0.999971	0.999977
SLC39A13	0.115504	414.404	-199.202	2.22114	1.90845	-0.00994824	-0.135012	-0.0256022	-0.0553043	0.0128981	0.488457	0.0148791	0.269707	0.0358064	0.121151	0.0195669	0.0648997	0.0165487	0.511248	0.208383	0.43452	1	1	1	1	1	0.798913	0.897641	0.474599	0.648038	0.509779	1	0.828569	0.999983	0.999971	0.999977
PSMC3	0.140569	581.2	-282.6	3.63091	3.11265	0.00217869	-0.190918	-0.0153317	-0.0830276	-0.00512881	0.430013	0.0122097	0.225083	0.0312335	0.106048	0.015872	0.012856	1.60645	0.240956	0.612972	0.104417	1	1	1	1	1	0.909726	0.204992	0.623517	0.433671	0.746592	1	0.745131	0.999983	0.999971	0.999977
AGBL2	0.164504	56.1721	-20.0861	0.0970475	-1.92114	-0.0315004	-0.344019	0.0137238	-0.107155	0.0282237	2.32095	0.0969682	1.47039	0.17385	0.584888	0.129105	0.0595069	0.0131498	0.00623156	0.0335643	0.0477906	1	1	1	1	1	0.807277	0.908705	0.93708	0.854637	0.826953	1	0.830301	0.999983	0.999971	0.999977
TC2N	0.278391	509.682	-246.841	2.39523	2.83026	-0.0177396	0.117824	0.0615452	-0.272004	0.00696365	0.822344	0.0180959	0.392669	0.0592559	0.204094	0.0229324	1.46434	0.241185	1.07876	1.77619	0.0922092	1	1	1	1	1	0.226241	0.623351	0.298975	0.182617	0.761387	1	0.793617	0.999983	0.999971	0.999977
IFI27	2.66439	835.814	-409.907	3.6926	-0.174504	-0.0201894	0.578076	-0.304695	0.93799	0.0275549	3.17894	0.0454715	1.39428	0.224789	0.778783	0.0609506	0.0257454	0.345815	1.8373	1.45065	0.204381	1	1	1	1	1	0.872524	0.556492	0.175267	0.228423	0.651208	1	0.788873	0.999983	0.999971	0.999977
CLMN	0.199494	398.746	-191.373	1.81947	0.989733	-0.0100791	-0.227777	-0.00181478	0.0512835	-0.00674108	0.689554	0.0181316	0.339309	0.0483884	0.169902	0.0243995	1.34585	0.976559	0.00140658	0.0911082	0.07633	1	1	1	1	1	0.246005	0.32305	0.970083	0.762773	0.782334	1	0.753274	0.999983	0.999971	0.999977
PTER	0.0682898	225.861	-104.93	0.986738	0.861565	0.00264719	-0.281879	0.0508741	-0.182237	-0.0045234	0.608395	0.0230566	0.388933	0.0453164	0.155624	0.0321185	0.000339392	1.38952	1.26033	1.37125	0.0198345	1	1	1	1	1	0.985302	0.238486	0.261589	0.241597	0.888	1	0.751939	0.999983	0.999971	0.999977
HACD1	0.687875	100.774	-42.3869	0.232139	-3.72461	0.00758759	0.191857	-0.0804756	0.439803	-0.0119774	1.78261	0.0547251	0.90663	0.117635	0.421352	0.0734741	0.000572761	0.0187028	0.468011	1.0895	0.026574	1	1	1	1	1	0.980907	0.891222	0.493903	0.296582	0.870506	1	0.828122	0.999983	0.999971	0.999977
SMCO4	0.243822	594.999	-289.5	3.30645	3.82168	0.0226803	-0.258633	0.00931533	-0.300625	-0.0105236	0.5654	0.0157003	0.293477	0.0414811	0.14152	0.019953	2.76471	2.04014	0.0504308	4.51248	0.27817	1	1	1	1	1	0.0963642	0.153196	0.822315	0.0336485	0.597903	1	0.744691	0.999983	0.461661	0.999977
TAF1D	0.102268	384.49	-184.245	1.96173	1.79733	-0.0184426	-0.171132	-0.0137006	-0.0657264	0.00185754	0.492566	0.0156088	0.27305	0.0360941	0.122639	0.0215063	2.68517	0.529758	0.144082	0.287226	0.00746008	1	1	1	1	1	0.101286	0.466709	0.704257	0.592004	0.931171	1	0.770711	0.999983	0.999971	0.999977
ABTB2	0.291733	87.927	-35.9635	0.198396	-3.27681	0.0409404	-0.258641	-0.0341125	0.250733	-0.00056649	1.78508	0.0503893	1.02298	0.12132	0.434042	0.0692626	1.42598	0.148934	0.079061	0.333703	6.68941e-05	1	1	1	1	1	0.232422	0.699556	0.778574	0.563487	0.993474	1	0.802835	0.999983	0.999971	0.999977
R3HCC1L	0.0643201	329.256	-156.628	1.58073	1.0956	-0.00378702	-0.245413	-0.000849065	-0.0286037	0.000669797	0.441219	0.0158333	0.27255	0.032543	0.110873	0.0222895	0.0977003	1.51717	0.000680717	0.0665567	0.000902996	1	1	1	1	1	0.754607	0.218048	0.979185	0.796418	0.976027	1	0.747726	0.999983	0.999971	0.999977
HTRA1	1.1265	129.459	-56.7293	0.287104	-2.57696	0.0180178	-0.781712	-0.0683324	0.32912	-0.0332951	1.4789	0.0467105	0.974528	0.0935586	0.351521	0.0806266	0.0311576	2.59965	0.53344	0.87661	0.170531	1	1	1	1	1	0.859889	0.106887	0.465164	0.349132	0.67964	1	0.737429	0.999983	0.999971	0.999977
CEP57	0.0418314	541.399	-262.699	3.25429	3.16565	-0.0088857	-0.25615	0.0282149	-0.179636	0.00589311	0.460524	0.00989544	0.224219	0.033374	0.114533	0.0130279	0.730875	1.10826	0.714726	2.45994	0.204615	1	1	1	1	1	0.3926	0.29246	0.397879	0.116783	0.651021	1	0.751939	0.999983	0.912581	0.999977
GPT2	0.298691	74.0308	-29.0154	0.150686	-2.12124	-0.000345999	-0.778778	0.0127044	0.0236258	-0.00588276	1.84503	0.0645207	1.28851	0.128902	0.455493	0.103535	0.00282163	0.854846	0.00971381	0.00269034	0.00322843	1	1	1	1	1	0.957637	0.355185	0.921489	0.958633	0.954689	1	0.757445	0.999983	0.999971	0.999977
AMN	0.31892	48.8808	-16.4404	0.0717064	-1.16473	-0.0187755	-0.413978	0.0891231	-0.389676	0.00710083	2.57919	0.110479	1.78885	0.202635	0.677291	0.156886	0.0383135	0.0789575	0.193443	0.331022	0.00204855	1	1	1	1	1	0.844815	0.778715	0.660066	0.565058	0.963899	1	0.810732	0.999983	0.999971	0.999977
NDUFB8	0.150059	342.122	-163.061	1.75793	1.66936	0.00218811	-0.0099839	-0.0516714	-0.0763321	-0.0129981	0.457261	0.0170182	0.29051	0.0345793	0.113524	0.0239921	0.140764	0.346839	2.2329	0.452107	0.29351	1	1	1	1	1	0.707523	0.555908	0.1351	0.501336	0.58798	1	0.788873	0.978199	0.999971	0.999977
FBN1	0.669523	78.1171	-31.0585	0.14942	-2.09321	-0.00177926	0.187192	0.015285	-0.0136099	-0.0393406	1.95104	0.072271	1.11368	0.139915	0.485943	0.104888	0.159163	0.0164912	0.0119345	0.000784401	0.140679	1	1	1	1	1	0.689928	0.897818	0.913008	0.977656	0.707607	1	0.828594	0.999983	0.999971	0.999977
TRMT61A	0.112514	348.854	-166.427	1.81655	1.56782	-0.016009	-0.398069	-0.0366196	-0.0295327	0.0150852	0.467131	0.0163012	0.29051	0.0344494	0.115759	0.0227713	0.530116	1.55825	1.12996	0.0650874	0.438861	1	1	1	1	1	0.466558	0.211921	0.287783	0.798629	0.507673	1	0.745757	0.999983	0.999971	0.999977
BTRC	0.198902	233.832	-108.916	0.885339	0.0497096	-0.0156814	-0.117775	0.0639291	-0.0478572	0.00322838	0.731025	0.0267291	0.391468	0.0521147	0.184237	0.0348119	0.663005	0.10553	1.50479	0.0674748	0.00860029	1	1	1	1	1	0.415501	0.745292	0.219936	0.79505	0.926112	1	0.806657	0.999983	0.999971	0.999977
API5	0.0961139	699.393	-341.696	3.9964	3.68855	-0.00014968	-0.178004	0.0515529	-0.194453	-0.00512564	0.517345	0.0102647	0.242991	0.0372028	0.128453	0.0131984	0.259118	0.998478	1.92024	2.2916	0.150818	1	1	1	1	1	0.610726	0.317679	0.16583	0.130075	0.697754	1	0.753274	0.999983	0.944291	0.999977
ZNF319	0.270202	283.182	-133.591	1.20266	-0.056376	0.00855006	0.618862	-0.100509	0.144752	-0.0177268	0.635196	0.0214729	0.34815	0.0475006	0.157426	0.0293722	0.00495863	3.61946	4.47726	0.845473	0.364242	1	1	1	1	1	0.943861	0.0571073	0.0343488	0.357836	0.54616	1	0.669792	0.533323	0.999971	0.999977
ALKBH3	0.0846565	278.942	-131.471	1.37757	1.68241	-0.00232284	-0.252343	0.0281534	-0.221576	-0.00265832	0.519583	0.0192308	0.33219	0.0395136	0.132577	0.0268697	0.0769503	1.30013	0.507655	2.79325	0.00978791	1	1	1	1	1	0.781474	0.254189	0.476156	0.0946618	0.921191	1	0.751939	0.999983	0.841731	0.999977
SGPL1	0.0768031	466.627	-225.313	2.48096	1.77035	0.005137	-0.144213	0.00497162	-0.025905	-0.000861868	0.498541	0.0125167	0.250384	0.0357868	0.124204	0.0164569	0.336723	0.517044	0.0192996	0.0435007	0.00274275	1	1	1	1	1	0.561727	0.472105	0.889511	0.834785	0.958233	1	0.771896	0.999983	0.999971	0.999977
FRS2	0.103863	234.876	-109.438	0.95087	-0.0119503	-0.00982847	-0.287297	-0.0211504	0.0642665	0.0032293	0.644753	0.0227606	0.394389	0.0465305	0.159813	0.0325147	0.262291	0.8425	0.206614	0.161714	0.0098641	1	1	1	1	1	0.608551	0.358683	0.649435	0.687584	0.920886	1	0.758575	0.999983	0.999971	0.999977
CLMP	0.281709	46.9646	-15.4823	0.0677965	-2.12863	-0.0137504	-0.0653144	-0.00367051	-0.143858	-0.00846837	2.72168	0.110134	1.80186	0.211214	0.690281	0.159635	0.0511302	0.0106596	0.000302002	0.0434328	0.00281414	1	1	1	1	1	0.821108	0.917768	0.986135	0.834912	0.957693	1	0.830995	0.999983	0.999971	0.999977
ZNF202	0.102332	213.541	-98.7704	0.886314	0.553326	-0.00329972	-0.289234	0.0127446	-0.110155	0.00305237	0.6596	0.0251059	0.429217	0.0493568	0.166908	0.0350531	0.00983303	0.758475	0.0666739	0.435571	0.00758266	1	1	1	1	1	0.92101	0.383806	0.796243	0.509268	0.930609	1	0.760205	0.999983	0.999971	0.999977
FAM227B	0.209664	101.029	-42.5143	0.259953	-0.967966	-0.0206289	-0.14006	-0.00890907	-0.0778345	0.0127688	1.37345	0.0553984	0.864683	0.103897	0.345008	0.0748998	0.135901	0.00364669	0.00735288	0.0508963	0.029063	1	1	1	1	1	0.71239	0.951847	0.931666	0.821511	0.864634	1	0.83471	0.999983	0.999971	0.999977
CUL5	0.0438206	421.493	-202.747	2.41474	1.68741	-0.0113586	-0.29651	-0.0182815	0.0256219	0.0089371	0.346229	0.0118282	0.203278	0.0250883	0.0858821	0.0162684	0.677837	2.14153	0.530983	0.0890056	0.301789	1	1	1	1	1	0.410333	0.143359	0.466194	0.765445	0.582763	1	0.74354	0.999983	0.999971	0.999977
BORCS7	0.135785	221.858	-102.929	0.976713	0.271704	-0.00870119	-0.380643	-0.0503905	0.0324241	0.00976997	0.635533	0.0239009	0.429467	0.0475464	0.157186	0.034375	0.0533166	0.946351	1.12321	0.0425509	0.0807797	1	1	1	1	1	0.817389	0.33065	0.289228	0.836573	0.776244	1	0.753274	0.999983	0.999971	0.999977
C2	0.737848	119.557	-51.7783	0.26814	-0.570578	0.0146636	0.19799	0.0237761	-0.206536	-0.0238325	1.36224	0.0513891	0.817967	0.105937	0.351773	0.0698006	0.002249	7.38342e-06	0.0503716	0.344719	0.116579	1	1	1	1	1	0.962176	0.997832	0.822418	0.557118	0.732774	1	0.841443	0.999983	0.999971	0.999977
ANAPC16	0.169629	748.444	-366.222	4.80281	4.05039	-0.0134842	-0.218453	-0.0439318	-0.0572809	0.00987559	0.562143	0.0120525	0.254015	0.0389178	0.134232	0.0153881	0.956947	0.407556	1.27427	0.182098	0.411867	1	1	1	1	1	0.327957	0.523212	0.258967	0.669576	0.521023	1	0.782048	0.999983	0.999971	0.999977
APBB1	0.274924	539.753	-261.876	2.74474	3.20787	0.00805185	0.0196306	0.0478162	-0.303413	-0.00666302	0.859573	0.0168397	0.410556	0.0612853	0.212303	0.0219863	0.146884	0.0101914	0.608749	2.04247	0.0918416	1	1	1	1	1	0.701531	0.919588	0.435259	0.152961	0.761849	1	0.831141	0.999983	0.98773	0.999977
NUDT13	0.187705	46.5954	-15.2977	0.0677967	-3.08837	-0.0230339	-0.186167	-0.0299068	0.0804219	0.00263665	2.88133	0.109656	1.74924	0.20707	0.706028	0.155936	0.0793606	0.0170839	0.0208596	0.0129749	0.0002859	1	1	1	1	1	0.778166	0.896008	0.885162	0.909311	0.98651	1	0.828424	0.999983	0.999971	0.999977
TAF10	0.158841	447.668	-215.834	2.66078	2.58074	-0.022388	-0.0398023	-0.0310154	-0.0946579	0.00969433	0.357969	0.0144861	0.218157	0.0262358	0.0888909	0.0192853	3.20486	0.062026	1.39755	1.13397	0.252688	1	1	1	1	1	0.0734196	0.803322	0.237135	0.286931	0.615189	1	0.814028	0.999983	0.999971	0.999977
NETO1	1.38671	65.0049	-24.5025	0.0952125	-3.48764	0.0157081	0.432292	-0.0439947	0.186175	-0.0485904	2.64932	0.0846422	1.39781	0.18586	0.647451	0.121596	0.0188166	0.00211492	0.0560312	0.0826854	0.159685	1	1	1	1	1	0.890894	0.96332	0.812882	0.773691	0.689447	1	0.836197	0.999983	0.999971	0.999977
MSS51	0.499431	106.162	-45.0811	0.230242	-1.11853	-0.0177256	-0.234995	0.0827772	-0.130217	-0.0127872	1.5007	0.0560225	0.839107	0.10721	0.378515	0.0787716	0.384685	0.281353	0.596145	0.118351	0.0263518	1	1	1	1	1	0.535106	0.595816	0.440053	0.73083	0.871044	1	0.793617	0.999983	0.999971	0.999977
CYB5A	0.293402	298.368	-141.184	1.41373	0.457525	-0.00482902	-0.349412	-0.0329321	0.0808698	0.0126472	0.576056	0.0216868	0.359733	0.042128	0.142768	0.029143	0.0248065	0.888708	0.611079	0.320857	0.18833	1	1	1	1	1	0.87485	0.345828	0.434382	0.571093	0.66431	1	0.756571	0.999983	0.999971	0.999977
IFTAP	0.243086	72.7093	-28.3546	0.153972	-1.95572	0.00317258	-0.101773	-0.0694831	0.0233132	-0.00162835	1.81676	0.0662697	1.22708	0.140406	0.451249	0.0960189	0.00254022	0.0187138	0.244898	0.00266914	0.000287595	1	1	1	1	1	0.959803	0.89119	0.620691	0.958797	0.98647	1	0.828122	0.999983	0.999971	0.999977
CYB5R2	0.801549	87.8031	-35.9015	0.171121	-0.454613	-0.00699392	-0.613426	0.0961434	-0.361064	0.0288843	1.73569	0.0702705	1.14953	0.132126	0.45225	0.0921744	0.0490499	0.196052	0.529497	0.6374	0.0981984	1	1	1	1	1	0.824725	0.657926	0.466819	0.424654	0.754002	1	0.796209	0.999983	0.999971	0.999977
IDH3A	0.119194	363.504	-173.752	1.72143	1.34509	0.00519179	-0.469892	0.0139609	-0.0505255	-0.00974039	0.449074	0.0149021	0.279187	0.0329492	0.113534	0.0221144	0.00404876	7.64409	0.17953	0.198047	0.194	1	1	1	1	1	0.949265	0.00569586	0.671778	0.656302	0.659608	1	0.179418	0.999983	0.999971	0.999977
CDYL2	0.264525	265.586	-124.793	1.00555	0.196685	-0.0132131	-0.0305886	0.024403	0.00738625	-0.0148945	0.68647	0.0236644	0.367434	0.0487337	0.171982	0.0331062	1.62816	0.277706	0.250743	0.0018445	0.20241	1	1	1	1	1	0.201957	0.598209	0.616553	0.965743	0.652783	1	0.793617	0.999983	0.999971	0.999977
AKIP1	0.116807	205.705	-94.8527	0.914046	0.740574	0.00338512	-0.163715	0.0158551	-0.157274	-0.0125169	0.65395	0.0250919	0.431202	0.0496685	0.1662	0.0359599	0.0246123	0.811497	0.1019	0.895467	0.121159	1	1	1	1	1	0.875337	0.367678	0.749561	0.344	0.72778	1	0.760205	0.999983	0.999971	0.999977
TMEM41B	0.073732	214.965	-99.4827	0.936722	0.599118	-0.0107526	-0.134409	0.0656136	-0.15618	-2.29193e-05	0.658351	0.0256562	0.381626	0.0480921	0.167491	0.0339947	0.418698	0.2437	1.86141	0.869491	4.54548e-07	1	1	1	1	1	0.517587	0.621547	0.172463	0.351096	0.999462	1	0.793617	0.999983	0.999971	0.999977
ZNF143	0.042011	395.176	-189.588	2.41419	1.85408	-0.00117359	-0.213175	0.0199661	-0.0582389	-0.00480766	0.316449	0.0114776	0.192267	0.023093	0.0798046	0.0159967	0.216767	3.46607	0.747523	0.532562	0.0903251	1	1	1	1	1	0.641514	0.0626398	0.387261	0.465532	0.763764	1	0.686816	0.999983	0.999971	0.999977
WEE1	0.130927	296.995	-140.497	1.41989	0.61782	-0.0178496	0.154663	0.0267421	-0.00714798	0.000656618	0.537999	0.0208299	0.291541	0.0386913	0.134268	0.0264017	1.92015	0.56595	0.47771	0.00283413	0.00061853	1	1	1	1	1	0.16584	0.451873	0.489461	0.957543	0.980158	1	0.768807	0.999983	0.999971	0.999977
MAPK7	0.0882855	478.495	-231.248	2.5924	1.58329	-0.00224017	-0.132317	-0.0470185	0.0804326	0.00873507	0.485169	0.0120839	0.244043	0.0350957	0.120205	0.0161591	0.113046	0.0857407	1.79485	0.447734	0.292212	1	1	1	1	1	0.736703	0.769663	0.180336	0.503413	0.588806	1	0.810732	0.999983	0.999971	0.999977
NDST2	0.117016	54.6917	-19.3459	0.0946436	-2.60582	-0.0473935	0.0364541	-0.0487222	0.085878	0.0074394	2.42572	0.101053	1.42268	0.177878	0.592822	0.140748	0.391988	0.00672106	0.0750254	0.0209853	0.00279377	1	1	1	1	1	0.531256	0.934661	0.784156	0.884819	0.957847	1	0.832542	0.999983	0.999971	0.999977
CLEC4E	0.740735	797.622	-390.811	4.25109	3.60391	-0.0400206	0.244428	-0.119528	0.0513486	0.0167855	1.43527	0.0226413	0.647236	0.102448	0.354271	0.0298806	4.24867	0.394249	1.36122	0.021008	0.315566	1	1	1	1	1	0.0392811	0.530074	0.243326	0.884757	0.574285	1	0.783173	0.999983	0.999971	0.999977
CLEC4D	0.516198	670.961	-327.48	3.43177	3.01362	-0.0147469	0.46903	-0.0314786	-0.0652709	-0.013357	1.03106	0.0230791	0.482202	0.0737618	0.255322	0.0297421	2.51011	0.744446	0.182124	0.0653527	0.201687	1	1	1	1	1	0.113118	0.38824	0.669554	0.798227	0.653363	1	0.760205	0.999983	0.999971	0.999977
ZSCAN21	0.146364	108.133	-46.0665	0.301032	-0.646645	0.0155541	-0.0913453	0.0472862	-0.194446	-0.0240482	1.24757	0.0464671	0.804563	0.0941758	0.320564	0.0665349	0.0125827	0.290859	0.25211	0.367935	0.130637	1	1	1	1	1	0.910687	0.589671	0.615593	0.544132	0.717772	1	0.793617	0.999983	0.999971	0.999977
RIMKLB	0.0880481	267.373	-125.686	1.27882	1.02017	-0.0465155	-0.263377	-0.0148368	-0.0254075	0.01958	0.52549	0.0218117	0.3244	0.0388521	0.130825	0.0302139	5.90018	0.256992	0.145832	0.0377176	0.419965	1	1	1	1	1	0.0151393	0.612194	0.702551	0.846011	0.516955	0.667201	0.793617	0.999983	0.999971	0.999977
TK2	0.145621	439.963	-211.982	2.26111	1.49791	0.00336922	-0.362311	0.00732282	0.0109099	-0.00758265	0.510552	0.0144786	0.266825	0.0356241	0.126083	0.0201452	0.0045179	4.02746	0.042254	0.00748737	0.141677	1	1	1	1	1	0.94641	0.0447652	0.837136	0.931045	0.706619	1	0.606306	0.999983	0.999971	0.999977
TMEM135	0.128978	128.043	-56.0217	0.385974	-0.687599	-0.0212743	-0.306208	0.0572036	-0.103845	0.0243261	1.14455	0.0452147	0.655936	0.0825993	0.289243	0.0577163	0.0504061	0.0585453	0.479617	0.128899	0.177643	1	1	1	1	1	0.822358	0.80881	0.488596	0.719577	0.673407	1	0.81406	0.999983	0.999971	0.999977
CENPV	0.239248	269.026	-126.513	1.14826	0.811433	-0.00391582	-0.389675	-0.024351	-0.0378591	-0.0053732	0.601275	0.022021	0.4035	0.0448401	0.149167	0.0326492	0.160043	2.25842	0.294918	0.0644166	0.0270845	1	1	1	1	1	0.689117	0.13289	0.587086	0.799647	0.86928	1	0.738246	0.999983	0.999971	0.999977
CIAO2B	0.119452	495.36	-239.68	2.93861	2.59118	0.00254663	-0.155043	-0.0279502	-0.0765131	-0.00714051	0.499174	0.0128342	0.257418	0.0364054	0.123502	0.0171319	0.0306905	0.988204	0.58944	0.383814	0.173719	1	1	1	1	1	0.860933	0.320182	0.442636	0.535569	0.676828	1	0.753274	0.999983	0.999971	0.999977
ZNF606	0.12933	116.406	-50.2028	0.339161	-0.134428	0.0032793	0.0857127	0.05802	-0.260314	-0.0414424	1.1429	0.0448142	0.73025	0.087859	0.295912	0.0675904	0.209122	0.194439	0.436097	0.773874	0.375941	1	1	1	1	1	0.647456	0.659247	0.509012	0.379021	0.539783	1	0.796209	0.999983	0.999971	0.999977
ZCCHC18	0.339151	69.1547	-26.5774	0.133702	-1.17538	-0.0368254	-0.147614	0.00292259	-0.169543	0.0115146	1.91052	0.0832506	1.25113	0.148407	0.484651	0.116242	0.288197	0.00472325	0.000387819	0.122378	0.00981222	1	1	1	1	1	0.591378	0.945208	0.984288	0.72647	0.921093	1	0.833868	0.999983	0.999971	0.999977
GOLM2	0.0601617	750.248	-367.124	4.39694	3.35802	-0.00592866	-0.102116	0.00315312	-0.0328365	0.00301087	0.3007	0.00806809	0.150529	0.0215169	0.0748345	0.0107484	0.666383	0.396556	0.0214744	0.192535	0.0784689	1	1	1	1	1	0.414316	0.528873	0.883494	0.660815	0.779383	1	0.783173	0.999983	0.999971	0.999977
NNMT	1.50197	65.5991	-24.7996	0.0918293	-2.01944	0.0316142	0.876216	0.00979923	-0.16902	-0.0893917	2.43035	0.0887339	1.42859	0.190318	0.626061	0.133826	0.0165659	0.0371801	0.00265108	0.0728853	0.446184	1	1	1	1	1	0.897588	0.847099	0.958936	0.787181	0.504153	1	0.819125	0.999983	0.999971	0.999977
CATSPER2	0.571109	59.9839	-21.9919	0.0905989	-2.14305	0.00888301	0.174196	0.0333703	-0.126603	-0.0390488	2.35869	0.085455	1.41163	0.176684	0.601539	0.125046	0.0242895	0.0177459	0.035672	0.0442954	0.0975158	1	1	1	1	1	0.876151	0.894024	0.850194	0.833305	0.754831	1	0.828273	0.999983	0.999971	0.999977
ZNF667-AS1	0.429903	38.8889	-11.4444	0.0446521	-2.22038	0.0201058	-0.0618209	0.0479343	-0.279914	-0.0588749	3.23713	0.121624	2.3338	0.253696	0.841411	0.208697	4.82847e-06	0.104946	0.0356997	0.11067	0.0795843	1	1	1	1	1	0.998247	0.745974	0.850137	0.739382	0.777862	1	0.806938	0.999983	0.999971	0.999977
BMERB1	0.362949	70.697	-27.3485	0.141374	-2.83419	-0.0158577	-0.0189746	-0.060917	0.180658	0.0161572	2.0715	0.0756319	1.18176	0.148557	0.503413	0.0992637	0.0174716	0.0176791	0.168149	0.128786	0.0264943	1	1	1	1	1	0.894842	0.894223	0.681762	0.719694	0.870699	1	0.828273	0.999983	0.999971	0.999977
SAAL1	0.0518115	148.467	-66.2337	0.552551	-0.117999	-0.00848785	-0.169202	0.00500553	-0.0973031	-0.00199267	0.882671	0.0342838	0.566885	0.0665177	0.222719	0.0483192	0.158254	0.213103	0.00566272	0.19087	0.00170072	1	1	1	1	1	0.690769	0.644346	0.940015	0.662194	0.967105	1	0.795058	0.999983	0.999971	0.999977
CIAO2A	0.242169	689.664	-336.832	4.0845	3.50461	-0.00746247	-0.246643	-0.0649182	-0.0350058	0.0119957	0.652244	0.0153487	0.314788	0.0468262	0.161152	0.0192772	0.000148468	0.302338	1.922	0.0471856	0.387226	1	1	1	1	1	0.990278	0.582421	0.165636	0.828035	0.533761	1	0.792494	0.999983	0.999971	0.999977
FAM111A	0.100623	341.169	-162.585	1.69449	1.96644	-0.0109493	-0.43065	0.0692837	-0.229732	0.0124147	0.466772	0.0171381	0.281951	0.0347848	0.119954	0.0230502	0.125306	2.50135	3.96718	3.66787	0.290086	1	1	1	1	1	0.72335	0.113749	0.0463954	0.055471	0.590166	1	0.737429	0.632225	0.629201	0.999977
PCLAF	0.536565	148.335	-66.1677	0.420759	-0.118282	0.00591515	-0.270038	0.0235268	-0.159616	-0.0372684	1.07546	0.0411996	0.732154	0.0808452	0.270594	0.0649963	0.0854906	1.23573	0.0846871	0.347951	0.328779	1	1	1	1	1	0.76999	0.266296	0.771043	0.555276	0.566379	1	0.751939	0.999983	0.999971	0.999977
LDHD	0.402301	125.843	-54.9217	0.357734	-0.615166	0.0210069	-0.0674094	-0.0166781	-0.114917	-0.0190818	1.1662	0.0423703	0.792065	0.0905816	0.296154	0.0614916	0.152076	0.206605	0.0339012	0.150569	0.0962959	1	1	1	1	1	0.69656	0.649442	0.853917	0.697993	0.756321	1	0.795058	0.999983	0.999971	0.999977
C18orf54	0.194961	54.0233	-19.0116	0.0902203	-2.21797	-0.00672402	0.18729	0.0766678	-0.16256	-0.0241737	2.5404	0.0992306	1.38496	0.184872	0.647727	0.13251	0.0985877	0.000124418	0.171982	0.0629857	0.0332802	1	1	1	1	1	0.753531	0.9911	0.678356	0.801838	0.855246	1	0.840869	0.999983	0.999971	0.999977
CLPX	0.0424233	380.82	-182.41	2.34417	2.24462	-0.00938126	-0.191694	0.0473296	-0.166094	-0.000135891	0.353912	0.0129195	0.206858	0.0261403	0.0897431	0.0173996	1.23791	1.59542	3.27826	3.42534	6.09959e-05	1	1	1	1	1	0.265875	0.206554	0.0702033	0.064203	0.993769	1	0.745131	0.768303	0.683728	0.999977
ZBTB39	0.337815	175.705	-79.8527	0.481276	-1.09513	0.0224267	-0.196381	-0.00850789	0.0783087	-0.0240846	0.991722	0.029554	0.590283	0.0715176	0.248811	0.04486	0.289105	0.997858	0.014152	0.0990564	0.288244	1	1	1	1	1	0.590795	0.317829	0.905305	0.752965	0.591348	1	0.753274	0.999983	0.999971	0.999977
NEMP1	0.176314	127.794	-55.8969	0.365937	-0.791467	-0.00286716	0.0363741	0.0504873	-0.103677	-0.0196445	1.16311	0.043384	0.662576	0.0846115	0.294839	0.059546	0.208688	0.0597139	0.356045	0.123651	0.108838	1	1	1	1	1	0.647798	0.806949	0.550711	0.725108	0.741471	1	0.814028	0.999983	0.999971	0.999977
STX3	0.546802	694.102	-339.051	3.77353	2.52786	-0.0304523	0.143135	-0.112652	0.181597	0.000185415	0.88074	0.0236019	0.42864	0.0625117	0.216347	0.0302291	4.26562	0.158433	3.24752	0.704557	3.76219e-05	1	1	1	1	1	0.0388912	0.690603	0.0715318	0.401257	0.995106	1	0.802491	0.774425	0.999971	0.999977
PIP4K2C	0.102954	282.775	-133.387	1.38638	0.878095	-0.0107952	-0.184118	0.00987809	-0.0484048	0.0147322	0.515706	0.0197646	0.308783	0.0379149	0.129475	0.0258887	0.0286259	0.0769098	0.0678775	0.139767	0.32383	1	1	1	1	1	0.865646	0.78153	0.794453	0.708513	0.569315	1	0.810732	0.999983	0.999971	0.999977
MTMR10	0.257905	429.185	-206.593	1.77661	0.865235	-0.0176192	-0.288389	0.00487192	0.0904912	-0.00401017	0.689899	0.0179192	0.339513	0.049576	0.172723	0.0249094	2.66819	1.29575	0.00965734	0.27448	0.0259179	1	1	1	1	1	0.102373	0.25499	0.921716	0.600342	0.872101	1	0.751939	0.999983	0.999971	0.999977
DIS3L	0.0559524	513.997	-248.998	2.88289	2.36972	-0.00224904	-0.342304	0.0142839	-0.0691324	0.00537116	0.461587	0.00976411	0.227995	0.033355	0.114549	0.0130611	0.00594293	2.21629	0.183388	0.364234	0.169112	1	1	1	1	1	0.938552	0.136561	0.668478	0.546164	0.680903	1	0.742257	0.999983	0.999971	0.999977
RCCD1	0.105717	103.107	-43.5534	0.296787	-0.448331	0.0209889	0.0473553	0.0425949	-0.241432	-0.0448989	1.23043	0.0458982	0.825291	0.0954895	0.318527	0.0704321	0.00231453	0.331428	0.198977	0.574513	0.406377	1	1	1	1	1	0.961629	0.564819	0.655548	0.448471	0.523814	1	0.790737	0.999983	0.999971	0.999977
AKTIP	0.161005	374.888	-179.444	2.02953	2.445	-0.00952018	0.16035	0.0346012	-0.253474	-0.0109534	0.453735	0.0168278	0.262938	0.0342233	0.115279	0.0225047	2.02574	0.145405	1.02221	4.83465	0.236892	1	1	1	1	1	0.154653	0.702965	0.311996	0.0278933	0.62646	1	0.802835	0.999983	0.407473	0.999977
EVA1C	0.0935509	96.3058	-40.1529	0.256133	-1.13714	-0.016699	-0.113755	0.00259675	-0.0758619	0.0218079	1.41405	0.0566349	0.853504	0.106325	0.356477	0.0728687	0.00941286	0.011075	0.000596474	0.045288	0.0895663	1	1	1	1	1	0.922711	0.916187	0.980515	0.831475	0.764729	1	0.830995	0.999983	0.999971	0.999977
CNPY4	0.066347	158.356	-71.1778	0.60387	0.337791	-0.00334832	-0.138475	0.0393731	-0.203151	-0.00408413	0.832207	0.0329283	0.533405	0.063494	0.21344	0.0454182	0.0605559	0.210662	0.384532	0.90592	0.00808613	1	1	1	1	1	0.805619	0.646249	0.535188	0.341199	0.928348	1	0.795058	0.999983	0.999971	0.999977
NUDT21	0.0489369	434.259	-209.13	2.63863	2.35172	-0.00577755	-0.191324	0.0128151	-0.10717	0.000890942	0.353484	0.0115796	0.199672	0.0258818	0.0885469	0.0155807	0.475032	1.44616	0.245164	1.46488	0.00326984	1	1	1	1	1	0.490681	0.229145	0.620501	0.226155	0.9544	1	0.747726	0.999983	0.999971	0.999977
NKX3-1	0.58035	35.3932	-9.69662	0.0349768	-2.95872	-0.0148122	0.117053	0.00391754	-0.107146	-0.0568229	3.81593	0.15058	2.46801	0.288558	0.960047	0.25925	0.0796819	0.0191313	0.000184316	0.0124556	0.0480405	1	1	1	1	1	0.777729	0.889991	0.989168	0.911137	0.826509	1	0.827936	0.999983	0.999971	0.999977
SGSM1	0.66733	56.4006	-20.2003	0.0844964	-3.8937	0.0284967	0.187053	0.0294787	0.120934	-0.000490428	2.92376	0.0925786	1.46031	0.201212	0.724573	0.113069	0.292002	0.032674	0.0214639	0.0278569	1.88132e-05	1	1	1	1	1	0.588941	0.856556	0.883522	0.867446	0.996539	1	0.821663	0.999983	0.999971	0.999977
DUSP18	0.21784	196.549	-90.2744	0.720748	-0.586663	0.00122577	-0.228946	0.0188634	0.0526653	-0.014281	0.817644	0.0277551	0.469119	0.0571683	0.203038	0.0396161	0.0891239	1.06406	0.108875	0.0672812	0.129948	1	1	1	1	1	0.765294	0.302291	0.741428	0.795337	0.718486	1	0.751939	0.999983	0.999971	0.999977
TEF	0.326872	78.243	-31.1215	0.164405	-0.5144	-0.00379302	-0.0293756	0.0546716	-0.352204	0.00789229	1.7092	0.0717015	1.11444	0.137566	0.449888	0.093772	0.000356244	0.00226283	0.157944	0.612886	0.00708369	1	1	1	1	1	0.984941	0.96206	0.691057	0.433703	0.932925	1	0.835563	0.999983	0.999971	0.999977
PBX3	0.0461465	192.731	-88.3657	0.853575	0.0322476	-0.00922211	-0.131289	-0.0250522	0.0112857	-0.00637536	0.683398	0.0255185	0.43003	0.050532	0.169757	0.0367906	0.460268	0.357	0.245787	0.00441976	0.0300285	1	1	1	1	1	0.497499	0.550177	0.620058	0.946995	0.862425	1	0.788568	0.999983	0.999971	0.999977
GNGT2	0.250421	125.752	-54.876	0.362277	-0.231457	0.00296201	-0.22007	0.0362128	-0.219684	0.0167195	1.13561	0.0448369	0.735971	0.0882014	0.293191	0.0584529	0.205804	0.0181608	0.168568	0.561432	0.0818152	1	1	1	1	1	0.650077	0.8928	0.681388	0.453684	0.774852	1	0.828262	0.999983	0.999971	0.999977
PHB1	0.0970838	473.698	-228.849	2.78489	2.57379	0.00679891	-0.262434	-0.010189	-0.11116	-0.00936456	0.488691	0.0121736	0.255687	0.035678	0.121253	0.0167547	0.0483088	2.56583	0.0815577	0.840448	0.312393	1	1	1	1	1	0.826033	0.109195	0.775197	0.359269	0.576215	1	0.737429	0.999983	0.999971	0.999977
SNRPD1	0.15429	523.75	-253.875	3.01113	2.77314	-0.0112063	-0.351417	-0.0324781	-0.0715635	0.00907757	0.540182	0.0136597	0.275853	0.0389276	0.132965	0.018143	0.456779	1.42083	0.696091	0.289672	0.250335	1	1	1	1	1	0.499133	0.233267	0.4041	0.590431	0.616839	1	0.749684	0.999983	0.999971	0.999977
TTC16	0.494391	216.959	-100.479	0.65704	1.23249	0.02158	0.518261	0.129447	-0.475919	-0.0198848	0.88475	0.0324803	0.49763	0.0727332	0.238682	0.0408233	0.209764	0.942921	3.16752	3.97581	0.237261	1	1	1	1	1	0.646952	0.331528	0.0751162	0.0461582	0.626192	1	0.753274	0.792261	0.561835	0.999977
TMEM92	1.65488	82.0887	-33.0444	0.130821	-1.13715	0.0226862	0.326218	0.122014	-0.351196	-0.0537992	2.12282	0.0818203	1.2353	0.158983	0.554782	0.112687	0.0115291	0.0143255	0.589004	0.400732	0.227932	1	1	1	1	1	0.914493	0.904729	0.442804	0.526712	0.633062	1	0.82986	0.999983	0.999971	0.999977
ACSF2	0.160216	134.184	-59.0922	0.419702	-0.58969	-0.00947311	-0.357171	-0.00571482	-0.0450031	0.00372301	1.04368	0.0391459	0.686224	0.0774858	0.261367	0.0566053	0.0752152	0.447059	0.00543953	0.0296471	0.00432587	1	1	1	1	1	0.78389	0.503735	0.941207	0.863293	0.94756	1	0.776635	0.999983	0.999971	0.999977
CERCAM	0.424034	148.113	-66.0566	0.412393	-1.33042	0.0109719	0.579725	0.0351311	-0.0171801	-0.0100579	1.19682	0.0433719	0.612013	0.0881702	0.303077	0.0525504	0.0285511	1.28189	0.15876	0.00321327	0.0366322	1	1	1	1	1	0.86582	0.257549	0.690301	0.954796	0.848216	1	0.751939	0.999983	0.999971	0.999977
DOLPP1	0.0940668	126.843	-55.4215	0.423332	-0.70878	0.00573354	-0.10099	0.0323691	-0.0883501	-0.016371	1.07191	0.0394506	0.65253	0.0783025	0.270711	0.0552824	0.00974708	0.270005	0.170887	0.106512	0.087695	1	1	1	1	1	0.921355	0.603328	0.679325	0.74415	0.767128	1	0.793617	0.999983	0.999971	0.999977
ENDOG	0.10117	172.872	-78.4362	0.694403	0.428338	0.00279211	-0.189245	0.0196686	-0.167487	-0.0157959	0.760415	0.0292373	0.512243	0.0580949	0.193558	0.0429576	0.0474045	0.813915	0.114623	0.74875	0.135211	1	1	1	1	1	0.827643	0.366965	0.734941	0.386872	0.713089	1	0.759971	0.999983	0.999971	0.999977
FBXO22	0.0676125	267.551	-125.776	1.33586	1.32717	-0.0109515	-0.215894	0.0630305	-0.183594	-0.00720098	0.504107	0.0198157	0.308246	0.0373605	0.128721	0.0274569	1.18259	1.53377	2.84627	2.03431	0.0687828	1	1	1	1	1	0.276829	0.215548	0.0915864	0.153784	0.793117	1	0.7467	0.856268	0.989457	0.999977
LOXHD1	0.538593	96.9241	-40.4621	0.214822	-2.14315	-0.0392417	-0.283944	0.0240746	0.118606	-0.00274871	1.6928	0.0629018	0.883307	0.113154	0.410637	0.0893676	0.83547	0.21262	0.0452667	0.0834257	0.000946012	1	1	1	1	1	0.360696	0.644721	0.831514	0.772708	0.975463	1	0.795058	0.999983	0.999971	0.999977
HDHD2	0.561208	88.4849	-36.2424	0.182591	-1.8345	-0.0690072	-0.167833	0.0543041	0.00761457	0.0321781	1.84445	0.078556	0.920735	0.127841	0.457332	0.0988318	1.0606	0.00151881	0.180436	0.000277222	0.106005	1	1	1	1	1	0.303079	0.968913	0.670999	0.986716	0.744739	1	0.83684	0.999983	0.999971	0.999977
RNF214	0.0562745	186.365	-85.1825	0.750934	-0.0606568	0.0135577	-0.126367	-0.018585	-0.0275601	-0.0217318	0.722047	0.0252283	0.47574	0.0541092	0.18128	0.0380064	0.0424637	0.937889	0.117974	0.0231134	0.326949	1	1	1	1	1	0.836738	0.332821	0.731243	0.879163	0.567461	1	0.753274	0.999983	0.999971	0.999977
DPEP2	0.208041	645.09	-314.545	3.9757	3.14215	-0.0145924	-0.160133	-0.0758822	0.0405233	0.00208397	0.176165	0.0127064	0.228098	0.0169204	0.0342605	0.0176327	2.37589	0.680831	20.1123	1.39901	0.0139684	1	1	1	1	1	0.123221	0.409301	7.30273e-06	0.236889	0.905919	1	0.763036	0.00037338	0.999971	0.999977
DUS2	0.0520496	217.405	-100.703	1.08528	0.807094	0.00125008	-0.203524	0.0450815	-0.146773	-0.0178821	0.582154	0.0219715	0.36797	0.0429024	0.147724	0.0317789	0.221532	1.82238	1.10417	0.987167	0.316637	1	1	1	1	1	0.637875	0.17703	0.293354	0.320436	0.573636	1	0.745131	0.999983	0.999971	0.999977
POP5	0.147811	391.256	-187.628	2.05213	2.022	-0.0054199	-0.44374	-0.0221718	-0.0963799	0.00883974	0.558281	0.0161929	0.314306	0.040956	0.138292	0.0222752	0.0041756	2.1747	0.293069	0.485714	0.157483	1	1	1	1	1	0.948477	0.140297	0.588261	0.485846	0.691484	1	0.742257	0.999983	0.999971	0.999977
ENGASE	0.0984723	395.532	-189.766	2.02304	1.53475	-0.0170041	-0.293464	-0.00583531	-0.0108999	0.00276414	0.577728	0.0152676	0.297815	0.0413863	0.143107	0.0209312	2.24129	1.19651	0.0198799	0.0058012	0.0174393	1	1	1	1	1	0.134369	0.274021	0.887873	0.939287	0.894938	1	0.751939	0.999983	0.999971	0.999977
ATP5MG	0.155894	472.794	-228.397	2.85176	2.56788	-0.00762176	-0.208219	-0.0446827	-0.0603751	0.00169365	0.451895	0.0139872	0.247976	0.0327316	0.111406	0.0188518	0.514776	1.00905	1.86357	0.293698	0.00807121	1	1	1	1	1	0.473079	0.315132	0.172214	0.587861	0.928414	1	0.75301	0.999983	0.999971	0.999977
TBC1D16	0.282728	63.946	-23.973	0.119689	-2.52945	-0.0316069	0.0131663	-0.0260733	0.0864196	-0.00104309	2.19404	0.085873	1.24475	0.157074	0.537796	0.118829	0.300597	3.96201e-05	0.027554	0.025822	7.70548e-05	1	1	1	1	1	0.583508	0.994978	0.868162	0.872336	0.992996	1	0.841268	0.999983	0.999971	0.999977
TRIM68	0.189043	167.538	-75.7688	0.588489	0.35403	-0.00383209	-0.135271	0.0722236	-0.237984	-0.00207291	0.876352	0.0348038	0.53768	0.065815	0.22611	0.0463839	0.0487209	0.161449	1.20423	1.10779	0.00199723	1	1	1	1	1	0.825304	0.687826	0.272478	0.292562	0.964354	1	0.80161	0.999983	0.999971	0.999977
ZNF226	0.0802154	220.773	-102.387	0.984021	1.04656	-0.0140757	-0.283851	0.0295806	-0.18379	0.00522963	0.608401	0.0245886	0.398252	0.046208	0.155087	0.0342022	0.450731	0.727007	0.409806	1.40442	0.0233794	1	1	1	1	1	0.501988	0.393855	0.522068	0.235985	0.878475	1	0.760892	0.999983	0.999971	0.999977
ZNF180	0.0693354	100.268	-42.1341	0.27957	-0.515102	-0.0220732	-0.125743	0.03745	-0.196319	0.0108624	1.30925	0.0548579	0.811869	0.100023	0.335206	0.0730166	0.19709	0.00513005	0.140187	0.343006	0.0221314	1	1	1	1	1	0.65708	0.942901	0.708095	0.558099	0.881738	1	0.833376	0.999983	0.999971	0.999977
PPP2R3B	0.176656	254.213	-119.106	1.16246	0.979986	-0.0149282	0.0662712	-0.020897	-0.0906866	-0.00157078	0.587786	0.0237368	0.366029	0.044561	0.147061	0.0322575	0.991894	0.0427971	0.219916	0.380267	0.00237122	1	1	1	1	1	0.31928	0.836108	0.639104	0.53746	0.961162	1	0.817799	0.999983	0.999971	0.999977
ZNF646	0.206135	222.013	-103.007	0.757814	0.00361955	0.0038125	0.0570815	0.0273273	-0.0548444	-0.022597	0.76115	0.0265203	0.43348	0.0558915	0.193329	0.0371093	0.185432	0.162618	0.239057	0.080477	0.370798	1	1	1	1	1	0.666746	0.686758	0.624888	0.776652	0.54257	1	0.801367	0.999983	0.999971	0.999977
JSRP1	0.467932	71.4037	-27.7019	0.134049	-1.02539	-0.00623876	0.0901221	0.105196	-0.306207	-0.0711287	1.92173	0.0763036	1.17748	0.143904	0.498012	0.128445	0.270995	0.164945	0.534391	0.378052	0.306659	1	1	1	1	1	0.602665	0.684644	0.464767	0.538648	0.579738	1	0.800613	0.999983	0.999971	0.999977
KLHL26	0.0739195	95.8468	-39.9234	0.256884	-1.68613	-0.0150045	-0.140611	-0.032568	0.0726442	0.00524176	1.42258	0.053068	0.861185	0.10335	0.350209	0.0735747	0.113817	0.0250356	0.0993023	0.0430277	0.00507571	1	1	1	1	1	0.73584	0.874278	0.752668	0.835673	0.943204	1	0.825752	0.999983	0.999971	0.999977
ANKRD11	0.196746	887.851	-435.925	5.08885	3.87218	0.0301755	0.258891	0.0366733	-0.0881183	-0.057475	0.7807	0.0815603	1.08631	0.065931	0.272306	0.125706	0.651085	0.51628	0.3094	0.104717	0.20905	1	1	1	1	1	0.419725	0.472433	0.578048	0.746241	0.647513	1	0.771896	0.999983	0.999971	0.999977
SPATA33	0.0622742	121.934	-52.9671	0.405228	-0.521079	0.01937	0.111129	0.030914	-0.155604	-0.0331108	1.06915	0.0390606	0.669323	0.0810547	0.27379	0.0559197	0.0118967	0.139137	0.145463	0.323002	0.350598	1	1	1	1	1	0.913145	0.70914	0.702909	0.569809	0.553775	1	0.803627	0.999983	0.999971	0.999977
PROCA1	0.181375	71.2893	-27.6446	0.150949	-1.8959	-0.00171334	-0.337638	0.019429	-0.0459448	-0.0132775	1.85635	0.0681284	1.19418	0.134044	0.463995	0.1016	0.0240108	0.28197	0.0210089	0.00980496	0.0170783	1	1	1	1	1	0.876858	0.595413	0.884755	0.921122	0.896025	1	0.793617	0.999983	0.999971	0.999977
ZNF641	0.144465	299.705	-141.852	1.4018	0.975996	-0.00681093	0.0362515	-0.0359128	-0.0263518	0.00363842	0.520088	0.0193422	0.313298	0.0393351	0.131314	0.0263475	0.138932	0.0909726	0.833564	0.0402719	0.0190698	1	1	1	1	1	0.709346	0.762944	0.361244	0.84095	0.890167	1	0.810066	0.999983	0.999971	0.999977
CACNB3	0.154255	52.1883	-18.0942	0.083828	-2.75322	-0.0031579	-0.330028	-0.00398203	0.0157861	0.00520234	2.55175	0.0926089	1.60342	0.184258	0.633833	0.129808	5.62927e-05	0.0634627	0.000467045	0.000620293	0.00160618	1	1	1	1	1	0.994014	0.801104	0.982758	0.98013	0.968032	1	0.813896	0.999983	0.999971	0.999977
DHRS13	0.423699	170.356	-77.178	0.558807	-1.16362	-0.036324	0.329196	-0.0773198	0.184803	0.0211083	1.02083	0.0407356	0.550913	0.0739779	0.247981	0.0515799	0.87756	1.45927	1.09239	0.55537	0.167474	1	1	1	1	1	0.348871	0.227046	0.295942	0.456132	0.682367	1	0.747726	0.999983	0.999971	0.999977
CORO6	0.162135	41.7275	-12.8637	0.0538005	-2.7774	-0.0312439	-0.110296	0.0136056	-0.0709755	0.0239087	3.24115	0.134979	1.89174	0.240238	0.814126	0.172992	0.0395149	0.00248119	0.00320742	0.00760035	0.0191012	1	1	1	1	1	0.842432	0.960273	0.954837	0.930528	0.890077	1	0.835476	0.999983	0.999971	0.999977
RHEBL1	0.249663	60.6955	-22.3477	0.109032	-2.17616	-0.0111741	-0.231065	-0.0160743	-0.0344097	0.0196093	2.20992	0.0855299	1.39928	0.165974	0.553276	0.114088	6.84987e-07	0.00384182	0.00937966	0.00386793	0.0295426	1	1	1	1	1	0.99934	0.950577	0.922847	0.950409	0.863532	1	0.83471	0.999983	0.999971	0.999977
ZNF528	0.280872	112.855	-48.4277	0.287451	-0.183671	-0.0469312	-0.260458	0.0379328	-0.203695	0.0124057	1.27167	0.0551603	0.799838	0.0964241	0.324281	0.0777084	1.11482	0.0871131	0.15476	0.394564	0.0254862	1	1	1	1	1	0.291037	0.76788	0.694028	0.52991	0.873161	1	0.81067	0.999983	0.999971	0.999977
ZNF701	0.155555	164.184	-74.092	0.560667	0.139073	0.003294	0.0396367	0.0744327	-0.215361	-0.0233392	0.894132	0.0338985	0.528605	0.0667489	0.230505	0.0467211	0.156757	0.151475	1.24348	0.872917	0.249544	1	1	1	1	1	0.69216	0.69713	0.264801	0.350149	0.617396	1	0.80277	0.999983	0.999971	0.999977
CYP2S1	0.542139	288.889	-136.444	1.09442	-1.10979	0.00675199	-1.49426	-0.0770893	0.380482	0.0243791	0.996934	0.0258339	0.588815	0.0673727	0.23983	0.0381385	0.911933	7.68541	1.30924	2.51687	0.40861	1	1	1	1	1	0.339602	0.0055669	0.252532	0.112634	0.522676	1	0.175859	0.999983	0.895454	0.999977
TMC4	0.210959	116.282	-50.1412	0.332626	-0.825506	-0.00239153	-0.138294	0.00299096	-0.0836295	0.00298604	1.21351	0.0463716	0.762769	0.091178	0.306281	0.0630061	0.000597015	0.0437956	0.00107608	0.0745553	0.00224609	1	1	1	1	1	0.980507	0.834234	0.973831	0.784816	0.9622	1	0.817799	0.999983	0.999971	0.999977
LAIR2	0.789226	409.526	-196.763	1.61266	0.531861	-0.00643163	-0.170763	-0.111718	0.165329	0.0162361	1.34782	0.0276013	0.670378	0.101604	0.329894	0.0368257	0.021917	0.00367073	1.209	0.251159	0.194385	1	1	1	1	1	0.882308	0.951688	0.27153	0.61626	0.659292	1	0.83471	0.999983	0.999971	0.999977
KIR3DL1	0.687871	171.991	-77.9953	0.468497	-0.526886	0.00542679	0.3784	-0.0607576	-0.00332511	-0.0261147	1.01856	0.035614	0.631348	0.0799964	0.255466	0.0516381	0.078699	0.120522	0.576847	0.000169413	0.255757	1	1	1	1	1	0.779068	0.728469	0.447551	0.989615	0.61305	1	0.805835	0.999983	0.999971	0.999977
ZNF146	0.159173	489.262	-236.631	2.52189	2.93522	0.00302754	-0.126272	0.051551	-0.282071	-0.0023883	0.680219	0.0152019	0.333869	0.0494416	0.169948	0.019534	0.0276372	0.249181	1.08715	2.75478	0.0149485	1	1	1	1	1	0.867965	0.617652	0.297104	0.0969641	0.90269	1	0.793617	0.999983	0.847623	0.999977
ZNF283	0.234679	59.3517	-21.6759	0.102475	-2.50813	0.0385162	0.133663	0.0388634	-0.0741764	-0.0681572	2.25926	0.0731532	1.38521	0.162822	0.572383	0.117656	0.0428332	0.205605	0.0569712	0.0167942	0.335581	1	1	1	1	1	0.83604	0.650234	0.811349	0.896889	0.562391	1	0.795295	0.999983	0.999971	0.999977
SPINT2	0.266821	618.484	-301.242	3.56473	3.34269	-0.0147856	0.177596	-0.0120183	-0.125957	-0.00531225	0.541029	0.016884	0.283996	0.0385149	0.13312	0.0215489	3.13577	0.354849	0.0973707	0.895286	0.0607725	1	1	1	1	1	0.076592	0.551381	0.755008	0.344049	0.805279	1	0.788826	0.999983	0.999971	0.999977
DAPK3	0.0896793	515.502	-249.751	3.16702	2.59787	0.00528325	-0.0968175	0.00300925	-0.0778966	-0.00993759	0.806168	0.0171527	0.222246	0.0509793	0.183333	0.0213632	0.0504906	1.30894	0.00348441	0.180532	0.216386	1	1	1	1	1	0.822212	0.252587	0.952929	0.670917	0.641808	1	0.751939	0.999983	0.999971	0.999977
TMIGD2	0.448309	371.076	-177.538	1.52917	2.06696	-0.00487571	-0.0460464	0.00811259	-0.235767	-0.0137441	0.959906	0.0241996	0.503042	0.0685554	0.235327	0.0332707	0.541915	0.141054	0.0140035	1.00374	0.17065	1	1	1	1	1	0.46164	0.707235	0.905801	0.316408	0.679535	1	0.803412	0.999983	0.999971	0.999977
SEMA6B	1.18275	149.502	-66.751	0.327993	-2.60372	-0.0205201	0.299439	-0.159855	0.432049	-0.00340247	1.58076	0.0446914	0.783963	0.109835	0.373845	0.0645579	0.495335	0.209127	2.11823	1.33562	0.00277774	1	1	1	1	1	0.481557	0.647452	0.145555	0.247808	0.957968	1	0.795058	0.992274	0.999971	0.999977
NXN	0.565019	49.4528	-16.7264	0.0707184	-3.09293	0.00425416	-0.119343	0.115918	-0.0789583	-0.0402648	3.03704	0.105897	1.57066	0.202728	0.755917	0.150357	0.0454207	0.139128	0.326944	0.0109106	0.0717138	1	1	1	1	1	0.831232	0.709149	0.567464	0.916809	0.788858	1	0.803627	0.999983	0.999971	0.999977
KIFC2	0.174662	315.932	-149.966	1.33271	0.446294	-0.00951592	-0.0626853	-0.0361744	0.0809974	0.0036336	0.566869	0.0189072	0.327156	0.0418103	0.141703	0.0260664	0.349896	0.0174985	0.748575	0.326728	0.0194317	1	1	1	1	1	0.554172	0.894761	0.386928	0.567592	0.889136	1	0.828408	0.999983	0.999971	0.999977
SLC43A2	0.174774	828.348	-406.174	5.19732	3.67565	0.00824259	-0.256397	-0.0433263	0.056639	-0.00403823	0.406117	0.0117931	0.20535	0.0290618	0.101459	0.0152679	0.592476	3.0287	2.22259	0.311637	0.0699558	1	1	1	1	1	0.441463	0.0818033	0.136005	0.576677	0.791401	1	0.72298	0.980109	0.999971	0.999977
SERPINF2	0.210721	69.2756	-26.6378	0.141885	-1.54234	0.00386303	0.225737	-0.0129773	-0.116402	-0.0507918	1.84637	0.0701005	1.21076	0.143342	0.467426	0.112741	0.0880225	0.0330237	0.00819642	0.062015	0.202967	1	1	1	1	1	0.766706	0.855799	0.927863	0.803339	0.652336	1	0.821626	0.999983	0.999971	0.999977
WDR81	0.100273	430.249	-207.124	2.29521	1.42894	0.0141924	-0.0403891	0.00276598	-0.00759909	-0.0113702	0.580479	0.0134679	0.287914	0.0417175	0.144357	0.0178165	0.769517	0.303978	0.00439606	0.00277109	0.407276	1	1	1	1	1	0.380367	0.581399	0.947137	0.958018	0.523355	1	0.792494	0.999983	0.999971	0.999977
SRR	0.0952122	98.7063	-41.3532	0.269349	-1.04858	0.0406849	-0.128911	0.0231018	-0.14574	-0.0428477	1.29662	0.0436548	0.904078	0.0983757	0.332641	0.0687159	0.480609	0.798501	0.0551461	0.191958	0.388813	1	1	1	1	1	0.488147	0.371542	0.814339	0.661292	0.532924	1	0.760205	0.999983	0.999971	0.999977
HSD11B1L	0.115652	88.5829	-36.2914	0.225677	-1.96976	0.000797296	0.0640144	-0.0838488	0.127382	-0.026111	1.50036	0.0521507	0.97002	0.112403	0.366568	0.0817197	0.0639672	0.0493973	0.556461	0.120755	0.102093	1	1	1	1	1	0.800332	0.824115	0.45569	0.728217	0.749333	1	0.815832	0.999983	0.999971	0.999977
CD320	0.294327	423.158	-203.579	1.99372	1.95785	0.00253775	-0.174533	0.0246743	-0.149327	-0.00466366	0.729296	0.0191137	0.377267	0.0534321	0.179746	0.0250229	0.000257419	0.455895	0.213249	0.690172	0.034736	1	1	1	1	1	0.987199	0.499549	0.644233	0.406106	0.85215	1	0.775825	0.999983	0.999971	0.999977
SPRYD3	0.0811815	551.529	-267.764	3.25131	2.96562	0.00628288	-0.023093	0.0421377	-0.180281	-0.00455435	0.0466265	0.00983706	0.0423289	0.019243	0.0265196	0.011695	0.269888	0.347861	4.7951	46.2133	0.151652	1	1	1	1	1	0.603407	0.555326	0.0285409	1.06054e-11	0.696961	1	0.788873	0.468722	3.32092e-10	0.999977
NUDT8	0.288615	80.0899	-32.0449	0.177655	-1.1014	-0.010017	-0.357626	0.0106843	-0.149767	-0.002748	1.64018	0.06477	1.14094	0.125103	0.41497	0.0962665	0.0564583	0.223571	0.00729376	0.130257	0.000814859	1	1	1	1	1	0.812184	0.636332	0.931941	0.718166	0.977227	1	0.79432	0.999983	0.999971	0.999977
ZNF232	0.167562	96.8069	-40.4034	0.248441	-0.349493	-0.00104516	-0.247847	0.0568566	-0.276545	-0.0154	1.34518	0.0536797	0.919108	0.103814	0.348324	0.0791251	0.0442458	0.338777	0.299949	0.630326	0.0378803	1	1	1	1	1	0.833397	0.560536	0.583914	0.427236	0.845684	1	0.789836	0.999983	0.999971	0.999977
MIS12	0.0675791	231.812	-107.906	1.06761	0.788299	0.000647339	-0.0887782	0.000260197	-0.106316	-0.0103061	0.576737	0.0217679	0.372225	0.0438028	0.145947	0.030955	0.087225	0.452766	3.5286e-05	0.530644	0.110847	1	1	1	1	1	0.767735	0.501024	0.99526	0.466336	0.739181	1	0.775825	0.999983	0.999971	0.999977
TMC8	0.097765	941.463	-462.732	5.56752	4.88713	-2.30358e-05	0.0869589	0.00656954	-0.179397	-0.00198108	0.532785	0.00853759	0.242307	0.0380133	0.131522	0.0111527	0.044398	0.0992647	0.0298675	1.86053	0.0315531	1	1	1	1	1	0.833115	0.752714	0.862791	0.172564	0.859012	1	0.808621	0.999983	0.999971	0.999977
TMEM68	0.0836416	134.313	-59.1564	0.45477	-0.229218	-0.00865941	-0.0596631	0.0222748	-0.145506	0.00291611	1.00505	0.0400327	0.621024	0.0763439	0.255994	0.0535416	0.0713976	0.00661003	0.0851295	0.323074	0.00296637	1	1	1	1	1	0.789313	0.935202	0.770463	0.569766	0.956565	1	0.832542	0.999983	0.999971	0.999977
TOX-DT	0.282238	150.034	-67.0169	0.451618	0.13812	0.0202966	0.186956	0.0350075	-0.262104	-0.0150339	0.990518	0.0377202	0.628087	0.0787472	0.259353	0.0503287	0.22809	0.014173	0.197629	1.02133	0.0892302	1	1	1	1	1	0.632943	0.905236	0.656641	0.312203	0.765158	1	0.82986	0.999983	0.999971	0.999977
KRT10-AS1	0.282984	117.139	-50.5697	0.321202	-0.261688	0.0256416	-0.341306	0.0154334	-0.224762	-0.023366	1.16124	0.0423862	0.870789	0.0910829	0.299438	0.0660484	0.243545	0.933458	0.028711	0.56342	0.125154	1	1	1	1	1	0.621657	0.333966	0.865448	0.452885	0.72351	1	0.753274	0.999983	0.999971	0.999977
GHDC	0.0930027	380.907	-182.453	2.18121	1.93279	0.000503612	-0.137371	-0.00766784	-0.0884965	-0.00544189	0.366545	0.0140146	0.229545	0.0272684	0.0918705	0.0192225	0.0655227	1.30627	0.0790725	0.927898	0.0801456	1	1	1	1	1	0.797971	0.253072	0.778558	0.33541	0.7771	1	0.751939	0.999983	0.999971	0.999977
FAM234A	0.139235	381.945	-182.973	2.31134	1.80173	0.0027001	-0.155451	0.0188065	-0.0744097	-0.00794546	0.386123	0.0146245	0.2356	0.0275747	0.0960099	0.0197629	0.0308253	1.84564	0.465149	0.600658	0.161636	1	1	1	1	1	0.860631	0.174291	0.495227	0.438327	0.687655	1	0.745131	0.999983	0.999971	0.999977
ZNF598	0.140016	432.523	-208.262	2.01758	1.0308	-0.00389683	-0.201912	-0.034856	0.104458	-0.00155274	0.535766	0.0141961	0.276892	0.0390692	0.133452	0.0198251	0.229589	0.917752	0.79595	0.612681	0.00613434	1	1	1	1	1	0.631829	0.338066	0.372307	0.43378	0.937572	1	0.755708	0.999983	0.999971	0.999977
ABCA3	0.15911	243.593	-113.797	1.00675	0.163609	0.00529936	0.300811	0.00305691	-0.0216113	-0.0180482	0.657839	0.0234712	0.36885	0.0485535	0.165732	0.0311178	0.112774	0.329142	0.00396393	0.017004	0.336397	1	1	1	1	1	0.737008	0.566165	0.949799	0.896251	0.561916	1	0.790737	0.999983	0.999971	0.999977
KCTD5	0.0936923	394.291	-189.145	2.24569	2.13364	-0.000283293	-0.0469885	0.0279128	-0.153559	-0.00435148	0.360985	0.0141047	0.219498	0.0269812	0.0918793	0.0187359	0.0916594	0.292479	1.07025	2.79327	0.0539414	1	1	1	1	1	0.762078	0.588636	0.300888	0.0946611	0.816342	1	0.793154	0.999983	0.841731	0.999977
ZNF597	0.124072	71.833	-27.9165	0.154857	-1.5496	-0.0286363	-0.0462889	-0.0165611	-0.0661864	0.00936069	1.82091	0.0752905	1.12954	0.13838	0.456498	0.102777	0.216447	0.000896336	0.0143228	0.0210213	0.00829508	1	1	1	1	1	0.64176	0.976116	0.904738	0.884721	0.927431	1	0.83774	0.999983	0.999971	0.999977
DDB1	0.229771	971.268	-477.634	6.96606	4.62415	0.00596628	-0.102323	0.0421325	0.00961287	-0.000812038	0.360598	0.011808	0.206071	0.027062	0.0911335	0.0155913	0.505833	0.479088	2.4239	0.0111263	0.00271261	1	1	1	1	1	0.476948	0.488836	0.119497	0.915994	0.958463	1	0.774516	0.941686	0.999971	0.999977
VPS37C	0.131247	262.504	-123.252	1.1433	0.572239	0.00455208	-0.0874327	-0.0121617	-0.029199	-0.0132753	0.57948	0.020613	0.357489	0.0433269	0.146181	0.0294632	0.0193864	0.632024	0.078791	0.0398982	0.203013	1	1	1	1	1	0.889264	0.426614	0.778942	0.84168	0.652299	1	0.763575	0.999983	0.999971	0.999977
VWCE	1.41552	75.131	-29.5655	0.124015	-3.44412	-0.00663548	-0.0665539	0.0616278	0.134084	0.0139213	2.53392	0.0893968	1.20671	0.166771	0.613209	0.108061	0.00345732	0.0023504	0.136557	0.0478118	0.0165968	1	1	1	1	1	0.953112	0.961333	0.711728	0.826916	0.897493	1	0.835476	0.999983	0.999971	0.999977
FTH1	0.256905	1597.99	-790.994	11.7997	8.2333	-0.0148688	-0.108146	-0.082195	0.109702	0.00925167	0.477099	0.0134097	0.239391	0.0337955	0.118313	0.017441	1.21701	0.0316062	5.91524	0.859726	0.281383	1	1	1	1	1	0.269948	0.858895	0.0150105	0.353815	0.595796	1	0.82199	0.294561	0.999971	0.999977
POLR2G	0.13594	800.703	-392.352	5.19096	4.46117	-0.000340182	-0.091685	-0.037049	-0.103702	-0.00541634	0.473703	0.0111788	0.229563	0.0339162	0.116691	0.0141426	0.30045	0.454457	1.19327	0.78977	0.146675	1	1	1	1	1	0.583601	0.500226	0.274671	0.37417	0.701733	1	0.775825	0.999983	0.999971	0.999977
SPINDOC	0.231156	113.769	-48.8844	0.305188	-1.30549	0.0193136	0.121467	-0.012124	-0.0146265	-0.0339126	1.27137	0.0433333	0.779392	0.0948442	0.319706	0.0637065	0.0117628	0.099364	0.0163406	0.00209304	0.283371	1	1	1	1	1	0.913634	0.752594	0.898283	0.96351	0.5945	1	0.808621	0.999983	0.999971	0.999977
ATG16L2	0.221215	882.946	-433.473	5.79263	4.52442	-0.0152934	0.0680151	-0.0456819	-0.0116388	-0.00343189	0.452682	0.0134919	0.229515	0.0320382	0.111566	0.0173508	4.1829	0.0493728	2.03307	0.0108833	0.0391224	1	1	1	1	1	0.0408337	0.824158	0.153909	0.916913	0.843206	1	0.815832	0.999983	0.999971	0.999977
TTC21A	0.15806	127.705	-55.8524	0.378084	-1.35985	-0.0120487	-0.371103	-0.00828347	0.0942388	-0.00734066	1.14662	0.0405192	0.697122	0.079781	0.281092	0.0603786	0.268104	0.732604	0.0107802	0.112399	0.014781	1	1	1	1	1	0.604606	0.39204	0.917306	0.737429	0.903234	1	0.760892	0.999983	0.999971	0.999977
ULK4	0.221916	277.993	-130.997	1.01661	0.354323	-0.0340185	-0.281409	-0.00189462	0.039326	0.0134195	0.646127	0.023741	0.366452	0.0464275	0.160221	0.0325838	2.77267	0.436248	0.00166531	0.0602452	0.169616	1	1	1	1	1	0.0958863	0.508939	0.967449	0.806109	0.680453	1	0.77758	0.999983	0.999971	0.999977
FADD	0.181435	221.528	-102.764	0.951295	0.643829	-0.00898702	0.210543	0.0335619	-0.141931	-0.0181659	0.677262	0.0269495	0.395171	0.0511276	0.172952	0.0362255	1.16484	0.0651638	0.430907	0.67345	0.25147	1	1	1	1	1	0.280465	0.798513	0.511544	0.411851	0.616042	1	0.813242	0.999983	0.999971	0.999977
NAALADL1	0.158402	315.024	-149.512	1.54679	1.4369	0.000244459	-0.13359	-0.0142512	-0.100913	-0.00566673	0.478707	0.0185674	0.313495	0.0358776	0.119769	0.0258309	0.0459059	0.695964	0.157781	0.70992	0.0481268	1	1	1	1	1	0.830347	0.404143	0.691207	0.39947	0.826355	1	0.762268	0.999983	0.999971	0.999977
PNOC	0.495149	100.312	-42.1558	0.237299	-1.71347	0.00510287	-0.60811	-0.0651873	0.108388	-0.0339826	1.44886	0.0491169	1.10535	0.105376	0.35359	0.0928456	0.0124753	1.32614	0.382683	0.093964	0.133964	1	1	1	1	1	0.911067	0.249493	0.536171	0.759197	0.714357	1	0.751939	0.999983	0.999971	0.999977
COPS6	0.122969	761.023	-372.512	4.87563	4.08242	0.00152184	-0.20503	-0.0273705	-0.0815939	0.000403216	0.461222	0.0107105	0.22464	0.0330719	0.113771	0.0137189	0.0708617	1.06921	0.684935	0.514341	0.000863842	1	1	1	1	1	0.790086	0.301125	0.407893	0.473266	0.976553	1	0.751939	0.999983	0.999971	0.999977
ANKS3	0.0895745	212.231	-98.1156	0.933641	0.70119	0.00178121	-0.152002	0.0175532	-0.140278	-0.0125552	0.633625	0.0239823	0.413895	0.0479454	0.160804	0.0344836	0.0658483	0.791404	0.134036	0.761001	0.132563	1	1	1	1	1	0.797481	0.373676	0.714284	0.383016	0.715789	1	0.760205	0.999983	0.999971	0.999977
NUDT16L1	0.17149	733.229	-358.614	4.48336	3.92491	-0.00717219	-0.206062	-0.0319403	-0.084931	0.00560213	0.43268	0.0113657	0.221118	0.0312448	0.107297	0.0151032	0.287327	0.764597	1.04501	0.626556	0.137584	1	1	1	1	1	0.591939	0.381894	0.306658	0.428621	0.710694	1	0.760205	0.999983	0.999971	0.999977
KIAA1586	0.288602	184.622	-84.3108	0.721479	-0.172886	-0.00860342	0.295618	0.0397628	-0.0887192	0.0010993	0.87183	0.0341461	0.472601	0.0646071	0.221233	0.0425358	0.154576	0.806376	0.378785	0.160818	0.000667914	1	1	1	1	1	0.694201	0.369194	0.538254	0.688404	0.979382	1	0.760205	0.999983	0.999971	0.999977
VASN	0.389974	69.8536	-26.9268	0.138161	-2.68411	-0.0183018	0.296593	-0.131368	0.199818	0.00443331	2.04517	0.0756671	1.21896	0.155413	0.494921	0.103951	0.0971756	0.142738	0.71451	0.163004	0.00181885	1	1	1	1	1	0.755246	0.705574	0.397951	0.686406	0.965982	1	0.802971	0.999983	0.999971	0.999977
THAP9	0.123824	61.2859	-22.6429	0.114981	-3.02551	0.0388787	-0.0597426	-0.0282737	0.106589	-0.0485945	2.18033	0.065545	1.38871	0.154927	0.538246	0.106834	0.156571	0.290726	0.033305	0.0392163	0.206898	1	1	1	1	1	0.692333	0.589755	0.855193	0.843021	0.64921	1	0.793617	0.999983	0.999971	0.999977
RNF187	0.562126	737.494	-360.747	4.53335	2.77491	-0.00498745	-0.317046	0.0182639	0.0905274	0.0167846	0.466018	0.0185337	0.309736	0.0348607	0.115167	0.0253939	0.104426	0.621734	0.274482	0.61788	0.436882	1	1	1	1	1	0.746581	0.430404	0.600341	0.431836	0.508631	1	0.765555	0.999983	0.999971	0.999977
DDIT4	0.661083	583.909	-283.955	2.79176	0.617752	-0.0144045	0.170003	-0.20482	0.456865	0.0122931	1.08501	0.0223862	0.50817	0.077894	0.266223	0.031019	0.265798	0.356269	6.91412	2.94498	0.157061	1	1	1	1	1	0.606164	0.550585	0.00855175	0.0861446	0.691877	1	0.788602	0.192989	0.799074	0.999977
LMBRD1	0.0759934	675.216	-329.608	4.13052	3.12123	-0.0150809	-0.188866	-0.0220639	0.0132267	0.0068801	0.310511	0.00928394	0.160909	0.0222983	0.0769903	0.0122449	3.4816	1.09055	0.979085	0.029514	0.315706	1	1	1	1	1	0.0620548	0.296349	0.322425	0.863598	0.5742	1	0.751939	0.999983	0.999971	0.999977
ZCCHC4	0.0850461	205.829	-94.9143	0.842845	0.657605	-0.0172534	-0.171504	0.0528116	-0.167564	-0.000521713	0.688748	0.0274252	0.414514	0.050983	0.175357	0.0374033	0.904745	0.346515	1.07302	0.913094	0.000194555	1	1	1	1	1	0.341513	0.556092	0.300264	0.339295	0.988871	1	0.788873	0.999983	0.999971	0.999977
PTGDR	0.29814	404.146	-194.073	1.7553	2.17676	-0.010424	0.270645	0.0279864	-0.244178	-0.000277244	0.71033	0.0197705	0.376697	0.0536928	0.178012	0.0257017	0.714423	0.722192	0.271684	1.88153	0.000116359	1	1	1	1	1	0.397979	0.395426	0.602205	0.17016	0.991393	1	0.761384	0.999983	0.999971	0.999977
TTC39C	0.126483	580.01	-282.005	2.99175	2.39689	-0.000790836	-0.297615	-0.0188345	-0.0168011	-0.000898998	0.0143026	0.00884023	0.0137178	0.0110475	0.0122967	0.0122951	0.0284779	470.946	2.9066	1.86681	0.00534633	1	1	1	1	1	0.86599	1.99531e-104	0.0882178	0.171841	0.941712	1	2.01818e-102	0.844726	0.999971	0.999977
GLYCTK	0.0538269	201.708	-92.8542	0.906943	0.247568	0.00431954	-0.133498	0.0144903	-0.0641632	-0.0155162	0.658189	0.0239669	0.410279	0.0484996	0.165735	0.0343696	0.0380629	0.837229	0.0892643	0.149879	0.203809	1	1	1	1	1	0.845317	0.36019	0.765114	0.698651	0.651664	1	0.758993	0.999983	0.999971	0.999977
UBTD2	0.104987	106.532	-45.2662	0.310975	-0.952876	0.0203446	0.194319	0.0278839	-0.129545	-0.0383602	1.25758	0.0454739	0.7661	0.0945237	0.32113	0.0649626	0.00165254	0.058893	0.0870213	0.162734	0.348686	1	1	1	1	1	0.967574	0.808254	0.767999	0.686652	0.554858	1	0.81406	0.999983	0.999971	0.999977
POLR2J3-UPK3BL2	0.347526	69.4858	-26.7429	0.135758	-1.56161	-0.0516023	-0.189679	0.015481	-0.0732435	-0.0119186	1.95199	0.0834377	1.20359	0.14312	0.487143	0.129407	0.801114	0.0858356	0.0117004	0.0226061	0.00848276	1	1	1	1	1	0.37076	0.76954	0.913862	0.880486	0.926617	1	0.810732	0.999983	0.999971	0.999977
SMIM4	0.216638	154.969	-69.4846	0.539627	-0.251187	0.0107227	0.119422	-0.0827721	-0.0256093	-0.0274039	0.898156	0.0328336	0.613387	0.0713212	0.224421	0.0502877	0.00220483	0.0815435	1.34688	0.0130217	0.296962	1	1	1	1	1	0.962549	0.775217	0.245824	0.909149	0.585793	1	0.810732	0.999983	0.999971	0.999977
COA6	0.17309	245.675	-114.837	1.09546	1.49572	0.00579565	-0.0420585	0.0389043	-0.276182	-0.0165219	0.589205	0.0234707	0.381133	0.0457775	0.151859	0.032628	0.0310805	0.462004	0.722256	3.30755	0.256412	1	1	1	1	1	0.860061	0.496689	0.395405	0.068962	0.612596	1	0.775825	0.999983	0.709704	0.999977
KIF5C	0.494203	52.9279	-18.4639	0.0775161	-2.03578	-0.0140883	0.125474	0.0138106	-0.135408	-0.0443121	2.52838	0.0996619	1.59661	0.192638	0.641337	0.159456	0.168966	0.0232014	0.0051397	0.0445775	0.0772262	1	1	1	1	1	0.681032	0.878934	0.942847	0.832783	0.781092	1	0.826121	0.999983	0.999971	0.999977
PCMTD1	0.184103	534.505	-259.253	3.53556	2.47473	-0.004405	0.0846025	0.0116838	-0.0132338	-0.00759333	0.337045	0.0121744	0.195271	0.0247953	0.0851347	0.0162665	1.20263	0.0227947	0.222041	0.0241633	0.21791	1	1	1	1	1	0.272796	0.879992	0.637489	0.87647	0.640637	1	0.826121	0.999983	0.999971	0.999977
KCTD6	0.0995716	209.613	-96.8066	0.892768	-0.306949	-0.0143435	-0.251389	-0.0840956	0.153759	0.00763688	0.675996	0.0243095	0.437081	0.0496857	0.164731	0.035499	0.374773	0.353209	2.86473	0.871219	0.0462807	1	1	1	1	1	0.540414	0.552302	0.0905408	0.350618	0.829666	1	0.788826	0.853714	0.999971	0.999977
MPLKIP	0.117687	235.779	-109.889	1.11423	1.21494	0.0110967	-0.108904	0.0363189	-0.221842	-0.0197424	0.574056	0.0220538	0.376382	0.0440225	0.147549	0.0314161	0.00649217	1.15016	0.680638	2.26056	0.394908	1	1	1	1	1	0.935781	0.283516	0.409367	0.132706	0.529731	1	0.751939	0.999983	0.952814	0.999977
IRF2	0.124517	675.95	-329.975	3.99302	3.78921	0.00248916	-0.150033	0.0360831	-0.202976	-0.00588013	0.330294	0.0106342	0.215979	0.024809	0.0820113	0.0146417	0.0119537	1.41916	2.11539	6.12548	0.161284	1	1	1	1	1	0.912938	0.233541	0.145825	0.0133247	0.687977	1	0.750008	0.993599	0.23131	0.999977
SEPTIN2	0.0508932	1014.75	-499.374	6.15413	5.01879	-0.00212974	-0.0229	0.0095357	-0.125747	-0.00524858	0.292373	0.00651248	0.139569	0.0209641	0.0726359	0.00840459	1.65063	0.284506	0.206897	2.99705	0.389988	1	1	1	1	1	0.198873	0.593763	0.649211	0.0834165	0.532306	1	0.793617	0.999983	0.786061	0.999977
MFSD2A	0.245918	255.839	-119.92	1.06893	0.214374	-0.0383246	-0.411596	-0.0881421	0.149586	0.0127544	0.683964	0.0244854	0.423563	0.0496667	0.165702	0.036428	3.24797	0.979913	3.14946	0.814939	0.122589	1	1	1	1	1	0.071512	0.32222	0.0759521	0.366664	0.726243	1	0.753274	0.79575	0.999971	0.999977
DTYMK	0.175225	430.829	-207.414	2.3354	2.2394	0.00213339	-0.30394	0.0093452	-0.12325	-0.0113542	0.509128	0.0155857	0.286045	0.0371834	0.125618	0.021409	0.13938	3.13712	0.0631653	0.96265	0.28127	1	1	1	1	1	0.708898	0.076529	0.801561	0.32652	0.59587	1	0.717455	0.999983	0.999971	0.999977
ING5	0.0763693	351.414	-167.707	1.98657	1.91363	-0.0193841	-0.120918	0.0032442	-0.109413	-0.00167989	0.458737	0.015676	0.262805	0.0334554	0.114522	0.0215715	3.55064	0.438271	0.00940338	0.912775	0.00606458	1	1	1	1	1	0.0595225	0.507958	0.922749	0.339379	0.937927	1	0.77752	0.999983	0.999971	0.999977
CMAHP	0.0936345	180.192	-82.0961	0.699484	0.45583	-0.0321781	-0.0702135	0.0199696	-0.139225	0.00937865	0.773579	0.0324271	0.467423	0.0584618	0.196071	0.0436531	1.57842	2.1165e-05	0.11668	0.504202	0.0461584	1	1	1	1	1	0.208988	0.996329	0.732664	0.47766	0.829888	1	0.841318	0.999983	0.999971	0.999977
CDC40	0.0688785	350.519	-167.26	1.81982	1.39695	-0.0162336	-0.346226	0.0123479	-0.0391526	0.0095213	0.405706	0.0150588	0.246177	0.0295818	0.101699	0.0208938	1.18269	2.28505	0.174237	0.148214	0.207662	1	1	1	1	1	0.27681	0.130626	0.676374	0.700248	0.648606	1	0.737429	0.999983	0.999971	0.999977
TNXB	0.783591	89.8439	-36.9219	0.188419	-3.03893	-0.0350948	-0.245886	0.022194	0.235431	0.0133383	1.98084	0.0703297	0.954686	0.128153	0.475602	0.0913479	0.372345	0.0464315	0.0299928	0.245041	0.021321	1	1	1	1	1	0.541729	0.829393	0.862507	0.620589	0.883908	1	0.81727	0.999983	0.999971	0.999977
BMP1	0.165535	86.266	-35.133	0.2045	-0.976551	-0.0263786	-0.265734	0.0358398	-0.171335	0.0359249	1.58669	0.0667141	0.96754	0.120149	0.405041	0.0841811	0.00826269	0.000840527	0.0889793	0.178936	0.182122	1	1	1	1	1	0.927573	0.976871	0.765479	0.67229	0.669556	1	0.83784	0.999983	0.999971	0.999977
POLR3D	0.0910541	226.471	-105.235	0.915602	0.629369	-0.000260818	-0.185219	0.0189772	-0.115413	-0.016332	0.634217	0.0233673	0.406458	0.0474195	0.160937	0.0344025	0.216525	1.23656	0.160159	0.514281	0.225372	1	1	1	1	1	0.641701	0.266135	0.689011	0.473292	0.634977	1	0.751939	0.999983	0.999971	0.999977
HEXIM2	0.133434	52.6197	-18.3099	0.0871592	-2.16264	0.0147917	0.179083	0.0428837	-0.16269	-0.0446008	2.45117	0.090569	1.49644	0.183791	0.627077	0.133211	0.00860195	0.0279242	0.054442	0.0673098	0.1121	1	1	1	1	1	0.926105	0.867287	0.815507	0.795295	0.737766	1	0.824785	0.999983	0.999971	0.999977
TRAPPC11	0.101529	416.837	-200.418	2.11177	1.94511	-0.0150337	-0.232029	0.046044	-0.126389	0.00783492	0.453344	0.0149687	0.24604	0.0333733	0.115032	0.0197737	1.20979	0.796423	1.90348	1.20721	0.156997	1	1	1	1	1	0.271374	0.372165	0.16769	0.271886	0.691937	1	0.760205	0.999983	0.999971	0.999977
GFRA2	0.740688	81.1713	-32.5856	0.160348	-3.2074	0.015348	-1.06578	-0.0961722	0.319218	0.0197932	1.91111	0.0582407	1.44021	0.131467	0.458366	0.0949683	0.253514	0.790246	0.535136	0.485009	0.0434383	1	1	1	1	1	0.614611	0.374026	0.464456	0.486162	0.834902	1	0.760205	0.999983	0.999971	0.999977
ING2	0.196573	240.581	-112.29	1.10916	0.373409	-0.00235744	-0.0169359	-0.0855875	0.0613333	-0.0132533	0.612353	0.0225043	0.398872	0.0463389	0.150913	0.0333329	0.267688	0.214242	3.41137	0.165174	0.158089	1	1	1	1	1	0.604887	0.643462	0.0647488	0.684437	0.690922	1	0.795039	0.744725	0.999971	0.999977
SNRNP48	0.0430498	152.689	-68.3446	0.583721	-0.178411	-0.00229492	-0.152775	0.0237689	-0.097992	-0.00601558	0.866861	0.0328311	0.53835	0.0641985	0.219127	0.0456936	0.0579557	0.284668	0.137078	0.199982	0.0173318	1	1	1	1	1	0.809757	0.593658	0.711204	0.654735	0.895261	1	0.793617	0.999983	0.999971	0.999977
SLC20A2	0.0550359	185.788	-84.8942	0.730511	0.0918831	-0.00633641	-0.238828	0.0166956	-0.0743153	0.00229697	0.745248	0.0281564	0.464373	0.0549492	0.187728	0.0389306	0.0710079	0.444376	0.0923172	0.156711	0.0034812	1	1	1	1	1	0.789875	0.505018	0.761252	0.692203	0.952951	1	0.777255	0.999983	0.999971	0.999977
TMUB2	0.166413	453.049	-218.525	2.83003	2.25106	5.9941e-05	0.0509866	-0.023849	-0.042153	-0.00961896	0.355523	0.0138349	0.213021	0.0259377	0.0888086	0.0185865	0.338446	0.0377316	0.845425	0.225293	0.26783	1	1	1	1	1	0.560728	0.845983	0.35785	0.635037	0.604791	1	0.819089	0.999983	0.999971	0.999977
ZNF30	0.27485	64.3465	-24.1733	0.121264	-1.12357	-0.0342641	-0.120572	0.0608389	-0.263013	0.0152786	2.06559	0.0906252	1.25951	0.158374	0.532762	0.119372	0.189375	0.000118745	0.147569	0.243718	0.0163818	1	1	1	1	1	0.663437	0.991306	0.700869	0.621534	0.898156	1	0.840869	0.999983	0.999971	0.999977
LRATD2	0.323791	144.212	-64.1062	0.42442	-0.707568	-0.015096	-0.537492	-0.0508644	0.0410164	0.011372	1.03957	0.0383217	0.73099	0.0770356	0.256626	0.0580648	0.125183	0.713194	0.435959	0.0255454	0.0383571	1	1	1	1	1	0.72348	0.398386	0.50908	0.873016	0.844728	1	0.762027	0.999983	0.999971	0.999977
DNAJC21	0.0279325	350.677	-167.338	1.98311	1.64588	-0.00580891	-0.31508	0.0131781	-0.0729361	-0.00118342	0.383798	0.01365	0.234306	0.0280515	0.0962574	0.019147	0.453699	3.57144	0.220695	0.57414	0.00382013	1	1	1	1	1	0.500584	0.0587813	0.638511	0.448619	0.950716	1	0.676564	0.999983	0.999971	0.999977
PKIG	0.464241	294.627	-139.314	1.25601	0.513203	-0.0170517	0.271314	0.0319098	-0.0250778	-0.0141484	0.693072	0.0267612	0.389	0.049796	0.175238	0.0348045	2.31488	0.334387	0.410638	0.0204798	0.165252	1	1	1	1	1	0.128141	0.563087	0.521646	0.886205	0.684366	1	0.79034	0.999983	0.999971	0.999977
SEMA4C	0.414173	173.226	-78.6128	0.487948	-0.256485	-0.0171494	-0.129322	0.0250062	-0.1106	0.0290097	1.10963	0.0398915	0.62634	0.0830421	0.281243	0.0502299	0.00352604	0.047881	0.090677	0.154649	0.333552	1	1	1	1	1	0.952649	0.826792	0.763318	0.694131	0.563575	1	0.816573	0.999983	0.999971	0.999977
ABHD15	0.12064	264.946	-124.473	1.143	0.859997	-0.00280553	-0.0767218	0.0160936	-0.122808	0.00969115	0.707079	0.0232424	0.392534	0.0521047	0.177906	0.0297231	0.049112	0.000128848	0.0954014	0.476513	0.106307	1	1	1	1	1	0.824616	0.990943	0.75742	0.490006	0.744388	1	0.840869	0.999983	0.999971	0.999977
CHTF8	0.117618	573.913	-278.956	3.39742	2.93335	0.0037029	-0.2449	0.00800534	-0.103115	0.0010616	0.435498	0.0115464	0.227548	0.0316701	0.108432	0.0152065	0.337021	1.58506	0.0638942	0.904335	0.00487379	1	1	1	1	1	0.561554	0.208034	0.800444	0.341622	0.944343	1	0.745131	0.999983	0.999971	0.999977
ADAL	0.148115	148.698	-66.3489	0.500262	-0.0308634	0.00958978	-0.327449	0.0320921	-0.16134	-0.023661	0.918496	0.0337919	0.632458	0.0689412	0.233757	0.0522116	0.000307917	1.45153	0.216689	0.476382	0.205368	1	1	1	1	1	0.986	0.228282	0.641574	0.490066	0.650422	1	0.747726	0.999983	0.999971	0.999977
LCMT2	0.193681	59.8388	-21.9194	0.107774	-1.9846	0.0123942	-0.0285529	0.0740959	-0.172741	-0.036275	2.22716	0.0812301	1.33157	0.161885	0.569173	0.117793	0.00753125	0.116773	0.209496	0.0921087	0.0948365	1	1	1	1	1	0.930844	0.732561	0.647163	0.761513	0.758116	1	0.805835	0.999983	0.999971	0.999977
SNTB2	0.142366	246.355	-115.178	1.08763	0.68487	0.0159224	-0.00634324	0.056864	-0.155705	-0.015545	0.615569	0.0220638	0.362137	0.0456513	0.157427	0.0296313	0.246264	0.308289	1.55156	0.978249	0.275219	1	1	1	1	1	0.619718	0.578732	0.212905	0.322631	0.599852	1	0.792324	0.999983	0.999971	0.999977
IL12A	0.410026	66.837	-25.4185	0.125752	-2.48713	0.00149127	-0.331144	-0.0826999	0.116161	-0.00796553	2.03373	0.0698806	1.43217	0.152651	0.497802	0.111572	0.000976979	0.163431	0.293503	0.0544511	0.00509705	1	1	1	1	1	0.975065	0.686017	0.587984	0.815492	0.943084	1	0.801027	0.999983	0.999971	0.999977
STX18	0.0798541	258.712	-121.356	1.363	0.327126	0.00696594	-0.124064	-0.033201	0.0698028	-0.00886419	0.519881	0.0181715	0.321446	0.038073	0.129109	0.0257428	0.0384908	0.801118	0.760444	0.292305	0.118568	1	1	1	1	1	0.844461	0.370759	0.38319	0.588747	0.730593	1	0.760205	0.999983	0.999971	0.999977
ZBTB49	0.0736638	177.995	-80.9976	0.696482	-0.0230356	0.00802452	-0.011059	0.00194045	-0.0778321	-0.0116431	0.773912	0.0283018	0.481537	0.0583089	0.195879	0.0393799	0.00997961	0.110956	0.00110747	0.157885	0.0874159	1	1	1	1	1	0.920425	0.739058	0.973452	0.691112	0.767488	1	0.805835	0.999983	0.999971	0.999977
GFM1	0.0344406	295.424	-139.712	1.51439	1.20608	-0.00055018	-0.271353	0.0382378	-0.110828	-0.000456666	0.448101	0.0167184	0.277417	0.0328767	0.113524	0.0229851	0.00490365	1.98445	1.35273	0.953077	0.000394733	1	1	1	1	1	0.944173	0.158923	0.244802	0.328937	0.984149	1	0.745131	0.999983	0.999971	0.999977
DDX19A	0.0332437	184.04	-84.0202	0.810624	0.151241	-0.00141456	-0.167589	-0.00104237	-0.0528197	-0.0146895	0.695118	0.0258278	0.448094	0.0515899	0.174323	0.0380671	0.19383	0.834394	0.000408235	0.0918082	0.148908	1	1	1	1	1	0.659748	0.361005	0.98388	0.761891	0.699581	1	0.758993	0.999983	0.999971	0.999977
ATOH8	0.641889	43.5505	-13.7753	0.0543837	-2.80713	-0.00204987	-1.1844	0.0251259	-0.0608988	0.0233011	3.06884	0.111514	2.44276	0.219482	0.765676	0.176219	0.00740848	0.330995	0.0131052	0.00632597	0.0174843	1	1	1	1	1	0.931409	0.565074	0.908859	0.936606	0.894804	1	0.790737	0.999983	0.999971	0.999977
TNIP2	0.106671	569.169	-276.585	3.50219	2.79935	-0.0133297	-0.0519484	-0.0461494	-0.0072295	0.0091166	0.387252	0.0108684	0.203091	0.0281871	0.095949	0.0144586	1.31352	0.0179737	2.68059	0.00567721	0.397571	1	1	1	1	1	0.251759	0.89335	0.101578	0.939938	0.528346	1	0.828273	0.883653	0.999971	0.999977
TMEM150A	0.141387	391.407	-187.703	2.04167	1.6135	-0.000704526	-0.350141	-0.0132604	-0.0338205	0.00496059	0.481658	0.016058	0.282854	0.0347919	0.119504	0.0215486	0.0378136	2.09913	0.145264	0.0800934	0.0529944	1	1	1	1	1	0.845818	0.147383	0.703103	0.777171	0.817932	1	0.74354	0.999983	0.999971	0.999977
VAMP5	0.4258	642.649	-313.324	3.49095	4.79338	-0.00896976	-0.221512	0.047187	-0.470343	0.0159422	0.843651	0.0192035	0.407458	0.0609612	0.20962	0.0242889	0.00705368	0.0669759	0.599154	5.03459	0.430802	1	1	1	1	1	0.933067	0.795792	0.438901	0.0248459	0.511596	1	0.812542	0.999983	0.375096	0.999977
BTNL3	7.6308	95.3551	-39.6775	0.113057	2.20647	0.0113261	1.54426	0.29777	-1.2888	-0.0554876	3.26278	0.151254	1.77049	0.274362	0.937293	0.185482	0.0952131	1.03214	1.17792	1.8907	0.0894932	1	1	1	1	1	0.757652	0.309657	0.277781	0.169123	0.764822	1	0.751958	0.999983	0.999971	0.999977
LRRC28	0.058553	223.01	-103.505	1.14419	0.566221	-0.00298987	-0.120951	-0.0175156	-0.0363138	-0.0012768	0.571857	0.0213814	0.361403	0.0428492	0.143295	0.0298568	0.0614307	0.267374	0.167095	0.0642217	0.00182878	1	1	1	1	1	0.804249	0.605099	0.682706	0.799944	0.965889	1	0.793617	0.999983	0.999971	0.999977
ZNF608	0.904978	97.8739	-40.9369	0.183506	-2.44817	-0.0109938	1.67157	-0.171909	0.136765	-0.0400762	2.39455	0.078165	1.16896	0.182919	0.573125	0.098223	0.585587	2.0909	0.883248	0.0569441	0.166474	1	1	1	1	1	0.444131	0.148179	0.347314	0.811393	0.683265	1	0.74354	0.999983	0.999971	0.999977
LETM1	0.0460678	321.004	-152.502	1.65032	0.99632	0.0062717	-0.159393	0.0236128	-0.0415793	-0.00604098	0.460849	0.0157201	0.266057	0.0333672	0.115552	0.0212776	0.0790821	1.17073	0.500789	0.129478	0.0806061	1	1	1	1	1	0.778545	0.27925	0.479154	0.718974	0.776478	1	0.751939	0.999983	0.999971	0.999977
TMEM129	0.125186	503.142	-243.571	2.88944	2.60653	-0.00323543	-0.0995786	-0.00390654	-0.102468	0.00102283	0.388417	0.0129957	0.219196	0.028454	0.0967436	0.0169936	0.10154	0.297323	0.0188495	1.12184	0.00362273	1	1	1	1	1	0.749989	0.585566	0.890799	0.289522	0.952005	1	0.792494	0.999983	0.999971	0.999977
SPRY3	0.609272	38.9475	-11.4737	0.0422017	-3.6011	0.033203	-0.04701	0.0324805	-0.0217994	-0.062276	3.6158	0.115188	2.2312	0.254905	0.906039	0.190221	0.0121459	0.129937	0.0162363	0.000578887	0.107182	1	1	1	1	1	0.912244	0.718497	0.898607	0.980805	0.743375	1	0.805012	0.999983	0.999971	0.999977
MFF	0.102127	634.664	-309.332	4.12894	3.42167	-0.00591474	-0.0401662	-0.0325854	-0.0568262	-0.00355976	0.40945	0.0099125	0.203496	0.0295651	0.101455	0.0132161	1.48207	0.159009	1.21475	0.313728	0.0725494	1	1	1	1	1	0.223452	0.69007	0.270393	0.575401	0.78766	1	0.80236	0.999983	0.999971	0.999977
LGALS9	0.187002	721.865	-352.933	4.11453	3.12185	0.012739	-0.514663	-0.0483492	0.0272462	0.000301082	2.77058	0.0577759	0.292905	0.280864	0.852479	0.0494294	1.02457	3.11054	0.0296337	0.00102151	3.71021e-05	1	1	1	1	1	0.311437	0.0777872	0.863324	0.974503	0.99514	1	0.718229	0.999983	0.999971	0.999977
JMJD7-PLA2G4B	0.219484	105.185	-44.5927	0.273225	-1.18176	-0.0459045	-0.305873	0.0204651	-0.0243764	0.038007	1.39829	0.0585146	0.798427	0.100755	0.348606	0.0745998	0.388378	0.00288068	0.041257	0.00488955	0.259568	1	1	1	1	1	0.533153	0.957196	0.839043	0.944253	0.610417	1	0.834804	0.999983	0.999971	0.999977
PXDC1	0.277723	70.8682	-27.4341	0.144324	-1.91988	-0.00290738	0.181266	-0.0168988	-0.0247881	-0.0474702	1.89183	0.0705698	1.17878	0.140868	0.47208	0.112087	0.165413	0.03706	0.0143908	0.00275711	0.179363	1	1	1	1	1	0.684221	0.847343	0.904513	0.958124	0.671922	1	0.819125	0.999983	0.999971	0.999977
SIGLEC7	0.121147	393.656	-188.828	2.04451	1.70983	0.00400805	-0.0603079	-0.0225953	-0.0690153	0.00829622	0.452194	0.0150739	0.262293	0.0336997	0.113119	0.0198973	0.819683	0.00371549	0.449556	0.372236	0.173849	1	1	1	1	1	0.365273	0.951395	0.502546	0.541788	0.676713	1	0.83471	0.999983	0.999971	0.999977
E2F6	0.0571776	117.132	-50.5659	0.371008	-0.478885	-0.00899537	-0.229128	0.0480015	-0.155308	-0.00446935	1.1261	0.044067	0.702139	0.0833773	0.286461	0.0615738	0.137829	0.282155	0.331447	0.29394	0.00526862	1	1	1	1	1	0.710449	0.595293	0.564808	0.587707	0.942136	1	0.793617	0.999983	0.999971	0.999977
COMMD8	0.214223	551.909	-267.955	3.036	2.81626	-0.00713691	-0.246771	-0.0330365	-0.0809374	0.0087989	0.54783	0.0156203	0.2851	0.0399157	0.135847	0.0199222	0.0321405	0.557467	0.685016	0.354976	0.195065	1	1	1	1	1	0.85772	0.455283	0.407865	0.55131	0.658734	1	0.76933	0.999983	0.999971	0.999977
UQCRFS1	0.199098	762.531	-373.266	4.76807	3.97598	-0.00537533	-0.244486	-0.063316	-0.0304902	0.00543139	0.532785	0.0120315	0.259796	0.0383211	0.131836	0.0159582	0.0837764	0.793105	2.72993	0.0534878	0.115839	1	1	1	1	1	0.772244	0.373163	0.0984836	0.817102	0.733592	1	0.760205	0.873721	0.999971	0.999977
SLC49A3	0.157932	226.928	-105.464	1.00372	0.661912	-0.00823265	-0.212901	-0.0252058	-0.0679533	0.008566	0.630756	0.0244424	0.410186	0.0478991	0.158236	0.033808	0.0493593	0.231667	0.276915	0.184421	0.0641974	1	1	1	1	1	0.824182	0.63029	0.598731	0.667601	0.799981	1	0.794182	0.999983	0.999971	0.999977
COL4A3	0.967187	49.6537	-16.8269	0.0687559	-4.50897	-0.0411955	1.16533	-0.0655727	0.371389	-0.159733	3.37642	0.123267	1.54651	0.223605	0.794493	0.237221	0.669722	0.194896	0.0859971	0.218514	0.453402	1	1	1	1	1	0.413149	0.658872	0.769329	0.640175	0.500724	1	0.796209	0.999983	0.999971	0.999977
MAP2K1	0.0996304	652.587	-318.294	3.97057	2.94271	-0.00175286	-0.0308401	-0.0411261	0.0203139	-0.00609558	0.0224165	0.00914784	0.0215784	0.0137535	0.0171294	0.0111705	0.705744	2.13105	8.94148	1.40638	0.297771	1	1	1	1	1	0.40086	0.144342	0.00278767	0.235658	0.585283	1	0.74354	0.0793212	0.999971	0.999977
UPF3A	0.0882119	473.911	-228.956	2.74371	2.60379	-0.00803967	-0.185492	-0.0253715	-0.0983785	-0.00271208	0.517852	0.012271	0.262577	0.0376873	0.128393	0.0169128	1.27386	0.856651	0.453215	0.587107	0.0257142	1	1	1	1	1	0.259043	0.354678	0.500812	0.44354	0.8726	1	0.757445	0.999983	0.999971	0.999977
HSPBAP1	0.151868	229.933	-106.967	0.920051	0.0513288	-0.0142244	-0.35303	0.00319886	0.0337039	-0.00567555	0.673761	0.0241151	0.407803	0.0481711	0.167592	0.0356019	0.920162	1.8351	0.00440979	0.0404442	0.0254137	1	1	1	1	1	0.337432	0.175527	0.947054	0.840615	0.873341	1	0.745131	0.999983	0.999971	0.999977
ASMTL	0.0394574	278.624	-131.312	1.58844	1.17912	-0.00610179	-0.15654	-0.0119483	-0.0515873	0.000400433	0.439094	0.0167005	0.279074	0.0328156	0.110053	0.0232995	0.262536	0.602474	0.132572	0.219725	0.000295369	1	1	1	1	1	0.608383	0.437636	0.71578	0.639249	0.986288	1	0.765981	0.999983	0.999971	0.999977
SLC25A6	0.162162	1026.29	-505.147	6.95027	5.6782	0.00327895	-0.223003	-0.0680634	-0.065523	-0.00499086	0.47847	0.0113702	0.228952	0.0339724	0.117887	0.0142859	0.000262624	1.75473	4.01397	0.308926	0.122049	1	1	1	1	1	0.98707	0.185283	0.0451249	0.57834	0.726823	1	0.745131	0.621072	0.999971	0.999977
CHST14	0.164752	69.4379	-26.7189	0.13967	-2.19351	0.0357419	-0.023261	-0.00604887	-0.03395	-0.037477	1.9022	0.0622899	1.24512	0.141836	0.480497	0.0948701	0.173469	0.202861	0.00181876	0.00499226	0.156052	1	1	1	1	1	0.677047	0.652421	0.965983	0.943672	0.692817	1	0.795407	0.999983	0.999971	0.999977
PARM1	0.842432	118.611	-51.3057	0.281081	-1.27179	0.00933536	-0.74781	0.0221804	-0.00894028	-0.0433844	1.39509	0.047102	0.978315	0.0983701	0.346235	0.0852711	0.0109965	2.41604	0.0508407	0.000666746	0.258859	1	1	1	1	1	0.916484	0.120099	0.821607	0.9794	0.610905	1	0.737429	0.999983	0.999971	0.999977
CSNK1G1	0.256147	258.912	-121.456	0.860152	-0.116405	0.0197495	-0.266755	0.028444	0.00214444	-0.0208933	0.756807	0.022461	0.433346	0.0546068	0.19154	0.0331178	0.375496	2.06464	0.271323	0.000125345	0.398009	1	1	1	1	1	0.540023	0.150751	0.602446	0.991067	0.528119	1	0.74354	0.999983	0.999971	0.999977
FAM110B	0.226775	73.6793	-28.8397	0.157207	-2.4256	0.00559996	0.178311	-0.0374936	0.0820373	-0.0182457	1.90038	0.0668396	1.10606	0.139132	0.470002	0.0928836	0.00753354	0.0010519	0.0726212	0.0304666	0.0385872	1	1	1	1	1	0.930834	0.974127	0.787558	0.861436	0.844269	1	0.837473	0.999983	0.999971	0.999977
AFAP1L2	0.43575	72.1106	-28.0553	0.139719	-1.79054	0.00167549	0.716115	0.0672999	-0.161007	-0.073283	2.03592	0.078051	1.07309	0.14986	0.520745	0.112292	0.38241	0.0907941	0.201679	0.0955956	0.425901	1	1	1	1	1	0.536316	0.76317	0.653369	0.757181	0.514007	1	0.810066	0.999983	0.999971	0.999977
ZNF354A	0.267713	165.344	-74.6722	0.56577	-0.18312	-0.012758	0.139261	-0.0160728	-0.0576398	-0.0127491	0.924341	0.0364461	0.554537	0.0694922	0.232234	0.0505073	0.611756	0.0107287	0.053495	0.0616016	0.0637167	1	1	1	1	1	0.434127	0.917503	0.81709	0.803982	0.800715	1	0.830995	0.999983	0.999971	0.999977
ATF5	0.281541	125.455	-54.7277	0.347613	-0.738898	-0.00308297	-0.529587	-0.0223151	-0.0380683	0.00200959	1.13576	0.0409588	0.810061	0.0858177	0.285255	0.0633284	0.00520254	0.814933	0.0676154	0.0178098	0.00100698	1	1	1	1	1	0.9425	0.366666	0.794841	0.893835	0.974685	1	0.759971	0.999983	0.999971	0.999977
UBE2V2	0.15622	541.576	-262.788	3.00398	2.99776	-0.00689334	-0.271244	0.00194084	-0.153034	0.00487532	0.582079	0.014148	0.290888	0.0422687	0.144396	0.0182471	0.197463	0.855546	0.00210833	1.12323	0.0713869	1	1	1	1	1	0.656776	0.354988	0.963377	0.289225	0.789328	1	0.757445	0.999983	0.999971	0.999977
ZBTB43	0.362862	422.831	-203.416	1.87922	0.495587	-0.0049291	0.0198381	-0.0642832	0.20594	-0.0167181	0.78492	0.0185156	0.3762	0.0552018	0.193123	0.0256993	1.13652	0.113004	1.35609	1.13714	0.423185	1	1	1	1	1	0.286389	0.736749	0.244216	0.286258	0.515352	1	0.805835	0.999983	0.999971	0.999977
PCSK9	3.68586	74.5349	-29.2674	0.100218	-0.145743	-0.0858443	1.40966	-0.0729096	-0.404391	0.00452672	2.68461	0.139204	1.38999	0.221469	0.704798	0.175669	0.967395	2.14161	0.108378	0.32921	0.00066401	1	1	1	1	1	0.325331	0.143351	0.741998	0.566124	0.979442	1	0.74354	0.999983	0.999971	0.999977
NSMCE1	0.13548	574.751	-279.375	3.40333	3.26285	0.000285137	-0.187058	-0.0207978	-0.1406	0.0037613	0.531708	0.0125309	0.265398	0.0382372	0.131199	0.0163391	0.0985992	0.466071	0.295846	1.14845	0.0529928	1	1	1	1	1	0.753517	0.4948	0.586499	0.283873	0.817935	1	0.775825	0.999983	0.999971	0.999977
NPIPB12	0.958881	88.8272	-36.4136	0.147135	-2.8129	0.0202584	-0.67673	0.0270697	0.141793	-0.0122191	1.93885	0.0543666	1.13192	0.131368	0.4794	0.0846251	0.134733	0.989728	0.0424605	0.0874807	0.0208489	1	1	1	1	1	0.713575	0.319809	0.836744	0.767405	0.885191	1	0.753274	0.999983	0.999971	0.999977
GCSAML	0.708021	368.77	-176.385	1.37057	0.859754	-0.0292437	-0.696818	-0.0380607	0.0642826	0.023554	1.06049	0.0315579	0.57709	0.0738133	0.260125	0.0404986	0.57659	1.14576	0.265879	0.061069	0.338257	1	1	1	1	1	0.447652	0.284439	0.60611	0.804814	0.560837	1	0.751939	0.999983	0.999971	0.999977
RAB24	0.301703	318.605	-151.303	1.40174	1.45881	-0.0163979	-0.293158	-0.0465081	-0.0876949	0.0112667	0.696253	0.0229427	0.410559	0.0524331	0.172387	0.0315673	0.443934	0.398109	0.786768	0.258784	0.127384	1	1	1	1	1	0.50523	0.528068	0.375079	0.610956	0.721159	1	0.783173	0.999983	0.999971	0.999977
PRELID1	0.159488	711.829	-347.915	4.50609	3.66657	0.0109256	-0.119739	-0.0817208	-0.0166657	-0.00804396	0.135691	0.0108736	0.217341	0.0129403	0.0153935	0.014633	0.797828	0.881046	39.8823	1.17212	0.302185	1	1	1	1	1	0.371744	0.347915	2.69738e-10	0.278967	0.582516	1	0.756963	1.95061e-08	0.999971	0.999977
SLC50A1	0.174675	350.711	-167.355	2.00191	1.51499	-0.00268511	-0.126908	0.00523677	-0.0528125	-0.00827393	0.438331	0.0167492	0.268133	0.0322979	0.10979	0.022724	0.421275	1.07733	0.0262893	0.231393	0.132572	1	1	1	1	1	0.516302	0.299295	0.871196	0.630493	0.71578	1	0.751939	0.999983	0.999971	0.999977
B3GALNT1	0.209731	37.8214	-10.9107	0.0433512	-3.26732	0.00430507	0.329397	-0.0269816	-0.0262663	-0.0265602	3.57609	0.132654	2.13279	0.272125	0.898023	0.185659	0.010624	0.00573914	0.00983097	0.000855505	0.0204658	1	1	1	1	1	0.917905	0.939612	0.921018	0.976666	0.886244	1	0.832957	0.999983	0.999971	0.999977
GPRIN1	0.259103	91.372	-37.686	0.220273	-1.42765	0.0302946	0.249617	0.00900019	-0.116307	-0.025398	1.53704	0.054098	0.933385	0.117663	0.393772	0.0732051	0.204841	0.000509973	0.00585094	0.0872411	0.120369	1	1	1	1	1	0.650841	0.981983	0.939028	0.767714	0.728634	1	0.838663	0.999983	0.999971	0.999977
MRPL1	0.116227	306.789	-145.394	1.47659	1.59107	0.00381333	-0.344343	0.024786	-0.177858	-0.00371274	0.537917	0.0182547	0.333271	0.0402972	0.135891	0.0256309	0.0227144	2.33581	0.378324	1.71303	0.0209828	1	1	1	1	1	0.880202	0.126429	0.538501	0.190593	0.884826	1	0.737429	0.999983	0.999971	0.999977
SLC33A1	0.161736	142.9	-63.45	0.486414	0.267518	0.00262414	-0.206601	0.0827397	-0.278705	-0.0173154	0.959447	0.0375699	0.614811	0.0724082	0.248127	0.0533054	0.0527813	0.65135	1.30573	1.26165	0.105517	1	1	1	1	1	0.818292	0.41963	0.25317	0.261338	0.745307	1	0.763036	0.999983	0.999971	0.999977
SNUPN	0.0578531	173.146	-78.573	0.715991	0.744496	0.0093024	-0.201732	0.0627276	-0.272304	-0.0136209	0.738158	0.0286286	0.490957	0.056714	0.191546	0.0405482	0.0148032	0.887823	1.22331	2.02098	0.112841	1	1	1	1	1	0.903162	0.346068	0.268712	0.155139	0.736933	1	0.756719	0.999983	0.991676	0.999977
ARL13B	0.0546372	103.286	-43.6431	0.298445	-0.793359	0.0096303	-0.0829864	0.0342893	-0.158414	-0.0130312	1.26405	0.0474774	0.800993	0.0954692	0.323331	0.0659893	0.00744514	0.124053	0.129	0.240044	0.038996	1	1	1	1	1	0.93124	0.72468	0.719471	0.624175	0.843457	1	0.805835	0.999983	0.999971	0.999977
RNASE3	1.48667	781.049	-382.525	3.65204	4.20647	0.00922798	0.33085	-0.044463	-0.167852	-0.0372171	1.43808	0.0424388	0.744986	0.10014	0.344689	0.0550618	0.211568	0.0055433	0.197144	0.237137	0.456862	1	1	1	1	1	0.645541	0.94065	0.657036	0.626281	0.499094	1	0.833087	0.999983	0.999971	0.999977
PTPN9	0.0394702	376.038	-180.019	2.18422	1.50924	0.00473697	-0.202259	-0.0144416	-0.00788084	0.000644054	0.351712	0.0123152	0.21571	0.0258897	0.0879463	0.0169945	0.369073	1.63549	0.311153	0.00802989	0.00143624	1	1	1	1	1	0.54351	0.200946	0.576974	0.928597	0.969769	1	0.745131	0.999983	0.999971	0.999977
SCN9A	0.590942	90.9338	-37.4669	0.198692	-1.19354	0.00157077	0.174588	0.0744495	-0.185488	-0.0502573	1.65319	0.0629332	0.960915	0.120944	0.420403	0.0931375	0.220872	0.0722206	0.378926	0.19467	0.291172	1	1	1	1	1	0.638376	0.788131	0.538179	0.659058	0.58947	1	0.811898	0.999983	0.999971	0.999977
SDC2	0.455539	76.5467	-30.2733	0.156139	-2.82433	0.0487817	-0.324861	-0.0479307	0.146571	-0.0465949	1.86203	0.0539917	1.29862	0.131319	0.456995	0.0937161	0.570872	0.841378	0.13322	0.102866	0.2472	1	1	1	1	1	0.449913	0.359003	0.715116	0.748417	0.619053	1	0.758816	0.999983	0.999971	0.999977
MMGT1	0.134582	280.24	-132.12	1.18115	0.379606	-0.018024	-0.350024	-0.00968446	0.0495033	0.0162268	0.580925	0.0208681	0.340777	0.0417955	0.144658	0.0285754	0.433847	0.769672	0.0536899	0.117107	0.322464	1	1	1	1	1	0.510107	0.380319	0.816763	0.732194	0.570131	1	0.760205	0.999983	0.999971	0.999977
TM2D2	0.0991907	248.957	-116.478	1.21932	1.07769	-0.000141283	0.0273404	0.0278066	-0.155336	-0.0165163	0.550761	0.0212167	0.33839	0.041505	0.140541	0.029375	0.375094	0.200533	0.448843	1.22161	0.316131	1	1	1	1	1	0.540241	0.654291	0.502885	0.269044	0.573942	1	0.79593	0.999983	0.999971	0.999977
METTL15	0.104839	166.267	-75.1336	0.595961	-0.358612	-0.00618682	-0.186465	0.0510808	-0.0687024	-0.00776685	0.881163	0.0325832	0.508342	0.0627708	0.221456	0.0446592	0.221142	0.467228	0.662218	0.0962426	0.030246	1	1	1	1	1	0.638171	0.494265	0.415778	0.756386	0.861933	1	0.775825	0.999983	0.999971	0.999977
HINT1	0.148304	820.812	-402.406	5.28111	4.43637	0.00149692	-0.269584	-0.0625835	-0.0573329	0.000955954	0.587762	0.0106748	0.272765	0.0419678	0.144927	0.0140537	0.0879912	1.11898	2.22376	0.156497	0.0046269	1	1	1	1	1	0.766747	0.290138	0.135902	0.692402	0.945769	1	0.751939	0.980109	0.999971	0.999977
DTWD2	0.161287	96.3033	-40.1516	0.246167	-0.754934	-0.0106257	-0.453332	0.0797502	-0.209229	0.00556736	1.41914	0.055488	0.894548	0.103839	0.363104	0.0768586	0.0409941	0.415176	0.589853	0.332034	0.00524704	1	1	1	1	1	0.839549	0.519354	0.442476	0.564464	0.942255	1	0.779981	0.999983	0.999971	0.999977
INO80E	0.406406	133.249	-58.6244	0.319572	-1.18173	0.00536435	0.0497591	-0.0208122	0.023267	-0.0286766	1.22028	0.0407165	0.729369	0.0908536	0.307179	0.0612236	0.0626887	0.124263	0.0524751	0.00573715	0.21939	1	1	1	1	1	0.802296	0.724456	0.818811	0.939623	0.639505	1	0.805835	0.999983	0.999971	0.999977
DFFB	0.0577338	219.36	-101.68	0.977557	0.553415	-0.0097325	-0.257093	0.00751283	-0.0814137	0.0129152	0.620517	0.02403	0.390909	0.0462913	0.156397	0.0323832	0.0256994	0.281936	0.0263395	0.27098	0.159062	1	1	1	1	1	0.872637	0.595435	0.871074	0.602675	0.690022	1	0.793617	0.999983	0.999971	0.999977
C15orf40	0.111792	333.825	-158.912	1.75777	1.78681	-0.00449371	-0.319917	0.00388058	-0.132968	-0.00295364	0.470641	0.0167259	0.292148	0.0349929	0.117869	0.0235902	0.264381	2.60768	0.0122979	1.27261	0.0156766	1	1	1	1	1	0.607126	0.106348	0.911699	0.259278	0.90036	1	0.737429	0.999983	0.999971	0.999977
RAMAC	0.114046	195.154	-89.577	0.818736	-0.379925	0.00550066	-0.0900764	-0.0879995	0.121702	-0.0158485	0.712657	0.0241779	0.471456	0.0536464	0.174985	0.03734	0.0047315	0.489696	2.69079	0.483721	0.180148	1	1	1	1	1	0.94516	0.484063	0.10093	0.486742	0.671246	1	0.774042	0.882221	0.999971	0.999977
BOLA2	0.260046	75.2572	-29.6286	0.162092	-1.42857	-0.00849865	-0.361934	-0.036586	-0.079018	0.0193309	1.73623	0.067805	1.22035	0.135218	0.436538	0.095314	0.000874335	0.0470376	0.073209	0.0327648	0.041133	1	1	1	1	1	0.976411	0.828301	0.786721	0.856359	0.839282	1	0.816593	0.999983	0.999971	0.999977
BOLA2B	0.260046	47.5239	-15.7619	0.0698676	-2.32245	-0.00854112	-0.361118	-0.0366273	-0.0785522	0.0193491	2.6811	0.104747	1.89236	0.209153	0.674342	0.147477	0.00033216	0.0192714	0.0306678	0.0135693	0.0172135	1	1	1	1	1	0.985459	0.889591	0.860984	0.907266	0.895617	1	0.827936	0.999983	0.999971	0.999977
HIC2	0.2964	177.726	-80.8631	0.538707	-0.324129	0.0145433	-0.176876	0.0221794	-0.0709093	-0.0272906	0.90677	0.0301529	0.565934	0.0670669	0.229838	0.045707	0.0125134	1.0589	0.109367	0.0951841	0.356502	1	1	1	1	1	0.910932	0.303467	0.740866	0.757687	0.550456	1	0.751939	0.999983	0.999971	0.999977
HEXD	0.12065	571.283	-277.641	3.38639	3.6303	-0.00995023	-0.1417	0.0613838	-0.277583	0.00419242	0.445141	0.0120839	0.228836	0.0321661	0.110536	0.0156349	0.95855	0.320001	3.64175	6.30633	0.071902	1	1	1	1	1	0.327552	0.571607	0.0563476	0.0120307	0.788587	1	0.790948	0.698961	0.212224	0.999977
SPNS1	0.233036	75.5494	-29.7747	0.158065	-1.23798	0.0175188	-0.323315	0.0732337	-0.22747	-0.0320369	1.72763	0.0632713	1.17095	0.128254	0.443404	0.0977073	0.00678096	0.544219	0.326048	0.263176	0.107509	1	1	1	1	1	0.934371	0.460689	0.567995	0.607946	0.742998	1	0.770115	0.999983	0.999971	0.999977
LRRC45	0.104387	257.24	-120.62	1.22369	1.21352	0.000888956	-0.126328	0.0360774	-0.187889	0.00134156	0.54321	0.0212526	0.341911	0.0412705	0.13849	0.0283498	0.0141146	0.228194	0.764174	1.84062	0.00223935	1	1	1	1	1	0.90543	0.632866	0.382026	0.174878	0.962257	1	0.794182	0.999983	0.999971	0.999977
CENPX	0.199429	447.419	-215.709	2.44892	2.54678	-1.80516e-05	-0.176572	-0.0188877	-0.141803	-0.00666607	0.452157	0.0158603	0.266899	0.0334896	0.111379	0.021297	0.130111	1.3685	0.318081	1.62092	0.0979722	1	1	1	1	1	0.718317	0.24207	0.572763	0.202963	0.754277	1	0.751939	0.999983	0.999971	0.999977
MT1E	0.440122	157.913	-70.9563	0.463733	-0.52998	-0.00648157	-0.284876	-0.0183687	-0.0236716	0.0116302	1.0185	0.038378	0.653711	0.0765428	0.254163	0.0528042	0.00011698	0.156372	0.05759	0.0086742	0.0485103	1	1	1	1	1	0.99137	0.692519	0.810346	0.925796	0.825676	1	0.80254	0.999983	0.999971	0.999977
DUS1L	0.107674	1053.84	-518.922	6.9639	5.54366	-0.00255392	-0.0863157	-0.0342417	-0.073567	0.000727461	0.447619	0.0092806	0.210304	0.0319139	0.110192	0.0117505	0.13845	0.183661	1.1512	0.445727	0.00383269	1	1	1	1	1	0.709827	0.668246	0.283299	0.504371	0.950635	1	0.798961	0.999983	0.999971	0.999977
GPS1	0.0863113	805.228	-394.614	5.29665	4.25941	-0.00217599	-0.220648	-0.0188393	-0.0658731	0.00248034	0.427973	0.00896237	0.202901	0.0306179	0.105539	0.0114842	0.0140289	1.23521	0.378598	0.389578	0.0466465	1	1	1	1	1	0.905716	0.266396	0.538354	0.532521	0.829005	1	0.751939	0.999983	0.999971	0.999977
ZNF32	0.126441	290.862	-137.431	1.3573	1.02803	0.00895921	-0.122083	-0.0310941	-0.0607606	-0.0093718	0.581684	0.0186146	0.354477	0.0433269	0.145153	0.026602	0.10785	0.608774	0.51504	0.175224	0.124113	1	1	1	1	1	0.742606	0.43525	0.472965	0.67551	0.724615	1	0.765806	0.999983	0.999971	0.999977
UGP2	0.0784411	794.764	-389.382	5.11707	4.48058	-0.00130187	0.0548081	0.005923	-0.165717	-0.00747449	0.403458	0.00893608	0.192425	0.0289821	0.0999651	0.0114408	1.16637	0.00049677	0.041766	2.74812	0.426825	1	1	1	1	1	0.280149	0.982218	0.838066	0.0973686	0.513551	1	0.838668	0.999983	0.848907	0.999977
CSGALNACT2	0.262688	731.79	-357.895	4.16855	3.21708	-0.0281411	0.20115	-0.0582004	0.0377334	0.0034923	0.713356	0.0142844	0.332353	0.0510536	0.176272	0.0187431	8.04395	0.589742	1.29957	0.0458232	0.0347168	1	1	1	1	1	0.00456559	0.442519	0.254292	0.830497	0.85219	0.275387	0.766124	0.999983	0.999971	0.999977
AVEN	0.127378	213.142	-98.5708	0.908983	0.640407	-0.0114927	-0.366256	-0.00725336	-0.0948363	0.0119938	0.654392	0.0257128	0.439232	0.0494212	0.164214	0.0359853	0.0889184	0.718877	0.0215403	0.333524	0.111088	1	1	1	1	1	0.765557	0.396512	0.883317	0.563591	0.738909	1	0.762027	0.999983	0.999971	0.999977
WNT10B	0.396474	113.042	-48.5212	0.283832	-0.986762	0.0158514	0.204898	-0.0336943	-0.0930821	0.000874159	1.33081	0.0478314	0.830308	0.10461	0.339412	0.0634406	0.279882	0.136231	0.103745	0.0752105	0.000189865	1	1	1	1	1	0.596779	0.712057	0.747381	0.783896	0.989006	1	0.803851	0.999983	0.999971	0.999977
SYAP1	0.082527	568.165	-276.083	3.92282	2.80223	0.00196034	-0.189128	-0.00625353	-0.00181147	0.000764521	0.280195	0.00935645	0.155192	0.0204062	0.0700756	0.0126463	0.161382	2.45511	0.0939132	0.000668236	0.00365472	1	1	1	1	1	0.687887	0.117143	0.75926	0.979377	0.951794	1	0.737429	0.999983	0.999971	0.999977
OTUD3	0.297517	134.51	-59.2551	0.342887	-1.20213	0.00361059	0.0155323	0.00518084	0.0211845	-0.037152	1.1802	0.0397696	0.687106	0.0850772	0.295113	0.0607244	0.17872	0.297721	0.00370829	0.00515298	0.374315	1	1	1	1	1	0.672476	0.585315	0.951442	0.942774	0.540662	1	0.792494	0.999983	0.999971	0.999977
OTUD7A	0.495903	91.3116	-37.6558	0.197717	-0.248607	-0.0336821	-0.825905	0.0201071	-0.275215	0.06013	1.52804	0.0668855	1.15018	0.120736	0.392582	0.0898025	2.9263e-06	0.118918	0.0277348	0.491455	0.448339	1	1	1	1	1	0.998635	0.730211	0.867734	0.483279	0.503125	1	0.805835	0.999983	0.999971	0.999977
ZNF764	0.0972094	76.5078	-30.2539	0.172395	-1.38399	-0.0130427	-0.190922	0.0373961	-0.132731	0.000680264	1.72247	0.06812	1.06081	0.127643	0.436747	0.0935252	0.0754468	0.0600637	0.0858334	0.0923602	5.29051e-05	1	1	1	1	1	0.783565	0.806395	0.769542	0.761198	0.994197	1	0.814028	0.999983	0.999971	0.999977
ZNF768	0.10607	137.017	-60.5087	0.482266	-0.956993	0.00984704	0.0604795	-0.051874	0.0584977	-0.0267658	0.989707	0.034539	0.629062	0.0739887	0.245156	0.0518886	0.00753446	0.147867	0.491551	0.0569366	0.266082	1	1	1	1	1	0.930829	0.700582	0.483236	0.811405	0.605972	1	0.802835	0.999983	0.999971	0.999977
TAS1R3	0.367874	79.206	-31.603	0.168056	-3.04073	0.00907692	0.13405	0.00645173	0.168795	-0.0212939	1.97847	0.0654351	1.01299	0.133196	0.481316	0.0867212	0.00564426	0.0031552	0.00234622	0.122988	0.0602922	1	1	1	1	1	0.940113	0.955205	0.961367	0.725817	0.806035	1	0.83471	0.999983	0.999971	0.999977
TMEM42	0.136282	343.668	-163.834	1.74588	1.54177	-0.0116871	-0.375087	-0.039606	-0.0403377	0.0130958	0.488942	0.0174216	0.305897	0.0359472	0.12079	0.0239967	0.15889	1.35584	1.21392	0.111521	0.297824	1	1	1	1	1	0.69018	0.244259	0.270556	0.738419	0.58525	1	0.751939	0.999983	0.999971	0.999977
PUSL1	0.0946683	167.53	-75.7652	0.678628	0.383008	0.00761964	-0.163109	0.00709053	-0.165438	-0.0127212	0.772321	0.0294496	0.526502	0.0598689	0.197053	0.0427446	0.00509843	0.571255	0.0140267	0.704861	0.0885706	1	1	1	1	1	0.943077	0.449761	0.905723	0.401155	0.766002	1	0.768807	0.999983	0.999971	0.999977
SF3B5	0.158988	755.11	-369.555	4.92106	4.11337	-0.000241726	-0.289099	-0.0486237	-0.0548745	-0.00173761	0.480685	0.0108342	0.235	0.0345511	0.118943	0.0144442	0.0295153	2.23193	1.98049	0.212844	0.0144716	1	1	1	1	1	0.863595	0.135185	0.159338	0.644547	0.904247	1	0.740021	0.999983	0.999971	0.999977
ZNF35	0.132463	91.7302	-37.8651	0.230484	-1.6622	-0.0184009	-0.320713	0.00486742	0.0290408	-0.000344248	1.5072	0.0565466	0.913287	0.106689	0.372088	0.0810787	0.214194	0.241026	0.00208141	0.00609153	1.80272e-05	1	1	1	1	1	0.6435	0.623466	0.963611	0.93779	0.996612	1	0.793635	0.999983	0.999971	0.999977
MYO7B	0.408139	253.27	-118.635	0.965436	-0.890237	-0.00756509	0.193597	-0.126575	0.315217	-0.0177425	0.823516	0.02799	0.452291	0.0573028	0.197123	0.0390722	0.76804	0.0253286	4.87916	2.55708	0.206202	1	1	1	1	1	0.380824	0.873551	0.0271828	0.109801	0.64976	1	0.825752	0.454982	0.885317	0.999977
UBE2E3	0.136157	633.353	-308.677	4.39268	3.27513	-0.00178077	-0.0626395	-0.0386847	0.00756338	-0.00312964	0.279125	0.0107217	0.163558	0.0202002	0.0696199	0.0140417	0.282989	0.610977	3.66748	0.0118023	0.0496763	1	1	1	1	1	0.594749	0.43442	0.0554841	0.913489	0.823628	1	0.765806	0.694028	0.999971	0.999977
TMEM192	0.0634587	221.743	-102.872	1.04715	0.969445	-0.00150639	-0.255541	0.0217602	-0.161137	-0.00566504	0.582223	0.0224604	0.38616	0.0441435	0.148116	0.0321545	0.07313	1.25717	0.242992	1.18355	0.03104	1	1	1	1	1	0.786833	0.262187	0.622054	0.276634	0.860151	1	0.751939	0.999983	0.999971	0.999977
LOC728554	0.183888	143.214	-63.6071	0.458183	-0.138686	0.00110655	-0.322334	0.0669522	-0.17604	-0.0348143	0.98786	0.0364948	0.638714	0.0719548	0.251748	0.0578677	0.2128	1.69217	0.865785	0.488982	0.361946	1	1	1	1	1	0.644581	0.193316	0.352125	0.484382	0.547427	1	0.745131	0.999983	0.999971	0.999977
GPR25	0.723202	115.783	-49.8914	0.261193	0.578493	-0.0277166	-0.117382	0.191805	-0.571007	0.0389505	1.4592	0.0657792	0.823946	0.115665	0.393122	0.0771886	0.000407417	0.0786091	2.74986	2.10974	0.254635	1	1	1	1	1	0.983896	0.779191	0.0972628	0.146364	0.61383	1	0.810732	0.873721	0.977429	0.999977
UBE2E1	0.199963	229.823	-106.912	0.794387	0.181927	0.00548522	-0.37535	0.0422942	-0.0785055	-0.00515232	0.728948	0.0248243	0.439697	0.0529175	0.184935	0.0352153	0.0276643	1.80015	0.638798	0.180204	0.0214063	1	1	1	1	1	0.8679	0.179694	0.424146	0.671198	0.883677	1	0.745131	0.999983	0.999971	0.999977
HNRNPA3	0.10223	726.84	-355.42	3.84319	3.20907	-0.0120209	-0.273827	0.00613653	-0.0516661	-0.00050165	0.502623	0.00939876	0.23377	0.0361384	0.124633	0.0126835	3.36687	1.73179	0.0288341	0.171849	0.00156432	1	1	1	1	1	0.0665201	0.188183	0.865163	0.678474	0.968451	1	0.745131	0.999983	0.999971	0.999977
CHRNB1	0.134087	204.329	-94.1646	0.874603	0.983545	0.0064561	-0.221422	0.0453844	-0.246332	-0.0065237	0.670104	0.0262514	0.445987	0.0517237	0.173144	0.0364954	0.0285303	0.813323	0.769901	2.02407	0.0319531	1	1	1	1	1	0.865868	0.36714	0.380248	0.154823	0.858131	1	0.760129	0.999983	0.991676	0.999977
USP38	0.0816857	537.328	-260.664	3.09374	2.11697	-0.0113842	-0.116456	-0.0110004	0.0360799	0.00847573	0.339123	0.010298	0.175524	0.0243328	0.0828369	0.0135836	0.90714	0.133026	0.204376	0.189707	0.389337	1	1	1	1	1	0.340874	0.715315	0.651212	0.663161	0.532648	1	0.804716	0.999983	0.999971	0.999977
ADPRM	0.207916	254.937	-119.469	1.06359	0.985409	-0.0318258	-0.30032	-0.0396816	-0.0619522	0.0157144	0.680768	0.0252913	0.420457	0.050096	0.167818	0.0355024	1.83306	0.316618	0.627439	0.136281	0.195922	1	1	1	1	1	0.175767	0.573647	0.428296	0.712007	0.658033	1	0.790948	0.999983	0.999971	0.999977
PDCD6IP	0.0558229	859.97	-421.985	5.08918	3.91595	-0.00545659	-0.157558	0.0063402	-0.0463242	0.00140592	0.360305	0.00727042	0.168125	0.0257498	0.0893269	0.00942488	0.961126	0.945645	0.0606257	0.268937	0.0222521	1	1	1	1	1	0.326903	0.33083	0.80551	0.604046	0.881418	1	0.753274	0.999983	0.999971	0.999977
ZNF212	0.112245	84.3055	-34.1528	0.206396	-1.19167	0.00450248	0.0155984	0.0779248	-0.195534	-0.0245376	1.59573	0.0606455	0.933028	0.117146	0.409133	0.0835539	0.0429824	0.0736511	0.442481	0.228411	0.0862448	1	1	1	1	1	0.835758	0.786093	0.505927	0.632704	0.769007	1	0.811003	0.999983	0.999971	0.999977
GON7	0.150383	271.41	-127.705	1.29168	1.48903	-0.00247365	-0.208641	0.00422852	-0.183529	0.000386535	0.529149	0.021087	0.351199	0.040516	0.134302	0.0291968	0.0247901	0.698614	0.0108924	1.86743	0.00017527	1	1	1	1	1	0.874891	0.40325	0.916878	0.17177	0.989437	1	0.762027	0.999983	0.999971	0.999977
FAXDC2	0.912507	660.308	-322.154	3.27034	0.723728	-0.000436446	0.0789989	-0.00490494	0.34054	-0.00893516	0.907001	0.0250359	0.477714	0.0641549	0.224697	0.0329666	0.120749	9.72218e-05	0.00584532	2.2969	0.0734608	1	1	1	1	1	0.728223	0.992133	0.939057	0.129632	0.786363	1	0.840869	0.999983	0.943426	0.999977
CRTAP	0.120692	758.043	-371.021	4.75246	3.82275	0.000758965	-0.445533	-0.0584033	-0.00300192	-0.00168571	0.483858	0.00985517	0.222559	0.0355999	0.122873	0.0126762	0.000816641	5.22892	2.69141	0.000596879	0.0176845	1	1	1	1	1	0.977202	0.0222143	0.100891	0.980509	0.894207	1	0.476937	0.882221	0.999971	0.999977
GABARAP	0.15787	62.2971	-23.1485	0.117759	-2.13855	-0.0289841	-0.179378	-0.0365554	0.0199234	0.00739186	2.10239	0.0837832	1.33489	0.156587	0.519743	0.119713	0.18304	0.0160399	0.0544994	0.00146943	0.00381265	1	1	1	1	1	0.668774	0.899218	0.815411	0.969422	0.950765	1	0.828921	0.999983	0.999971	0.999977
STX8	0.0935817	401.184	-192.592	2.32432	1.92263	-0.00177422	-0.234853	-0.0385613	-0.0324493	0.00140026	0.449197	0.0136788	0.254502	0.0332023	0.111356	0.0187117	0.0121623	1.25649	1.34886	0.0849145	0.00560003	1	1	1	1	1	0.912185	0.262316	0.245478	0.770745	0.940347	1	0.751939	0.999983	0.999971	0.999977
NFRKB	0.0347934	280.94	-132.47	1.41136	0.868944	-0.00459134	-0.217502	0.0137192	-0.0405842	-0.00375126	0.475472	0.0175515	0.291703	0.0345947	0.119112	0.0246042	0.287568	1.43976	0.157268	0.116091	0.0232454	1	1	1	1	1	0.591783	0.230179	0.691685	0.733313	0.878821	1	0.747726	0.999983	0.999971	0.999977
PRDM10	0.332496	154.988	-69.4942	0.390662	-0.922236	0.000757397	-0.0823934	0.0283608	-0.0113539	-0.0250235	1.09974	0.0374484	0.619307	0.0787876	0.275885	0.0542507	0.17663	0.379311	0.129575	0.0016937	0.212758	1	1	1	1	1	0.674285	0.537972	0.718873	0.967173	0.644614	1	0.784434	0.999983	0.999971	0.999977
FOS	0.339969	1405.19	-694.597	9.13171	7.226	-0.0225105	0.399204	-0.102064	-0.00514539	-0.00454175	0.746049	0.0167069	0.356987	0.0529584	0.183719	0.0221314	5.31414	1.37673	3.71429	0.000784381	0.0421143	1	1	1	1	1	0.021153	0.240658	0.0539487	0.977657	0.837402	0.80997	0.751939	0.686234	0.999971	0.999977
TMED10	0.0827782	755.385	-369.692	4.53417	3.59585	-0.00426268	-0.249485	-0.0070662	-0.0441572	0.00254627	0.530262	0.00869448	0.240593	0.0378561	0.130844	0.011139	0.229733	1.05242	0.0348418	0.113892	0.0522538	1	1	1	1	1	0.631722	0.304949	0.851928	0.735756	0.819187	1	0.751939	0.999983	0.999971	0.999977
SMAD1	0.197325	202.28	-93.1398	0.781694	0.194733	0.0112708	-0.00655738	0.0673358	-0.154327	-0.0128984	0.767735	0.0282609	0.442577	0.0562732	0.19668	0.0372404	0.0431021	0.139978	1.43182	0.615692	0.119962	1	1	1	1	1	0.835533	0.708303	0.231468	0.432653	0.729076	1	0.803627	0.999983	0.999971	0.999977
GPRC5C	0.310096	49.724	-16.862	0.076183	-1.92418	-0.0018712	-0.110908	-0.0508563	-0.13491	-0.0128949	2.49155	0.0974085	1.8372	0.202682	0.630677	0.1509	0.00990974	0.0309628	0.062959	0.0457585	0.00730233	1	1	1	1	1	0.920703	0.860323	0.801879	0.830615	0.931901	1	0.822353	0.999983	0.999971	0.999977
TMEM182	0.194684	72.3445	-28.1723	0.151846	-2.07485	0.018189	-0.280192	-0.0222972	-0.00106896	-0.0128996	1.82628	0.062399	1.2397	0.135805	0.456671	0.0937479	0.0724815	0.22645	0.026957	5.47922e-06	0.0189333	1	1	1	1	1	0.787757	0.634169	0.869585	0.998132	0.890558	1	0.794182	0.999983	0.999971	0.999977
ADORA2B	0.278305	121.181	-52.5904	0.357325	-1.43259	0.00585863	0.245857	0.017172	0.0181201	-0.0330119	1.25589	0.0451621	0.69006	0.0892282	0.312881	0.0620372	0.15029	0.00059278	0.0370373	0.00335402	0.283163	1	1	1	1	1	0.698258	0.980576	0.847389	0.953817	0.594636	1	0.838398	0.999983	0.999971	0.999977
MGMT	0.1342	351.474	-167.737	1.82334	1.88587	0.000379919	-0.543021	0.00843976	-0.140385	0.00829309	0.437811	0.01627	0.291182	0.0327862	0.110216	0.0228025	0.170218	5.18921	0.0662643	1.62236	0.132273	1	1	1	1	1	0.679918	0.0227275	0.796856	0.202763	0.716087	1	0.480939	0.999983	0.999971	0.999977
HARS1	0.0401685	296.151	-140.076	1.63973	1.29658	0.00588161	-0.141713	0.0122933	-0.0931169	-0.011192	0.423468	0.0156525	0.268715	0.031605	0.107083	0.0220752	0.000296989	1.60656	0.151296	0.756165	0.257042	1	1	1	1	1	0.98625	0.204976	0.6973	0.384531	0.61216	1	0.745131	0.999983	0.999971	0.999977
NFXL1	0.148119	166.746	-75.3731	0.582428	-0.687807	-0.000241629	-0.393398	0.0275639	0.0205758	-0.0150643	0.892894	0.0309757	0.540548	0.0624022	0.221726	0.0459077	0.100577	1.80423	0.195111	0.00861154	0.107678	1	1	1	1	1	0.751138	0.179202	0.658697	0.926064	0.742803	1	0.745131	0.999983	0.999971	0.999977
RIOX1	0.182845	237.627	-110.813	0.95244	0.68547	0.00348585	-0.165532	0.0314137	-0.145658	2.32409e-05	0.698481	0.0249155	0.424329	0.0518318	0.177498	0.0334097	0.0455876	0.28933	0.367322	0.673414	4.83907e-07	1	1	1	1	1	0.830927	0.59065	0.544468	0.411864	0.999445	1	0.793617	0.999983	0.999971	0.999977
SPATA24	0.131656	41.9621	-12.981	0.0553199	-2.88318	0.00212423	-0.293102	-0.003795	-0.0413904	-0.0184305	3.05349	0.111288	2.06199	0.225669	0.763654	0.172508	0.00450364	0.0960347	0.000282799	0.0029377	0.0114144	1	1	1	1	1	0.946495	0.756641	0.986583	0.956775	0.914917	1	0.809381	0.999983	0.999971	0.999977
NUDT9	0.105166	182.194	-83.0969	0.73309	0.177274	-0.00367296	-0.346872	-0.0033514	-0.0775293	0.00888389	0.75	0.0285901	0.498094	0.0562723	0.188737	0.0399351	0.0022286	0.590507	0.00354703	0.168739	0.0494877	1	1	1	1	1	0.962347	0.442223	0.952509	0.681235	0.823957	1	0.766124	0.999983	0.999971	0.999977
PA2G4	0.309866	456.8	-220.4	2.81025	1.68717	0.00683934	-0.296764	0.0197744	0.0181515	0.00231005	0.42908	0.0150953	0.260115	0.0317814	0.107315	0.020475	0.639017	2.15526	0.387134	0.0286093	0.012729	1	1	1	1	1	0.424067	0.142082	0.53381	0.865684	0.910171	1	0.743126	0.999983	0.999971	0.999977
ELOVL6	0.640354	132.015	-58.0073	0.366741	-2.82285	0.0126656	0.425337	0.0181194	0.236749	-0.00741255	1.48278	0.0471677	0.690182	0.10073	0.362887	0.0578031	0.0823861	0.537649	0.0323574	0.425632	0.016445	1	1	1	1	1	0.77409	0.463409	0.857246	0.51414	0.897961	1	0.770115	0.999983	0.999971	0.999977
EMB	0.190953	927.841	-455.921	5.95081	4.63007	-0.00836968	0.16791	0.00948675	-0.0703453	-0.00941401	0.424254	0.0130014	0.21005	0.0298634	0.102842	0.0163178	3.22453	0.327176	0.100915	0.467874	0.332831	1	1	1	1	1	0.0725427	0.567326	0.750734	0.493967	0.563997	1	0.790737	0.999983	0.999971	0.999977
STAT2	0.192831	819.366	-401.683	4.48142	4.33852	0.0171446	-0.428818	0.062523	-0.251703	-0.00882453	0.71409	0.0106568	0.321813	0.0511881	0.177398	0.0145077	2.90876	2.73114	1.49191	2.01315	0.369988	1	1	1	1	1	0.0880998	0.0984093	0.22192	0.155941	0.543011	1	0.737429	0.999983	0.991676	0.999977
NUDCD2	0.165348	313.072	-148.536	1.51402	1.62766	-0.00524577	-0.411502	0.00189635	-0.143724	0.00417599	0.533198	0.0193823	0.339517	0.0396781	0.133595	0.0270882	0.0531066	2.33582	0.00228421	1.1574	0.0237662	1	1	1	1	1	0.817743	0.126428	0.961881	0.282005	0.877481	1	0.737429	0.999983	0.999971	0.999977
IRF2BP1	0.0756816	159.94	-71.97	0.600204	0.318644	0.00529431	-0.0951711	0.0352542	-0.207945	-0.00771416	0.829612	0.0322459	0.537894	0.0639437	0.213337	0.044451	0.00295732	0.185699	0.303967	0.950087	0.0301171	1	1	1	1	1	0.956631	0.666521	0.581406	0.329697	0.862225	1	0.798387	0.999983	0.999971	0.999977
GTSF1	0.215853	105.604	-44.8021	0.277808	-1.50808	-0.0108813	-0.602649	0.029131	-0.00289693	0.0422977	1.40117	0.0527399	0.847406	0.0992807	0.348892	0.0670098	0.233201	0.138981	0.0860956	6.89435e-05	0.398434	1	1	1	1	1	0.62916	0.709296	0.769201	0.993375	0.527899	1	0.803627	0.999983	0.999971	0.999977
ZNF16	0.0795276	67.3506	-25.6753	0.13924	-1.92079	0.00023245	-0.215757	0.0122465	-0.0644999	-0.00424505	1.93217	0.0718692	1.22295	0.142497	0.485984	0.101125	0.00149933	0.0861292	0.00738601	0.0176147	0.00176218	1	1	1	1	1	0.969113	0.769157	0.931513	0.894415	0.966516	1	0.810732	0.999983	0.999971	0.999977
ARMC10	0.136149	410.436	-197.218	2.29419	2.14186	-0.0038455	-0.107733	-0.0263722	-0.0946564	0.0122022	0.379456	0.0148945	0.233259	0.0282576	0.0952444	0.0196492	0.115357	0.000401153	0.871012	0.987691	0.385643	1	1	1	1	1	0.734125	0.98402	0.350675	0.320307	0.534599	1	0.838894	0.999983	0.999971	0.999977
ACYP2	0.0786902	201.469	-92.7343	0.918755	0.0547309	-0.00184541	-0.122676	-0.0408886	0.031165	-0.0107154	0.658039	0.0239614	0.425002	0.0489512	0.163008	0.0352178	0.157121	0.507917	0.697715	0.0365528	0.0925756	1	1	1	1	1	0.691821	0.476042	0.403552	0.848378	0.760928	1	0.773316	0.999983	0.999971	0.999977
SOCS6	0.279705	191.943	-87.9713	0.686885	-1.4857	-0.0147625	0.101163	-0.168548	0.37346	0.00961911	0.875248	0.0284062	0.511962	0.0644006	0.209715	0.0407036	0.24887	0.242896	6.84965	3.17124	0.0558476	1	1	1	1	1	0.617872	0.622122	0.00886586	0.0749455	0.813184	1	0.793617	0.197692	0.742654	0.999977
ZNF296	0.175868	230.256	-107.128	1.03018	-0.0635152	-0.00940581	-0.518057	-0.0632723	0.128449	0.0140767	0.646481	0.0232827	0.42823	0.0465493	0.157808	0.0337974	0.0251207	1.69561	1.84757	0.662533	0.173474	1	1	1	1	1	0.874067	0.192863	0.174066	0.415667	0.677043	1	0.745131	0.999983	0.999971	0.999977
CDCA4	0.175331	352.429	-168.215	1.75729	0.843224	-0.00889513	-0.130439	-0.0792232	0.11961	0.00370744	0.575678	0.0173261	0.319217	0.0413738	0.140841	0.0239658	0.341142	0.159939	3.66652	0.721234	0.0239311	1	1	1	1	1	0.559171	0.689213	0.0555159	0.39574	0.87706	1	0.802125	0.694028	0.999971	0.999977
CHCHD7	0.111793	501.38	-242.69	2.90166	2.6477	-0.00584048	-0.192924	-0.0237862	-0.0862128	0.00109545	0.528297	0.0129435	0.266759	0.0383242	0.130794	0.0171172	0.382642	0.653204	0.385215	0.434476	0.00409559	1	1	1	1	1	0.536193	0.418969	0.534825	0.509801	0.948973	1	0.763036	0.999983	0.999971	0.999977
PPM1D	0.0733078	191.267	-87.6336	0.836859	-0.306425	-0.00834394	-0.042045	-0.0185483	0.057861	-0.00615633	0.723357	0.0264873	0.42601	0.0522075	0.178857	0.0367981	0.406356	0.0903852	0.126223	0.104655	0.0279893	1	1	1	1	1	0.523825	0.763688	0.72238	0.746314	0.867134	1	0.810066	0.999983	0.999971	0.999977
GPR27	0.77625	468.366	-226.183	1.98091	0.970163	-0.0416619	0.469652	-0.173594	0.255243	0.00865159	0.98084	0.0314266	0.50225	0.0699705	0.238405	0.0406865	3.37966	1.77218	6.1552	1.14625	0.045216	1	1	1	1	1	0.0660058	0.183113	0.0131026	0.284335	0.831607	1	0.745131	0.267552	0.999971	0.999977
LOC93622	0.193282	229.147	-106.574	0.886118	1.74234	-0.0125494	-0.213157	0.0694234	-0.387437	0.010434	0.724117	0.0284246	0.457	0.0558869	0.186734	0.0376444	0.126024	0.143708	1.54309	4.30483	0.0768253	1	1	1	1	1	0.722591	0.704622	0.214158	0.0380043	0.781647	1	0.802837	0.999983	0.496445	0.999977
RIOX2	0.127626	203.212	-93.6062	0.806434	0.417129	0.00285431	-0.312948	0.0287274	-0.129184	0.000925296	0.710356	0.026384	0.457444	0.0528882	0.180769	0.0367228	0.0339104	0.907408	0.295037	0.510705	0.000634878	1	1	1	1	1	0.853898	0.340803	0.587011	0.474834	0.979898	1	0.756351	0.999983	0.999971	0.999977
TMEM43	0.0730384	470.904	-227.452	2.85729	2.24048	-0.00207969	-0.0203128	-0.0056092	-0.0419638	-0.00595188	0.293192	0.0110727	0.176936	0.0216364	0.0738048	0.0149755	0.535122	0.314962	0.0672099	0.32328	0.157959	1	1	1	1	1	0.464462	0.574651	0.795443	0.569643	0.691043	1	0.790948	0.999983	0.999971	0.999977
TSEN34	0.380685	694.24	-339.12	3.95382	2.98192	-0.00457207	0.208908	-0.0720232	0.0499596	-0.015977	0.651507	0.0198156	0.334615	0.0462714	0.160183	0.0250395	1.48394	0.0950882	2.42281	0.0972763	0.407135	1	1	1	1	1	0.223159	0.757806	0.11958	0.755123	0.523427	1	0.80948	0.941686	0.999971	0.999977
GSTA4	0.410151	47.576	-15.788	0.0675609	-4.13002	-0.0410256	-0.506791	-0.138317	0.395172	0.0410071	3.00426	0.10794	1.90851	0.209595	0.702588	0.15455	0.0740834	0.0132558	0.435499	0.316352	0.0704011	1	1	1	1	1	0.785482	0.908339	0.509303	0.573808	0.790754	1	0.830104	0.999983	0.999971	0.999977
MSANTD4	0.170622	80.5795	-32.2897	0.17818	-1.41361	0.0276756	0.188173	0.0437544	-0.172981	-0.0472034	1.66054	0.0587943	1.0282	0.125429	0.427569	0.0863429	0.0166465	0.0913463	0.121689	0.163675	0.298878	1	1	1	1	1	0.897341	0.762473	0.72721	0.685796	0.584587	1	0.810066	0.999983	0.999971	0.999977
DNAJC24	0.0832661	180.339	-82.1694	0.698549	0.0913702	0.00609991	-0.268148	0.01986	-0.0966465	-0.0125737	0.760892	0.0277177	0.495999	0.0563656	0.192256	0.0404773	4.53149e-05	1.18383	0.124145	0.252703	0.0964943	1	1	1	1	1	0.994629	0.276577	0.724582	0.615178	0.756078	1	0.751939	0.999983	0.999971	0.999977
CEACAM3	0.792822	579.67	-281.835	2.61629	1.98984	-0.0217434	0.276392	-0.0603558	0.0895057	-0.0199138	0.898584	0.0304817	0.470197	0.0620153	0.214639	0.03936	3.06326	0.118918	0.947198	0.173894	0.255976	1	1	1	1	1	0.0800808	0.730211	0.330434	0.676674	0.612898	1	0.805835	0.999983	0.999971	0.999977
TSNARE1	0.0858983	276.313	-130.156	1.33884	0.908412	-0.00801926	-0.318385	-0.0347054	-0.0138983	0.0083247	0.502351	0.018796	0.332342	0.0377691	0.125641	0.0267379	0.0852071	1.09352	0.844347	0.0122366	0.0969351	1	1	1	1	1	0.770361	0.295692	0.358156	0.911918	0.755539	1	0.751939	0.999983	0.999971	0.999977
FPR2	0.953577	658.538	-321.269	3.05033	2.65457	-2.03178e-05	0.605582	-0.0231161	-0.0621279	-0.017674	1.21524	0.0322773	0.597361	0.0876958	0.302805	0.0406381	0.332595	0.851256	0.069482	0.0420967	0.189148	1	1	1	1	1	0.564135	0.356197	0.792092	0.837436	0.663627	1	0.757445	0.999983	0.999971	0.999977
FPR1	0.652116	1182.76	-583.379	7.44077	5.51327	0.00372339	0.337822	-0.0799387	0.0508953	-0.015042	0.926075	0.0249173	0.449722	0.0659333	0.22892	0.0312509	0.150988	0.343575	1.46996	0.0494295	0.231678	1	1	1	1	1	0.697593	0.557773	0.225352	0.824059	0.630283	1	0.788873	0.999983	0.999971	0.999977
FEZ2	0.314159	205.869	-94.9343	0.634002	0.252109	-0.0380108	-0.493059	0.0545001	-0.100167	0.0135607	0.851422	0.0320886	0.491809	0.0618552	0.214826	0.0452535	1.92142	1.15887	0.776322	0.217408	0.0897973	1	1	1	1	1	0.1657	0.2817	0.378268	0.641022	0.764435	1	0.751939	0.999983	0.999971	0.999977
C11orf24	0.110554	356.282	-170.141	1.87337	1.31632	0.00899395	-0.229564	-0.00238552	-0.0294498	-0.0136796	0.472441	0.0155615	0.277012	0.0343122	0.117922	0.0216735	0.030242	2.90315	0.00483357	0.06237	0.39837	1	1	1	1	1	0.861942	0.0884068	0.944573	0.802788	0.527932	1	0.736391	0.999983	0.999971	0.999977
KYAT1	0.0612421	202.119	-93.0595	0.897369	0.660474	0.00186106	-0.109584	0.032506	-0.159889	-0.0161774	0.649948	0.0249011	0.414891	0.0489047	0.165492	0.0354667	0.125223	0.69558	0.441801	0.933436	0.208054	1	1	1	1	1	0.723437	0.404273	0.506255	0.333972	0.648297	1	0.762268	0.999983	0.999971	0.999977
SIGLEC17P	0.574827	162.572	-73.2861	0.404171	-0.0505402	-0.00944021	0.115104	0.0737932	-0.295295	0.0170179	1.57754	0.050457	0.801512	0.118416	0.400971	0.059073	0.0139039	0.129919	0.388342	0.542359	0.0829911	1	1	1	1	1	0.906135	0.718517	0.533172	0.461457	0.773284	1	0.805012	0.999983	0.999971	0.999977
TRMT61B	0.0860001	184.44	-84.2198	0.724687	0.0145204	-0.021165	-0.327383	0.0051842	-0.0366341	0.0197792	0.765987	0.0299567	0.472306	0.0561279	0.191466	0.0402821	0.261613	0.239527	0.00853112	0.0366088	0.241097	1	1	1	1	1	0.609014	0.624548	0.926409	0.848264	0.623415	1	0.794051	0.999983	0.999971	0.999977
INSR	0.284662	319.225	-151.612	1.21531	0.340503	-0.0145493	-0.567632	-0.0190667	0.096833	-0.00231908	0.786772	0.0217367	0.420954	0.0557779	0.194242	0.0320124	0.993029	3.0914	0.116849	0.24852	0.00524801	1	1	1	1	1	0.319003	0.0787069	0.732477	0.618119	0.942249	1	0.718229	0.999983	0.999971	0.999977
MFN1	0.110214	213.745	-98.8726	0.796323	0.279127	-0.0243391	-0.225392	0.0372134	-0.084455	0.0189052	0.726813	0.0285678	0.418568	0.0530649	0.183443	0.0372215	0.525067	0.0678124	0.491796	0.211958	0.257974	1	1	1	1	1	0.468688	0.794549	0.483127	0.645237	0.611516	1	0.812542	0.999983	0.999971	0.999977
GIMAP8	0.42934	343.122	-163.561	1.3744	2.48624	-0.00352125	-0.133616	0.164456	-0.49635	-0.0067974	0.811681	0.026036	0.434244	0.0604609	0.209845	0.0332166	0.235917	0.31055	7.39859	5.59473	0.0418768	1	1	1	1	1	0.627171	0.577343	0.00652751	0.0180146	0.837855	1	0.791747	0.160297	0.292876	0.999977
ATP6V0E2	0.253726	358.358	-171.179	1.64456	1.76558	-0.00105098	-0.179787	-0.0112172	-0.148648	0.00573387	0.678085	0.01967	0.380965	0.049368	0.168099	0.0264995	0.0256763	0.183322	0.0516268	0.781966	0.0468187	1	1	1	1	1	0.872693	0.668534	0.820256	0.37654	0.828694	1	0.798977	0.999983	0.999971	0.999977
PRKCE	0.366834	254.872	-119.436	0.79952	-0.308699	-0.0275778	-0.326486	-0.00416281	0.112827	0.0122369	0.788345	0.025867	0.420546	0.0566941	0.198122	0.0360697	1.41917	0.538957	0.00539136	0.324311	0.115096	1	1	1	1	1	0.233539	0.462865	0.941467	0.569028	0.734415	1	0.770115	0.999983	0.999971	0.999977
C1GALT1C1	0.214033	271.91	-127.955	1.22927	1.13259	0.00697894	0.0910499	0.00432482	-0.144388	-0.0205409	0.580156	0.0223999	0.355249	0.044149	0.14761	0.0308354	0.0687003	0.102362	0.00959611	0.956816	0.443752	1	1	1	1	1	0.793239	0.749013	0.921964	0.32799	0.505317	1	0.807769	0.999983	0.999971	0.999977
ZNF692	0.0713725	349.137	-166.569	1.92719	1.87068	-0.00643383	-0.0733388	0.0203501	-0.141953	-0.00663721	0.399941	0.0154266	0.246661	0.029946	0.100894	0.0209162	0.931563	0.520112	0.4618	1.9795	0.100695	1	1	1	1	1	0.334457	0.470794	0.496784	0.159443	0.750997	1	0.771896	0.999983	0.999971	0.999977
NAIF1	0.0812744	245.297	-114.648	1.1979	0.661529	-0.0126409	-0.19301	-0.0249563	-0.0173399	0.0118681	0.551994	0.0212502	0.349034	0.0411693	0.137499	0.0290093	0.188663	0.139235	0.367464	0.0159035	0.167374	1	1	1	1	1	0.664031	0.709043	0.54439	0.899646	0.682456	1	0.803627	0.999983	0.999971	0.999977
RBKS	0.112408	89.8283	-36.9141	0.229991	-1.78213	-0.0250944	-0.397387	-0.0531408	0.107617	0.0136166	1.48723	0.0563705	0.97351	0.108064	0.362702	0.08246	0.210079	0.166539	0.241823	0.0880367	0.0272677	1	1	1	1	1	0.646706	0.683206	0.622893	0.766688	0.868842	1	0.800443	0.999983	0.999971	0.999977
TMEM126A	0.133061	366.453	-175.226	1.94494	1.38906	-0.00833742	-0.286759	-0.0540156	0.0309121	0.00494849	0.518349	0.0160834	0.298624	0.0378998	0.127713	0.0223125	0.271743	1.1128	2.03125	0.0585848	0.0491868	1	1	1	1	1	0.602165	0.291475	0.154093	0.808747	0.824484	1	0.751939	0.999983	0.999971	0.999977
TMEM126B	0.132401	391.126	-187.563	2.06049	2.33902	-0.0128263	-0.28208	-0.00198232	-0.175377	0.0117557	0.52756	0.0162725	0.295973	0.0392887	0.131899	0.0217385	0.335474	0.617993	0.00254574	1.76793	0.292442	1	1	1	1	1	0.562454	0.431794	0.95976	0.183639	0.58866	1	0.765806	0.999983	0.999971	0.999977
TRIM8	0.0808432	857.498	-420.749	5.3601	3.76417	-0.00282137	-0.215882	-0.0438554	0.0648255	0.00268237	0.340791	0.00830744	0.165765	0.0242542	0.0843053	0.0107536	0.0533668	1.87307	3.26944	0.591265	0.0622194	1	1	1	1	1	0.817305	0.171123	0.0705817	0.44193	0.803022	1	0.745131	0.771155	0.999971	0.999977
NETO2	0.190335	292.726	-138.363	1.33977	1.2754	-0.0110608	-0.349463	0.0028417	-0.108201	0.001747	0.607512	0.0212886	0.364535	0.0447638	0.15209	0.0299381	0.471623	1.5823	0.00402996	0.506131	0.00340516	1	1	1	1	1	0.492241	0.208429	0.949383	0.476819	0.953467	1	0.745131	0.999983	0.999971	0.999977
SCAND1	0.250467	911.701	-447.851	5.91316	4.95436	0.00220058	-0.217239	-0.0134283	-0.103015	-0.00977681	0.400126	0.0141486	0.21482	0.0281104	0.096077	0.0176709	0.240203	3.28263	0.228195	1.14965	0.306109	1	1	1	1	1	0.62406	0.0700167	0.632865	0.283623	0.580078	1	0.707193	0.999983	0.999971	0.999977
FAM241B	0.426089	104.489	-44.2444	0.253766	-0.348579	-0.0397877	-0.527576	-0.0293989	-0.153985	0.0407512	1.3438	0.0584696	0.978364	0.105607	0.337954	0.0814231	0.21268	0.069838	0.0774956	0.207606	0.250487	1	1	1	1	1	0.644675	0.791573	0.78072	0.64865	0.616732	1	0.812422	0.999983	0.999971	0.999977
LRG1	1.26498	851.377	-417.688	4.3589	2.36774	-0.0498321	0.695857	-0.203452	0.415886	0.0140868	1.46773	0.0400448	0.70852	0.103791	0.358028	0.0494461	2.99264	1.72859	3.84246	1.34932	0.081164	1	1	1	1	1	0.0836436	0.18859	0.0499703	0.245397	0.775726	1	0.745131	0.659951	0.999971	0.999977
FAM98B	0.548851	157.52	-70.7598	0.415024	-0.87423	-0.0339431	-0.366305	0.0546692	0.00510806	0.00124193	1.15215	0.0413655	0.614332	0.0805199	0.286824	0.0578117	1.34923	0.592009	0.460977	0.000317163	0.000461492	1	1	1	1	1	0.245412	0.441643	0.497168	0.985791	0.982861	1	0.766124	0.999983	0.999971	0.999977
ZNF439	0.276444	111.274	-47.6368	0.301634	-1.29377	-0.0123418	-0.0502192	0.0122988	0.00352307	-0.0308833	1.31284	0.048533	0.772126	0.0931539	0.325094	0.0733657	0.52177	0.233935	0.0174309	0.000117442	0.1772	1	1	1	1	1	0.470088	0.628621	0.894964	0.991353	0.673791	1	0.794182	0.999983	0.999971	0.999977
ZNF440	0.236101	138.958	-61.4789	0.418239	-0.623626	-0.00625515	-0.428523	0.0522434	-0.0832516	-0.0109599	1.07324	0.03892	0.660567	0.0766204	0.269538	0.0573668	0.159902	1.1946	0.464915	0.0953993	0.0365	1	1	1	1	1	0.689247	0.274405	0.495336	0.757422	0.848487	1	0.751939	0.999983	0.999971	0.999977
TPPP	0.629182	70.4507	-27.2254	0.125401	-3.20637	0.0276878	0.414234	-0.0280124	0.15914	-0.055781	2.21658	0.0692013	1.20439	0.155211	0.543642	0.101542	0.00076098	0.00328659	0.0325727	0.0856907	0.301773	1	1	1	1	1	0.977992	0.954283	0.856776	0.769729	0.582773	1	0.83471	0.999983	0.999971	0.999977
NAT1	0.164162	126.761	-55.3806	0.398682	-0.058601	0.00525152	-0.0174432	0.0534495	-0.249639	-0.0135339	1.07641	0.0424197	0.680612	0.0828762	0.278798	0.0580923	0.00507814	0.0758089	0.415938	0.801763	0.0542758	1	1	1	1	1	0.94319	0.783059	0.518971	0.370567	0.815783	1	0.810732	0.999983	0.999971	0.999977
MCC	0.482771	61.0623	-22.5312	0.105461	-1.68489	0.0164209	-0.0840477	0.093821	-0.245013	-0.0622283	2.20163	0.0801998	1.39739	0.161712	0.566515	0.131823	0.0119399	0.298461	0.336602	0.18705	0.222839	1	1	1	1	1	0.912989	0.584849	0.561797	0.665384	0.636886	1	0.792494	0.999983	0.999971	0.999977
ZBTB26	0.162653	96.6705	-40.3353	0.242902	-1.2284	-0.0656337	-0.479344	0.00862361	0.00386498	0.0384131	1.45003	0.0629569	0.863977	0.103332	0.357878	0.0855436	1.11778	0.118067	0.00696475	0.000116634	0.201643	1	1	1	1	1	0.290398	0.731141	0.93349	0.991383	0.653398	1	0.805835	0.999983	0.999971	0.999977
ZNF562	0.206482	223.684	-103.842	0.798779	0.116227	-0.0121759	-0.250907	0.0433308	-0.0580465	0.00233021	0.746218	0.0269481	0.426899	0.0539754	0.188143	0.0367002	0.363776	0.560953	0.644469	0.0951865	0.00403138	1	1	1	1	1	0.546417	0.453877	0.422097	0.757684	0.949374	1	0.76933	0.999983	0.999971	0.999977
ZNF561	0.122796	124.722	-54.361	0.367814	-0.803476	0.0186792	-0.146077	0.0364163	-0.10189	-0.0322668	1.11731	0.0389541	0.708574	0.0818234	0.28349	0.0584625	0.0210306	0.742705	0.198079	0.129178	0.304619	1	1	1	1	1	0.884696	0.388796	0.656276	0.719286	0.581001	1	0.760469	0.999983	0.999971	0.999977
RSL1D1	0.0822869	603.342	-293.671	3.54283	3.1424	0.00795928	-0.304309	-0.0221321	-0.0936967	-0.00776005	0.51258	0.00850939	0.241085	0.0369046	0.126685	0.0116541	0.441311	2.88329	0.359654	0.547017	0.443378	1	1	1	1	1	0.506491	0.089503	0.548698	0.459539	0.505496	1	0.736391	0.999983	0.999971	0.999977
LRRC8D	0.0986285	491.582	-237.791	2.81071	2.71013	-0.012293	-0.217864	0.0273842	-0.148558	0.00880476	0.352129	0.0120595	0.199455	0.025803	0.0879903	0.0159457	0.849236	0.936477	1.12631	2.85052	0.304893	1	1	1	1	1	0.356769	0.333185	0.288564	0.0913443	0.580831	1	0.753274	0.999983	0.820594	0.999977
PPID	0.124221	343.24	-163.62	1.79819	1.79976	-0.00640428	-0.248847	0.0106047	-0.13512	0.00340897	0.425771	0.0167932	0.273588	0.0321344	0.107954	0.0229608	0.162882	1.31171	0.108906	1.5666	0.0220431	1	1	1	1	1	0.686517	0.252086	0.741393	0.210701	0.881972	1	0.751939	0.999983	0.999971	0.999977
PLRG1	0.0861113	427.543	-205.772	2.39021	2.68695	0.00769795	-0.199206	0.054389	-0.258291	-0.0122308	0.469576	0.0136015	0.254591	0.0344574	0.118509	0.018289	0.00946981	2.20396	2.49147	4.75026	0.447229	1	1	1	1	1	0.922478	0.137656	0.114465	0.0292939	0.503654	1	0.742257	0.927694	0.422277	0.999977
ZNF584	0.136419	80.631	-32.3155	0.188134	-1.18549	-0.00931786	-0.0565335	0.05417	-0.177023	-0.00889352	1.65724	0.0658506	0.995584	0.123482	0.423322	0.0898426	0.102015	0.0313341	0.192448	0.174872	0.00979901	1	1	1	1	1	0.749425	0.859497	0.660887	0.675818	0.921146	1	0.82199	0.999983	0.999971	0.999977
CXXC5	0.148441	595.624	-289.812	3.41448	2.33908	-0.00353869	-0.271974	-0.0503682	0.0846834	-0.0022748	0.569207	0.012846	0.275288	0.0404131	0.139678	0.0167912	0.349852	1.46898	1.55335	0.367572	0.0183536	1	1	1	1	1	0.554197	0.225506	0.212642	0.544331	0.892236	1	0.747726	0.999983	0.999971	0.999977
P2RY6	0.853299	80.34	-32.17	0.146995	-0.509604	-0.0344781	-0.453078	0.0682404	-0.339036	0.0475603	1.82948	0.0814799	1.20264	0.144823	0.47883	0.103604	0.00951742	0.00677253	0.222029	0.501337	0.210736	1	1	1	1	1	0.922284	0.934412	0.637498	0.478913	0.646191	1	0.832542	0.999983	0.999971	0.999977
S100Z	0.252438	168.362	-76.1812	0.610192	0.525169	-0.0112574	-0.351789	-0.0556064	-0.140968	0.0164297	0.833348	0.0335026	0.606274	0.066895	0.210247	0.0482362	0.0185031	0.233043	0.690974	0.449555	0.116015	1	1	1	1	1	0.891801	0.629277	0.405833	0.502547	0.733397	1	0.794182	0.999983	0.999971	0.999977
ZIK1	0.284402	99.6078	-41.8039	0.241809	0.0885599	-0.0220796	-0.461032	0.0897186	-0.368055	0.00970705	1.37078	0.0584265	0.933401	0.105958	0.358137	0.0824144	0.1767	0.334272	0.716964	1.05616	0.0138729	1	1	1	1	1	0.674225	0.563154	0.397142	0.304093	0.906239	1	0.79034	0.999983	0.999971	0.999977
GPR34	0.46826	76.1312	-30.0656	0.151018	-2.01891	0.0198679	-0.214735	0.0262079	-0.0606438	-0.0120387	1.89765	0.066465	1.1839	0.136527	0.477932	0.0926983	0.088373	0.162934	0.0368493	0.0161005	0.0168661	1	1	1	1	1	0.766256	0.686469	0.847772	0.899029	0.89667	1	0.80116	0.999983	0.999971	0.999977
PLEKHG5	0.412089	83.6571	-33.8285	0.178644	-0.774611	-0.0536768	-0.17348	0.000938495	-0.177183	0.0432091	1.68485	0.0764674	1.05274	0.130516	0.427062	0.0982152	0.331183	0.0319177	5.17054e-05	0.172132	0.19355	1	1	1	1	1	0.564963	0.858208	0.994263	0.678224	0.659978	1	0.821969	0.999983	0.999971	0.999977
RGS19	0.227272	969.411	-476.705	6.45288	4.95248	0.000705801	0.0771989	-0.0556072	-0.012687	-0.0109118	0.488056	0.0151948	0.249749	0.0349993	0.120793	0.0189513	0.578816	0.000747724	2.52431	0.0110314	0.331521	1	1	1	1	1	0.446777	0.978185	0.112104	0.916352	0.564765	1	0.83784	0.915936	0.999971	0.999977
ANO5	0.617971	77.4745	-30.7373	0.142135	-1.75496	-0.0596986	-0.977426	0.0584232	-0.0366831	0.0546416	1.95621	0.0799594	1.19358	0.135901	0.485926	0.108494	0.309202	0.420709	0.18481	0.00569891	0.253652	1	1	1	1	1	0.57817	0.516584	0.667272	0.939824	0.614515	1	0.779858	0.999983	0.999971	0.999977
LOC102723370	0.617971	64.4834	-24.2417	0.106029	-2.08542	-0.0607956	-0.983524	0.0583356	-0.0357017	0.0557989	2.28129	0.0941116	1.39837	0.157792	0.565911	0.127609	0.22997	0.30576	0.136678	0.00397998	0.1912	1	1	1	1	1	0.631546	0.580294	0.711606	0.949697	0.66192	1	0.792494	0.999983	0.999971	0.999977
HDAC3	0.0701964	509.947	-246.973	3.20427	2.69084	-0.00530883	-0.151038	-0.0325566	-0.0460088	-3.9213e-05	0.355045	0.0102493	0.193692	0.0259874	0.0882153	0.0140697	0.586389	0.96259	1.56947	0.272015	7.76769e-06	1	1	1	1	1	0.443819	0.326535	0.210284	0.601983	0.997776	1	0.753274	0.999983	0.999971	0.999977
TMEM51	0.587775	134.745	-59.3723	0.354936	-0.216497	0.0224465	-0.134994	-0.013675	-0.193491	-0.00650144	1.15852	0.0430412	0.796493	0.0923947	0.299894	0.0602663	0.412694	0.130659	0.0219058	0.416282	0.0116378	1	1	1	1	1	0.520605	0.717749	0.882338	0.518798	0.914092	1	0.80472	0.999983	0.999971	0.999977
SPATA5L1	0.115305	579.576	-281.788	3.361	2.39106	-0.0123051	-0.206207	-0.0256356	0.04082	0.00878518	0.453978	0.0111865	0.227582	0.0325933	0.112192	0.0149585	0.997088	0.491015	0.618628	0.132381	0.344925	1	1	1	1	1	0.318016	0.483475	0.431558	0.715976	0.557	1	0.774042	0.999983	0.999971	0.999977
RASGRP4	0.299298	632.298	-308.149	3.55253	2.01076	0.000222669	0.0734413	-0.0747127	0.175008	-0.0127401	0.596212	0.0160313	0.291918	0.042473	0.147401	0.0212114	0.462632	0.0104161	3.09431	1.40966	0.36075	1	1	1	1	1	0.496397	0.91871	0.0785665	0.235113	0.54809	1	0.83104	0.807754	0.999971	0.999977
RHNO1	0.0969293	339.153	-161.577	1.77305	1.96142	0.00410292	-0.278667	0.0288311	-0.201119	-0.00619374	0.536378	0.016482	0.30763	0.0394664	0.134732	0.0228218	0.00568013	1.93748	0.533663	2.22826	0.0736553	1	1	1	1	1	0.939923	0.163943	0.465071	0.135507	0.786087	1	0.745131	0.999983	0.957362	0.999977
UTF1	0.407182	82.4467	-33.2234	0.186567	-1.97765	0.0238447	-0.0518767	-0.101022	0.0882871	-0.0602734	1.61734	0.0530361	1.22614	0.126219	0.397508	0.102683	0.0265079	0.438834	0.640597	0.0493291	0.344553	1	1	1	1	1	0.870666	0.507686	0.423495	0.824235	0.557213	1	0.77752	0.999983	0.999971	0.999977
METTL18	0.21356	149.654	-66.8268	0.488123	0.549777	-0.0148297	-0.00727747	0.0700711	-0.312649	0.0010366	0.962017	0.0408534	0.594242	0.0748451	0.250588	0.0538291	0.29334	3.12876e-06	0.876499	1.55666	0.000370844	1	1	1	1	1	0.588088	0.998589	0.349162	0.212155	0.984636	1	0.841633	0.999983	0.999971	0.999977
COL8A2	0.412228	228.861	-106.43	0.7614	0.548062	0.0192714	0.619828	-0.000554114	-0.192857	-0.0170534	0.836713	0.0314363	0.465236	0.0642226	0.214017	0.038939	0.191709	2.03542	7.44428e-05	0.812036	0.191801	1	1	1	1	1	0.661498	0.153672	0.993116	0.367519	0.661422	1	0.745041	0.999983	0.999971	0.999977
ZNF540	0.540227	75.0637	-29.5319	0.139382	-0.873281	-0.00126339	-0.246214	0.0957615	-0.318732	-0.0294539	1.86239	0.0723517	1.20989	0.140766	0.484755	0.109884	0.0688987	0.299743	0.462795	0.432321	0.0718489	1	1	1	1	1	0.792947	0.584044	0.49632	0.510852	0.788664	1	0.792494	0.999983	0.999971	0.999977
FBXL14	0.146474	447.922	-215.961	2.41526	2.25792	-0.00450245	-0.260718	-0.0029812	-0.107893	0.00785553	0.55456	0.0146913	0.290522	0.0400649	0.1376	0.019572	2.89103e-05	0.661038	0.00553672	0.61482	0.161094	1	1	1	1	1	0.99571	0.416194	0.940685	0.432979	0.688151	1	0.763036	0.999983	0.999971	0.999977
ZNF570	0.235739	117.429	-50.7143	0.31394	-1.13216	0.00648574	0.0467646	0.0244552	-0.053766	-0.0302226	1.26172	0.0448001	0.740429	0.0918257	0.317755	0.0645191	0.0672405	0.136236	0.0709274	0.0286306	0.219425	1	1	1	1	1	0.795398	0.712052	0.789991	0.865635	0.639478	1	0.803851	0.999983	0.999971	0.999977
NINJ2	0.66248	410.152	-197.076	1.92302	0.655832	-0.0202447	0.196176	-0.0442323	0.149068	0.020842	0.649554	0.0262826	0.377703	0.0444953	0.156294	0.0345657	0.230335	2.05876	0.98821	0.909677	0.36357	1	1	1	1	1	0.631275	0.151333	0.32018	0.3402	0.54653	1	0.743872	0.999983	0.999971	0.999977
MRM3	0.0783595	294.163	-139.081	1.51096	1.0818	-0.00996424	-0.295477	-0.0394665	-0.00186971	0.00171309	0.45952	0.0170315	0.303249	0.0343653	0.114137	0.0248702	0.555907	1.69604	1.31892	0.000268345	0.00474461	1	1	1	1	1	0.455914	0.192806	0.250787	0.98693	0.945084	1	0.745131	0.999983	0.999971	0.999977
RNASEH1	0.0413126	400.697	-192.349	2.38787	1.88154	0.00307354	-0.238475	-0.00841481	-0.0418582	-0.00894925	0.502042	0.0181325	0.291582	0.0234696	0.127249	0.0244373	0.0975296	3.21503	0.128552	0.108207	0.134112	1	1	1	1	1	0.754815	0.0729648	0.719938	0.742195	0.714207	1	0.707193	0.999983	0.999971	0.999977
TLN2	0.892889	48.6012	-16.3006	0.0657852	-3.40146	-0.0111621	0.152351	0.11333	-0.0505006	-0.0136876	3.39515	0.12534	1.58866	0.228245	0.844878	0.156366	0.072874	0.00235004	0.246542	0.00357277	0.00766246	1	1	1	1	1	0.787197	0.961336	0.61952	0.952337	0.930246	1	0.835476	0.999983	0.999971	0.999977
CYP4F22	0.873543	81.221	-32.6105	0.152911	-2.8592	-0.0440865	-0.915992	-0.189499	0.37159	0.0703803	1.90358	0.0703465	1.46029	0.142826	0.451503	0.104726	0.0536349	0.0446208	1.76036	0.67734	0.451638	1	1	1	1	1	0.816855	0.832703	0.18458	0.410504	0.501558	1	0.817799	0.999983	0.999971	0.999977
SHLD1	0.35955	205.407	-94.7037	0.811892	-0.374031	-0.00664608	0.0234961	-0.0117489	0.0387056	0.0140273	0.820822	0.0313523	0.477911	0.0598483	0.20281	0.0401694	0.0103704	0.173722	0.0385383	0.0364224	0.121943	1	1	1	1	1	0.918887	0.676825	0.844366	0.848646	0.726937	1	0.799608	0.999983	0.999971	0.999977
MAL	0.453447	680.783	-332.392	3.66478	3.1857	0.0235466	-0.0640751	-0.0234799	-0.102364	-0.00746295	0.919755	0.0180225	0.441613	0.0648649	0.225903	0.024251	2.62925	0.112031	0.131031	0.20533	0.0947024	1	1	1	1	1	0.104912	0.737844	0.717366	0.650452	0.758282	1	0.805835	0.999983	0.999971	0.999977
ZNF554	0.129494	84.7083	-34.3541	0.203676	-0.893769	-0.0228741	-0.227992	0.0574822	-0.193466	-0.00544158	1.55553	0.0638378	0.969517	0.115726	0.396797	0.0909732	0.322435	0.146658	0.246721	0.237724	0.00357786	1	1	1	1	1	0.570148	0.70175	0.619393	0.625855	0.952303	1	0.802835	0.999983	0.999971	0.999977
RAB33B	0.225462	294.658	-139.329	1.32713	0.49919	-0.00464205	0.0695955	-0.0526726	0.0704746	-0.0127417	0.565559	0.0209853	0.338609	0.0418787	0.14065	0.0293973	0.598605	0.0205984	1.58192	0.251065	0.187863	1	1	1	1	1	0.439111	0.885878	0.208485	0.616326	0.664701	1	0.826884	0.999983	0.999971	0.999977
THOP1	0.105481	394.145	-189.072	2.14159	1.81208	-0.001438	-0.303112	0.00921298	-0.0764555	-0.00272522	0.478699	0.0145247	0.269545	0.0349985	0.118918	0.019965	0.0863387	2.38039	0.0692948	0.413356	0.0186322	1	1	1	1	1	0.768884	0.122867	0.792366	0.520271	0.891426	1	0.737429	0.999983	0.999971	0.999977
LAMB2	0.448943	264.828	-124.414	0.993347	0.0386373	-0.0191751	0.100642	0.012093	0.0417861	-0.0181494	0.805445	0.0282747	0.426766	0.0545661	0.195029	0.0384265	2.39608	0.0137678	0.0491156	0.0459057	0.223082	1	1	1	1	1	0.12164	0.906594	0.824609	0.830347	0.636702	1	0.830104	0.999983	0.999971	0.999977
EIF2AK3	0.168356	262.724	-123.362	1.00991	-0.227054	-0.0131022	-0.392604	0.00729481	0.121446	-0.00968933	0.649203	0.0216086	0.368128	0.0450379	0.160201	0.0319167	1.25053	2.98281	0.0262343	0.574687	0.0921618	1	1	1	1	1	0.263452	0.0841528	0.871329	0.448402	0.761447	1	0.724262	0.999983	0.999971	0.999977
CYCS	0.1173	852.868	-418.434	5.42409	4.29201	-0.0104932	-0.394996	-0.0319047	-0.0172995	0.00701887	0.56996	0.00941851	0.258299	0.0407127	0.140688	0.0121755	1.06257	2.00621	0.614115	0.0151201	0.332323	1	1	1	1	1	0.302629	0.156657	0.433243	0.902136	0.564294	1	0.745131	0.999983	0.999971	0.999977
SLFN12	0.152937	173.046	-78.5232	0.649284	-0.0338767	0.0157122	-0.197536	0.0304917	-0.116533	-0.0187945	0.820372	0.0292974	0.524701	0.0609093	0.208516	0.0421807	0.0984202	1.00376	0.250609	0.312333	0.198533	1	1	1	1	1	0.753734	0.316403	0.616647	0.576252	0.655907	1	0.753265	0.999983	0.999971	0.999977
SNTB1	0.0729801	360.959	-172.48	1.87896	1.39654	-0.0120256	-0.161084	0.0213013	-0.0511444	0.00871991	0.404616	0.0151608	0.2351	0.0296544	0.102131	0.0200328	0.509751	0.282959	0.515981	0.250773	0.189471	1	1	1	1	1	0.475247	0.594768	0.472561	0.616532	0.663357	1	0.793617	0.999983	0.999971	0.999977
MTBP	0.241624	63.6244	-23.8122	0.117452	-1.74077	0.00658875	-0.0309085	0.0603616	-0.181377	-0.0299648	2.09853	0.0787607	1.28291	0.155421	0.536813	0.11364	0.0200642	0.0885267	0.150835	0.114161	0.0695278	1	1	1	1	1	0.887358	0.766059	0.697738	0.735456	0.792026	1	0.810066	0.999983	0.999971	0.999977
TEFM	0.0564606	115.385	-49.6927	0.366489	-0.507433	0.00948477	-0.274001	0.0253594	-0.148434	-0.0171673	1.10303	0.0410006	0.751738	0.083167	0.280855	0.0612554	0.0031733	0.665323	0.0929773	0.279321	0.0785445	1	1	1	1	1	0.955077	0.414687	0.760426	0.597147	0.77928	1	0.763036	0.999983	0.999971	0.999977
MRPL13	0.171624	339.005	-161.502	1.69039	1.74671	0.00635745	-0.245669	0.012163	-0.156997	-0.0107894	0.518772	0.0183214	0.314539	0.0389131	0.130673	0.0251699	0.00225975	2.14464	0.0976993	1.44348	0.183752	1	1	1	1	1	0.962085	0.143069	0.754608	0.229577	0.668168	1	0.74354	0.999983	0.999971	0.999977
MALT1	0.107167	525.367	-254.683	2.59876	1.72617	-0.00262156	-0.279046	-0.0292152	0.0619673	0.00219638	0.0121612	0.007389	0.0121279	0.00994664	0.0109531	0.00883575	0.0718198	529.357	8.6271	32.0073	0.0617914	1	1	1	1	1	0.788705	3.89783e-117	0.00331199	1.53593e-08	0.803687	1	4.21307e-115	0.0908818	4.2413e-07	0.999977
ISG20	0.289426	714.719	-349.359	4.18125	3.59557	-0.0129464	-0.231521	-0.0273089	-0.0615525	0.00655316	0.909771	0.0149639	0.414231	0.065052	0.224625	0.0197076	0.890488	0.218689	0.176233	0.0750889	0.110569	1	1	1	1	1	0.345345	0.640041	0.674631	0.784067	0.739497	1	0.794707	0.999983	0.999971	0.999977
CXCR6	0.648132	47.8971	-15.9485	0.0642636	0.00909687	0.0249239	0.308538	0.215011	-0.844656	-0.0380115	2.73843	0.116832	1.78012	0.233298	0.774969	0.156098	0.00201974	2.80716e-05	0.849377	1.18793	0.0592971	1	1	1	1	1	0.964154	0.995773	0.356729	0.275748	0.80761	1	0.841318	0.999983	0.999971	0.999977
TPSAB1	2.58814	142.183	-63.0916	0.284881	-2.60997	-0.0156653	0.190203	-0.208417	0.378407	-0.0320501	0.00952877	0.00943244	0.969606	0.00946646	0.00954283	0.0778978	2.96998	0.00851276	484.719	1572.4	0.169281	1	1	1	1	1	0.0848228	0.926488	2.00837e-107	0	0.680751	1	0.832088	1.01106e-104	0	0.999977
ZNF131	0.0553069	471.561	-227.78	2.64404	2.48887	-0.000978874	-0.211449	0.0415663	-0.160342	-0.00484976	1.33498	0.0116083	0.475041	0.0711767	0.328576	0.0342868	0.0411873	1.32111	0.341042	0.238135	0.0200072	1	1	1	1	1	0.839177	0.250394	0.559229	0.625556	0.887517	1	0.751939	0.999983	0.999971	0.999977
MACROD2	0.912877	50.5746	-17.2873	0.0682007	-2.45303	-0.00414775	-0.5448	-0.0128903	-0.0595489	-0.00232367	2.72118	0.101693	1.98122	0.204107	0.68014	0.158694	0.00437037	0.166661	0.00398852	0.00766569	0.000214402	1	1	1	1	1	0.947291	0.683096	0.949643	0.930231	0.988317	1	0.800443	0.999983	0.999971	0.999977
HINFP	0.0494183	146.269	-65.1346	0.547226	0.0333533	-0.00283735	-0.0544074	0.0498854	-0.18056	-0.0137014	0.898502	0.035119	0.551312	0.0673502	0.229855	0.0486574	0.174871	0.176176	0.548617	0.61707	0.0792928	1	1	1	1	1	0.675819	0.67468	0.458883	0.432138	0.778258	1	0.799585	0.999983	0.999971	0.999977
CERS6	0.124127	418.691	-201.346	1.91977	1.32352	-0.0151508	-0.422573	0.00327	0.0183609	0.0066588	0.539794	0.0152694	0.282816	0.0384612	0.134134	0.0211804	1.2419	2.64971	0.00722852	0.0187375	0.0988383	1	1	1	1	1	0.265105	0.103569	0.932245	0.891122	0.753228	1	0.737429	0.999983	0.999971	0.999977
COPRS	0.177523	282.503	-133.251	1.37575	1.171	0.00933469	-0.169936	-0.0284069	-0.0835394	-0.0155921	0.52199	0.0196238	0.350241	0.0388589	0.129571	0.0284721	0.0168446	1.6352	0.534398	0.41569	0.299895	1	1	1	1	1	0.896735	0.200986	0.464764	0.519095	0.583948	1	0.745131	0.999983	0.999971	0.999977
TP53RK	0.135339	305.02	-144.51	1.4962	1.32272	-0.0062842	0.0664651	-0.0138422	-0.0926355	-0.00722745	0.488436	0.0189921	0.299736	0.0369137	0.122901	0.0259611	0.637543	0.00124254	0.140617	0.568121	0.0775037	1	1	1	1	1	0.424602	0.971881	0.707668	0.451007	0.780709	1	0.837244	0.999983	0.999971	0.999977
CLEC12A	0.291268	820.543	-402.272	5.05132	4.02797	-0.00828233	-1.09707	0.0244642	-0.0336702	0.0139614	0.761619	0.0171949	0.359414	0.0548502	0.189225	0.0217506	0.00623237	9.64622	0.198932	0.0316616	0.412017	1	1	1	1	1	0.937076	0.00189742	0.655584	0.858772	0.520947	1	0.0670478	0.999983	0.999971	0.999977
POP7	0.210755	521.948	-252.974	3.26073	2.56974	0.00964658	-0.157998	-0.00573236	-0.0513494	-0.011423	0.354217	0.013861	0.215964	0.0259835	0.0872529	0.0181512	0.110153	2.79546	0.0486713	0.346347	0.396047	1	1	1	1	1	0.73997	0.0945315	0.825392	0.556188	0.529138	1	0.736765	0.999983	0.999971	0.999977
ALG14	0.215863	191.459	-87.7293	0.708701	-0.0251278	0.0047873	-0.518655	-0.0133793	-0.0181631	-0.0184878	0.776176	0.0279504	0.541751	0.0569169	0.193027	0.044446	0.0148288	3.22581	0.0552564	0.00885413	0.173024	1	1	1	1	1	0.903078	0.0724859	0.814157	0.925033	0.677439	1	0.707193	0.999983	0.999971	0.999977
SUCLG2	0.0901497	492.321	-238.161	2.7147	2.56327	-0.00685746	-0.39608	-0.0129241	-0.0981827	0.0107619	0.495478	0.0119339	0.256828	0.0362226	0.123118	0.0162927	0.0170219	1.98003	0.127305	0.635958	0.436308	1	1	1	1	1	0.896196	0.159388	0.721243	0.425178	0.50891	1	0.745131	0.999983	0.999971	0.999977
STARD5	0.265197	64.2134	-24.1067	0.116106	-2.92982	0.0306708	0.0408561	-0.0129421	0.100624	-0.0754422	2.15567	0.065435	1.32479	0.150285	0.530664	0.118388	0.0175439	0.325485	0.00741617	0.0359553	0.406085	1	1	1	1	1	0.894626	0.56833	0.931373	0.849608	0.523964	1	0.790737	0.999983	0.999971	0.999977
GNB2	0.220692	747.525	-365.762	4.76738	3.2596	-0.0015012	0.170699	-0.0818917	0.0918775	-0.00284517	0.0286721	0.0116794	0.0284166	0.0166364	0.022077	0.0140898	0.163484	36.0893	24.2304	17.3196	0.0407763	1	1	1	1	1	0.685969	1.88483e-09	8.54717e-07	3.15915e-05	0.83997	1	8.80515e-08	4.72042e-05	0.000755943	0.999977
MCRIP2	0.189721	292.022	-138.011	1.42504	1.39496	-0.00556259	-0.268076	-0.0495193	-0.0803432	0.00277424	0.51386	0.0199308	0.348532	0.0392057	0.12702	0.0284213	0.0887631	1.01009	1.59534	0.400086	0.00952796	1	1	1	1	1	0.765756	0.314881	0.206565	0.527045	0.922241	1	0.75301	0.999983	0.999971	0.999977
C2CD2L	0.0367159	332.884	-158.442	1.88481	1.44491	-0.00601568	-0.23148	0.00730392	-0.0502451	-0.0055535	0.404628	0.0144879	0.245494	0.0296837	0.101502	0.020396	0.769224	2.39856	0.0605446	0.245039	0.0741389	1	1	1	1	1	0.380457	0.121447	0.805637	0.62059	0.785403	1	0.737429	0.999983	0.999971	0.999977
CLP1	0.286637	345.93	-164.965	1.67535	0.759123	-0.0192023	0.0324528	-0.134485	0.17654	0.0102908	0.537433	0.0201393	0.316096	0.0397931	0.13173	0.0274614	1.00789	0.265202	11.4217	1.79605	0.140428	1	1	1	1	1	0.31541	0.606569	0.000725907	0.18019	0.707856	1	0.793617	0.025337	0.999971	0.999977
RSPH9	0.526022	59.3625	-21.6812	0.0990303	-2.02103	0.00759665	0.66599	-0.00970411	-0.132553	-0.0440167	2.35386	0.0909696	1.36859	0.184055	0.601323	0.125757	0.0647447	0.114374	0.00277983	0.0485918	0.12251	1	1	1	1	1	0.799148	0.735218	0.957952	0.825532	0.726327	1	0.805835	0.999983	0.999971	0.999977
COPS9	0.202365	508.109	-246.055	2.90023	2.74496	-0.00642968	-0.258544	-0.0303183	-0.0891049	0.00136534	0.451482	0.0149723	0.25452	0.0327001	0.110629	0.0198833	0.33629	1.6151	0.859634	0.648734	0.00471526	1	1	1	1	1	0.561979	0.203776	0.353841	0.420566	0.945254	1	0.745131	0.999983	0.999971	0.999977
PRSS30P	0.551318	87.3927	-35.6964	0.179727	-1.97497	-0.0327493	-0.431621	0.0219705	0.0273634	0.0444421	1.80473	0.0716544	1.02647	0.1269	0.445689	0.0894017	0.00896807	0.0120819	0.0299748	0.00376942	0.247114	1	1	1	1	1	0.924553	0.912474	0.862547	0.951044	0.619115	1	0.830995	0.999983	0.999971	0.999977
TCEAL1	0.188659	121.684	-52.8421	0.361218	-0.36215	-0.0120007	-0.170093	-0.00110929	-0.134468	-0.000230689	1.12135	0.0450611	0.744222	0.0861487	0.283871	0.0638122	0.147628	0.106516	0.000165804	0.224387	1.30691e-05	1	1	1	1	1	0.700812	0.744146	0.989726	0.635717	0.997116	1	0.80652	0.999983	0.999971	0.999977
ZNF24	0.0462752	425.243	-204.621	2.67291	2.44637	-0.0138444	-0.0133216	0.00835602	-0.115955	-0.000463815	0.297343	0.0115388	0.178203	0.0221796	0.0752966	0.0155405	3.49485	0.0177023	0.141935	2.37155	0.000890756	1	1	1	1	1	0.06156	0.894154	0.706365	0.123564	0.97619	1	0.828273	0.999983	0.928156	0.999977
MANEA	0.230922	191.132	-87.5662	0.683364	-0.434792	0.0213482	-0.42321	0.054607	-0.0389812	-0.0182072	0.837766	0.028521	0.51152	0.0590059	0.210255	0.0404233	0.37168	2.78933	0.856456	0.034373	0.202872	1	1	1	1	1	0.54209	0.0948937	0.354732	0.852916	0.652412	1	0.736765	0.999983	0.999971	0.999977
CTSW	0.391627	982.357	-483.178	5.791	5.2893	-0.00952271	0.495973	0.0229946	-0.243576	0.0141419	0.818154	0.0160897	0.389332	0.0584616	0.201492	0.0211161	0.0149314	3.20134	0.154707	1.46135	0.448531	1	1	1	1	1	0.902745	0.0735781	0.694077	0.226715	0.503033	1	0.707523	0.999983	0.999971	0.999977
SMPDL3A	0.413202	277.414	-130.707	0.983496	0.819566	-0.00592445	1.09781	-0.063491	-0.131972	-0.00524191	0.859677	0.0311014	0.469714	0.0667946	0.216394	0.0383564	0.266044	8.36796	0.903527	0.371941	0.0186769	1	1	1	1	1	0.605998	0.00381895	0.341838	0.541948	0.891297	1	0.125683	0.999983	0.999971	0.999977
RAD9A	0.133054	120.227	-52.1134	0.35581	-0.750657	0.0255571	-0.117136	0.00835739	-0.109618	-0.0287784	1.12115	0.0390036	0.754533	0.085217	0.285478	0.0587673	0.193895	0.552699	0.00961808	0.14744	0.239806	1	1	1	1	1	0.659695	0.457217	0.921875	0.700994	0.624346	1	0.770115	0.999983	0.999971	0.999977
EFEMP2	0.191123	118.745	-51.3726	0.361682	-0.835737	-0.00087015	0.681724	-0.0241358	-0.0764982	-0.0284092	1.20478	0.0471918	0.675159	0.0933273	0.305295	0.0621964	0.33093	0.932238	0.0668813	0.0627859	0.208636	1	1	1	1	1	0.565112	0.334282	0.795933	0.802146	0.647839	1	0.753274	0.999983	0.999971	0.999977
THEMIS	0.456333	453.377	-218.688	1.84779	2.63659	-0.00313741	0.488397	0.0771218	-0.38306	0.0032635	0.989802	0.0217545	0.477409	0.0724744	0.248232	0.0277163	0.00697141	1.4861	1.13236	2.38132	0.0138643	1	1	1	1	1	0.933458	0.222822	0.287272	0.122794	0.906268	1	0.747726	0.999983	0.92584	0.999977
ZNF738	0.0925249	115.221	-49.6105	0.346027	-1.07175	0.0186757	0.0255819	-0.00576878	-0.0354987	-0.0401419	1.16252	0.0401012	0.74365	0.0864588	0.292129	0.0620865	0.00306537	0.366773	0.00445194	0.0147665	0.418024	1	1	1	1	1	0.955847	0.544769	0.946802	0.903281	0.517924	1	0.786839	0.999983	0.999971	0.999977
SLFN11	0.18906	431.735	-207.867	2.02652	1.83293	0.00384526	-0.159288	0.060715	-0.155121	-0.0063077	0.640493	0.0168862	0.319282	0.0467349	0.161585	0.0221236	8.10455e-05	0.624169	1.68776	0.921597	0.081289	1	1	1	1	1	0.992817	0.429502	0.193897	0.337056	0.775558	1	0.765175	0.999983	0.999971	0.999977
CORO1B	0.145229	706.886	-345.443	4.38989	4.0111	0.00206972	-0.345889	-0.00723013	-0.151121	0.00913412	0.478456	0.0108205	0.235034	0.0343716	0.118513	0.0143572	1.06046	1.77714	0.0442479	1.626	0.404757	1	1	1	1	1	0.30311	0.182501	0.833393	0.202257	0.524643	1	0.745131	0.999983	0.999971	0.999977
FUT10	0.172424	68.8534	-26.4267	0.13814	-1.83124	-0.00190508	0.222377	0.0026701	-0.0843202	-0.0203891	1.95192	0.0748561	1.15901	0.147566	0.493449	0.10311	0.0631895	0.00560152	0.000327405	0.0291997	0.0391018	1	1	1	1	1	0.801524	0.940339	0.985564	0.864319	0.843247	1	0.832973	0.999983	0.999971	0.999977
LRRC20	0.260302	75.4676	-29.7338	0.16109	-1.29744	0.0446602	-0.119903	0.0343342	-0.229279	-0.0326973	1.70085	0.0590157	1.20875	0.1332	0.442951	0.0880879	0.472616	0.323044	0.0664419	0.267927	0.137781	1	1	1	1	1	0.491786	0.569784	0.79659	0.604726	0.710497	1	0.790948	0.999983	0.999971	0.999977
ZNF596	0.20696	47.0809	-15.5405	0.0674067	-2.82212	-0.0228932	-0.0768847	-0.00551584	0.00249203	0.00181145	2.87013	0.112536	1.69599	0.209238	0.712693	0.154565	0.0826858	0.00263382	0.00069493	1.22264e-05	0.000137351	1	1	1	1	1	0.77369	0.95907	0.978969	0.99721	0.990649	1	0.835338	0.999983	0.999971	0.999977
TMCC1	0.255641	235.248	-109.624	0.833764	-0.130041	0.0078737	-0.0178064	-0.041402	0.0570752	-0.0208544	0.731485	0.0238165	0.436316	0.0541053	0.183453	0.0356826	0.00776768	0.402824	0.585548	0.0967927	0.341572	1	1	1	1	1	0.92977	0.525635	0.444146	0.755713	0.558923	1	0.783173	0.999983	0.999971	0.999977
RAB43	0.244036	80.1752	-32.0876	0.180604	-1.61426	-0.0118519	0.373909	-0.0756788	-0.00814951	-0.00433023	1.70175	0.0671012	1.03396	0.133868	0.424893	0.0906452	0.102902	0.211524	0.31959	0.000367878	0.00228209	1	1	1	1	1	0.748374	0.645575	0.571854	0.984697	0.961899	1	0.795058	0.999983	0.999971	0.999977
ZNG1A	0.168559	329.78	-156.89	1.62118	0.78104	-0.00281422	-0.291612	-0.0565463	0.0863718	0.00278298	0.537549	0.0184291	0.318134	0.0393227	0.132663	0.0252144	0.0111406	1.31476	2.06786	0.423885	0.0121821	1	1	1	1	1	0.91594	0.251534	0.150432	0.515005	0.912114	1	0.751939	0.999529	0.999971	0.999977
DCP2	0.111879	626.322	-305.161	3.89276	2.89439	-0.0178208	0.0399292	-0.0249219	0.0195549	-0.000924589	0.313486	0.0101025	0.164041	0.0227582	0.0783752	0.0138832	7.64849	0.0676938	1.19918	0.0622518	0.00443527	1	1	1	1	1	0.00568199	0.794725	0.273485	0.802972	0.946902	0.327628	0.812542	0.999983	0.999971	0.999977
DMXL1	0.110795	408.213	-196.107	1.85084	1.19287	-0.0236203	-0.279374	-0.00346234	0.0371383	0.0126697	0.527518	0.0162021	0.275555	0.037813	0.131002	0.0217031	2.42344	0.68861	0.00838411	0.0803688	0.340793	1	1	1	1	1	0.119532	0.406637	0.927044	0.776798	0.559372	1	0.76257	0.999983	0.999971	0.999977
METAP1D	0.121251	57.6971	-20.8485	0.10357	-2.04543	0.0174441	0.175067	0.00265792	-0.113444	-0.0486446	2.19194	0.0792231	1.41794	0.167736	0.557291	0.123357	0.00239488	0.0494749	0.000251089	0.0414378	0.155504	1	1	1	1	1	0.960969	0.82398	0.987357	0.838695	0.69333	1	0.815832	0.999983	0.999971	0.999977
MYEOV	0.542035	69.3324	-26.6662	0.127254	-1.66288	0.00761267	0.010134	-0.00761899	-0.123762	-0.0203025	1.99228	0.0753008	1.31468	0.154158	0.505948	0.108974	0.00168646	0.0322005	0.00244267	0.059836	0.03471	1	1	1	1	1	0.967243	0.857588	0.960582	0.806755	0.852205	1	0.821663	0.999983	0.999971	0.999977
MYD88	0.214765	1231.36	-607.678	8.21028	6.10894	-0.000169524	-0.0556317	-0.0537596	0.00659518	0.0071935	0.453373	0.0134063	0.226358	0.0324993	0.1134	0.0165604	0.302006	8.46516e-06	2.73631	0.0033824	0.188687	1	1	1	1	1	0.582628	0.997679	0.0980913	0.953622	0.664012	1	0.841378	0.873721	0.999971	0.999977
OXSR1	0.0701225	573.497	-278.748	3.70718	2.66093	0.00011349	0.114062	0.00677106	-0.0251299	-0.00414949	0.248953	0.00887911	0.139764	0.0182476	0.0628856	0.0117516	0.157307	0.629493	0.137689	0.159691	0.12468	1	1	1	1	1	0.691648	0.427541	0.710589	0.689441	0.724013	1	0.764375	0.999983	0.999971	0.999977
LCLAT1	0.24035	174	-79.0001	0.591972	-0.965328	-0.00161524	0.318044	0.0297534	0.0420666	-0.0253629	0.959999	0.0342042	0.492341	0.0671337	0.238354	0.0447365	0.583068	0.124521	0.196423	0.0311481	0.321421	1	1	1	1	1	0.445112	0.724182	0.657624	0.85991	0.570755	1	0.805835	0.999983	0.999971	0.999977
CCDC96	0.10648	38.0661	-11.0331	0.045053	-2.90498	-0.0141856	0.0194548	-0.0268969	-0.062994	0.0018266	3.43273	0.136423	2.16648	0.264103	0.862518	0.187689	0.0203912	0.000487522	0.0103719	0.00533411	9.4713e-05	1	1	1	1	1	0.88645	0.982384	0.918882	0.941778	0.992235	1	0.838686	0.999983	0.999971	0.999977
ZNF680	0.147997	127.19	-55.5952	0.385298	-0.359604	-0.0288494	-0.183357	0.0466493	-0.14367	0.00640878	1.1162	0.0458677	0.663679	0.0823547	0.282935	0.0621024	0.685612	0.0797484	0.320858	0.257844	0.0106496	1	1	1	1	1	0.407661	0.777639	0.571092	0.611605	0.917807	1	0.810732	0.999983	0.999971	0.999977
HSPA6	0.525141	457.144	-220.572	1.98453	1.72041	-0.0186975	0.218136	-0.0186255	-0.048738	0.000404299	0.843364	0.0242728	0.434646	0.061452	0.208506	0.0314765	1.44746	0.381285	0.0918637	0.0546386	0.00016498	1	1	1	1	1	0.228935	0.536917	0.761821	0.81518	0.989752	1	0.784258	0.999983	0.999971	0.999977
LRRN3	1.46092	121.276	-52.6378	0.263104	2.03273	0.0198082	-0.683215	0.185818	-0.947355	-0.0479659	0.0262902	0.0213879	1.268	0.0267878	0.0272226	0.0950757	0.695821	1.25306	48.1176	1211.06	0.254522	1	1	1	1	1	0.404191	0.262969	4.01415e-12	2.40497e-265	0.613909	1	0.751939	3.26343e-10	3.17966e-263	0.999977
ADCK5	0.0859152	212.567	-98.2834	0.992415	0.767719	0.000979601	-0.158576	0.0320846	-0.150224	-0.0188192	0.619915	0.02364	0.398034	0.0462545	0.157201	0.0342923	0.22731	1.24979	0.481154	0.913197	0.301168	1	1	1	1	1	0.633526	0.263592	0.4879	0.339268	0.583151	1	0.751939	0.999983	0.999971	0.999977
MRPL57	0.119668	482.814	-233.407	2.80023	2.72662	0.0016456	-0.276346	-0.00775879	-0.134683	-0.00450112	0.501183	0.0131111	0.264083	0.0366747	0.124324	0.0176844	0.00932156	2.04786	0.0447563	1.17359	0.0647827	1	1	1	1	1	0.923085	0.152421	0.832453	0.278666	0.79909	1	0.744691	0.999983	0.999971	0.999977
NOC3L	0.132508	150.016	-67.0078	0.493338	-0.191337	-0.0179584	-0.118757	0.0558392	-0.142179	0.00309531	0.975416	0.0388899	0.566043	0.0715597	0.247693	0.0514195	0.414084	0.0543633	0.608893	0.329491	0.0036237	1	1	1	1	1	0.519904	0.815638	0.435205	0.565959	0.951999	1	0.815038	0.999983	0.999971	0.999977
CKS1B	0.2838	221.512	-102.756	0.864039	0.59042	-0.00137491	-0.334747	0.0143792	-0.113464	-0.0135345	0.717993	0.0275714	0.471412	0.053502	0.18022	0.0401523	0.156214	1.84644	0.0722316	0.396376	0.113622	1	1	1	1	1	0.692667	0.174198	0.788115	0.528967	0.736058	1	0.745131	0.999983	0.999971	0.999977
ABCD2	0.418919	118.073	-51.0366	0.288244	-0.379709	-0.0138904	-0.20701	0.0800846	-0.253829	0.0232578	1.32994	0.053361	0.785585	0.100329	0.344545	0.0673449	0.000659445	0.00100214	0.637161	0.542736	0.119268	1	1	1	1	1	0.979513	0.974746	0.424741	0.461301	0.729829	1	0.837473	0.999983	0.999971	0.999977
MFSD4B	0.334189	140.146	-62.0728	0.383554	-0.759785	-0.0228102	-0.0903441	0.0613153	-0.0729842	-0.0127721	1.1634	0.0439224	0.634501	0.0827593	0.292139	0.0606074	0.976339	0.148809	0.548914	0.0624136	0.0444092	1	1	1	1	1	0.323104	0.699676	0.458762	0.802721	0.833094	1	0.802835	0.999983	0.999971	0.999977
IQCB1	0.0475915	207.298	-95.6492	0.926783	0.614772	-0.0175899	-0.426241	0.00828447	-0.0890021	0.0106687	0.628536	0.0247065	0.417546	0.0467698	0.157984	0.0352665	0.496793	1.29128	0.031376	0.317375	0.0915163	1	1	1	1	1	0.480913	0.255813	0.859404	0.573189	0.762258	1	0.751939	0.999983	0.999971	0.999977
SLC2A14	1.4411	46.0999	-15.0499	0.0533157	-2.72237	-0.0467379	-0.973459	0.0666398	-0.0684435	0.00924107	3.28279	0.131031	2.176	0.224096	0.815182	0.212458	0.177242	0.326585	0.0884303	0.00704945	0.00189189	1	1	1	1	1	0.673754	0.567677	0.766182	0.933087	0.965306	1	0.790737	0.999983	0.999971	0.999977
GPR137	0.124728	296.322	-140.161	1.69976	1.09844	-0.00246898	0.120995	0.0118006	-0.052123	-0.0151766	0.473343	0.0179297	0.274523	0.0345353	0.118484	0.0240349	0.875901	1.44612e-05	0.116756	0.193525	0.398718	1	1	1	1	1	0.349327	0.996966	0.73258	0.659999	0.527752	1	0.841356	0.999983	0.999971	0.999977
ZNF449	0.114384	130.089	-57.0444	0.414729	-0.226431	-0.0147379	-0.124007	0.0157947	-0.141331	-0.00529033	1.03953	0.0416067	0.662869	0.0789491	0.263835	0.0590106	0.355063	0.121744	0.0400247	0.286951	0.00803722	1	1	1	1	1	0.551261	0.72715	0.841432	0.592181	0.928565	1	0.805835	0.999983	0.999971	0.999977
STOX2	1.73138	61.5409	-22.7705	0.0822981	-2.37638	0.0223873	0.632695	0.0230326	-0.129254	-0.0665822	2.64671	0.0989276	1.55032	0.201099	0.673595	0.141452	0.0233264	0.0110954	0.013118	0.0368203	0.221562	1	1	1	1	1	0.878611	0.91611	0.908815	0.847831	0.637852	1	0.830995	0.999983	0.999971	0.999977
TRIB1	0.456289	1010.63	-497.316	6.07764	3.39066	-0.018275	0.0585841	-0.169107	0.391851	0.0147663	0.655773	0.0176427	0.325166	0.0465769	0.162185	0.023854	0.738812	0.438447	13.182	5.83742	0.383197	1	1	1	1	1	0.390042	0.507873	0.000282656	0.0156888	0.535897	1	0.77752	0.0108814	0.263469	0.999977
KCNK7	0.59608	186.285	-85.1423	0.56722	-0.884282	0.00981039	0.381616	-0.0991785	0.132026	-0.0290436	0.973803	0.0322076	0.574131	0.0729104	0.239715	0.0484406	0.018052	0.113123	1.85036	0.303339	0.359486	1	1	1	1	1	0.89312	0.736616	0.173742	0.581797	0.548792	1	0.805835	0.999983	0.999971	0.999977
C1QB	1.09995	413.95	-198.975	1.4854	1.7324	-0.011178	-0.704122	0.0218176	-0.179619	0.0297951	1.60183	0.0355393	0.770362	0.114404	0.398819	0.0450989	0.109093	0.464579	0.0363688	0.202839	0.436474	1	1	1	1	1	0.741179	0.495492	0.848756	0.652439	0.508829	1	0.775825	0.999983	0.999971	0.999977
ARV1	0.168038	145.41	-64.7052	0.490492	0.294612	0.00382352	-0.343476	0.056995	-0.256178	-0.00533799	0.940475	0.036849	0.637046	0.0719047	0.242981	0.0522952	0.00195824	0.780383	0.628288	1.11158	0.0104191	1	1	1	1	1	0.964704	0.377024	0.427984	0.291739	0.918698	1	0.760205	0.999983	0.999971	0.999977
NAA20	0.0949388	427.737	-205.869	2.50897	2.20025	0.00787849	-0.180578	-0.0310741	-0.0699881	-0.0108195	0.433953	0.0129218	0.242928	0.0318496	0.107938	0.0177868	0.0581705	2.07358	0.951894	0.420435	0.370014	1	1	1	1	1	0.809411	0.14987	0.329238	0.51672	0.542996	1	0.74354	0.999983	0.999971	0.999977
MICOS10	0.113565	166.363	-75.1817	0.634441	-0.0360344	-0.0184084	-0.198497	-0.00383122	-0.054936	-0.000661016	0.827838	0.0324216	0.523702	0.0611594	0.206602	0.0462069	0.672308	0.29306	0.00392417	0.0707044	0.00020465	1	1	1	1	1	0.412248	0.588266	0.950051	0.790314	0.988586	1	0.793154	0.999983	0.999971	0.999977
EHBP1L1	0.130572	902.049	-443.025	5.9113	4.4197	-0.00174744	-0.0793077	-0.0148532	-0.0174141	-0.00695805	0.62742	0.0176045	0.299653	0.0384775	0.169811	0.0213193	1.07551	0.903382	0.149014	0.0105164	0.106519	1	1	1	1	1	0.299704	0.341877	0.69948	0.91832	0.744142	1	0.756351	0.999983	0.999971	0.999977
THAP2	0.130946	135.672	-59.836	0.429864	-0.594782	-0.00869561	-0.194628	-0.000414718	-0.0490089	-0.00345294	1.03327	0.0389151	0.651614	0.0765337	0.259278	0.0554391	0.144548	0.230263	2.9363e-05	0.0357287	0.00387922	1	1	1	1	1	0.703801	0.631329	0.995676	0.850077	0.950337	1	0.794182	0.999983	0.999971	0.999977
RNF26	0.148288	462.016	-223.008	2.76126	1.87949	-0.00571398	-0.26385	-0.0183385	0.0326606	0.00850764	0.0551153	0.011488	0.0552518	0.0172045	0.0261306	0.0127086	0.00198116	22.4208	1.13617	1.56225	0.448149	1	1	1	1	1	0.964498	2.18993e-06	0.286463	0.211336	0.503215	1	9.3945e-05	0.999983	0.999971	0.999977
PPP1R14B	0.217581	591.182	-287.591	3.35718	3.07858	-0.0132606	-0.322754	-0.0663954	-0.0405391	0.0103436	0.626972	0.0147865	0.311671	0.0451003	0.154177	0.0194247	0.57895	0.788906	2.16729	0.0691369	0.283553	1	1	1	1	1	0.446724	0.374431	0.140974	0.792598	0.594382	1	0.760205	0.98712	0.999971	0.999977
VEGFB	0.244925	277.832	-130.916	1.18149	1.47913	-0.00280697	-0.106565	-0.0155386	-0.178968	-0.016796	0.646647	0.0234441	0.408186	0.0478223	0.160122	0.0334234	0.443529	0.704815	0.105576	1.24924	0.252528	1	1	1	1	1	0.505424	0.40117	0.745238	0.263698	0.6153	1	0.762027	0.999983	0.999971	0.999977
TNFRSF10D	0.103786	283.241	-133.621	1.4358	0.329996	-0.0108085	-0.127016	-0.0583953	0.140556	-0.00939763	0.505421	0.018175	0.309419	0.0362088	0.12339	0.0264655	1.37825	0.84319	2.60093	1.29759	0.126089	1	1	1	1	1	0.2404	0.358486	0.106801	0.254654	0.722522	1	0.758575	0.902275	0.999971	0.999977
MST1	0.172683	58.7715	-21.3858	0.106031	-2.92381	0.0246757	0.265237	0.0218966	0.0214688	-0.0433759	2.37496	0.078774	1.30866	0.167996	0.593015	0.110765	0.00202162	0.0118631	0.0169886	0.00131065	0.153354	1	1	1	1	1	0.964137	0.913268	0.896297	0.971121	0.69535	1	0.830995	0.999983	0.999971	0.999977
TNFRSF10C	1.13217	593.494	-288.747	2.54894	0.801697	-0.0323963	0.464648	-0.185568	0.411926	0.00105121	1.3711	0.0363569	0.67576	0.0971794	0.335651	0.0476534	1.83952	0.690652	3.64634	1.50613	0.00048662	1	1	1	1	1	0.175007	0.405943	0.0561924	0.219731	0.982401	1	0.762268	0.698961	0.999971	0.999977
ZNF622	0.102626	377.433	-180.717	2.11993	1.7013	-0.0104794	-0.241612	-0.0341587	-0.016649	0.00940373	0.376118	0.0142656	0.238653	0.0279233	0.0933352	0.0197036	0.31956	0.909263	1.49647	0.0318189	0.227777	1	1	1	1	1	0.571872	0.34031	0.221215	0.858426	0.633177	1	0.756351	0.999983	0.999971	0.999977
SNX33	0.163676	164.84	-74.4198	0.565393	-0.408075	0.00779759	-0.364687	0.00360141	-0.0350472	-0.00395923	0.888947	0.031198	0.576589	0.065175	0.223425	0.0452096	0.0696066	0.997559	0.0030534	0.0246062	0.00766938	1	1	1	1	1	0.79191	0.317902	0.955933	0.875352	0.930214	1	0.753274	0.999983	0.999971	0.999977
CCDC106	0.166617	80.7694	-32.3847	0.188948	-1.82393	0.00758748	0.0477618	-0.0318595	0.0155422	-0.0419225	1.63486	0.0579205	1.05635	0.121616	0.406309	0.0929151	0.0402618	0.146164	0.0686274	0.00146322	0.203573	1	1	1	1	1	0.84097	0.702228	0.793346	0.969487	0.651852	1	0.802835	0.999983	0.999971	0.999977
CEP83	0.232323	170.155	-77.0775	0.587027	-0.512159	-0.00616942	-0.105267	0.0284628	-0.0123987	-0.0287301	0.909322	0.0324787	0.527244	0.0644345	0.226469	0.0479988	0.677072	0.69913	0.195127	0.00299732	0.358274	1	1	1	1	1	0.410597	0.403076	0.658683	0.956339	0.549467	1	0.762027	0.999983	0.999971	0.999977
NUDT4	0.802817	594.066	-289.033	3.14005	0.679651	-0.0192488	-0.345819	0.0279316	0.314625	0.0180937	0.587048	0.021234	0.377256	0.045387	0.149958	0.0295878	0.452744	0.467369	0.378729	4.40196	0.373965	1	1	1	1	1	0.501035	0.4942	0.538284	0.0358976	0.540851	1	0.775825	0.999983	0.477503	0.999977
PC	0.214903	130.359	-57.1797	0.410106	-1.23284	0.00591589	-0.212446	0.0263665	0.0125782	-0.00522229	1.14297	0.0404266	0.666756	0.0801542	0.284155	0.0548281	0.0127685	0.303726	0.108207	0.0019594	0.00907226	1	1	1	1	1	0.910032	0.581556	0.742195	0.964693	0.924118	1	0.792494	0.999983	0.999971	0.999977
SCAI	0.219865	113.849	-48.9245	0.299848	-0.986282	-0.0412871	-0.253202	0.0341186	-0.0467171	0.0155961	1.30764	0.0533857	0.743859	0.0935564	0.326249	0.0716259	0.853883	0.0686892	0.132995	0.0205047	0.0474125	1	1	1	1	1	0.355456	0.793255	0.715346	0.886136	0.827628	1	0.812542	0.999983	0.999971	0.999977
LRFN4	0.119203	141.369	-62.6844	0.485206	-0.406288	-0.00652112	-0.0992121	-0.0146392	-0.0691898	0.0143962	0.980674	0.0380704	0.613865	0.0747172	0.247241	0.0502995	0.00540812	0.00332155	0.0383879	0.0783149	0.0819161	1	1	1	1	1	0.941376	0.954041	0.844666	0.779594	0.774717	1	0.83471	0.999983	0.999971	0.999977
RCE1	0.100947	372.817	-178.408	2.1588	1.66079	-0.00683934	-0.103623	-0.0432891	-0.00345415	-0.000669265	0.375563	0.0142808	0.23657	0.0276807	0.0927484	0.019733	0.547454	0.426762	2.4457	0.00138697	0.0011503	1	1	1	1	1	0.45936	0.513582	0.117848	0.970292	0.972944	1	0.779039	0.938629	0.999971	0.999977
EIF1AX	0.131686	479.935	-231.968	2.68384	2.8913	-0.000972383	-0.365302	0.0756532	-0.26255	0.00202829	0.636001	0.0142375	0.307629	0.046037	0.158103	0.0183973	0.000778504	1.66299	2.70047	2.75769	0.0121549	1	1	1	1	1	0.977741	0.1972	0.100318	0.0967879	0.912212	1	0.745131	0.880232	0.847623	0.999977
C11orf80	0.16785	139.845	-61.9226	0.451834	-1.38644	-0.000448836	-0.33999	-0.0164493	0.132915	-0.0198621	1.05574	0.035369	0.643048	0.072778	0.257577	0.0545761	0.111604	1.19622	0.0510849	0.266276	0.132448	1	1	1	1	1	0.738325	0.274079	0.821186	0.605841	0.715907	1	0.751939	0.999983	0.999971	0.999977
TIGD3	0.468816	62.8318	-23.4159	0.111163	-1.6849	-0.0101446	-0.638363	0.0242009	-0.136293	0.00663248	2.11005	0.0822708	1.52098	0.15702	0.533201	0.123992	0.0139068	0.299372	0.023755	0.0653378	0.0028613	1	1	1	1	1	0.906125	0.584276	0.87751	0.79825	0.957341	1	0.792494	0.999983	0.999971	0.999977
PLK3	0.39485	751.104	-367.552	4.28343	2.56884	-0.020789	0.14335	-0.165711	0.284431	0.00760409	0.639104	0.0164337	0.319399	0.0460337	0.158116	0.0217183	2.3691	0.590553	12.9584	3.23596	0.122587	1	1	1	1	1	0.123758	0.442205	0.000318494	0.0720383	0.726245	1	0.766124	0.0121185	0.723644	0.999977
GPR160	0.569267	523.623	-253.811	2.53035	1.92814	-0.0128504	0.113614	-0.0746732	0.0551747	-0.0208162	0.940759	0.0258297	0.463905	0.0672542	0.230887	0.0335083	2.34945	0.0121054	1.2328	0.057106	0.385919	1	1	1	1	1	0.125327	0.91239	0.266864	0.81113	0.534452	1	0.830995	0.999983	0.999971	0.999977
RBM4B	0.135736	174.998	-79.499	0.685953	0.28112	0.000302537	-0.13432	0.0806825	-0.196975	-0.0199173	0.809774	0.030994	0.485785	0.0589937	0.206794	0.0431888	0.222404	0.731688	1.87045	0.907296	0.212676	1	1	1	1	1	0.637214	0.392337	0.171423	0.340833	0.644678	1	0.760892	0.999983	0.999971	0.999977
ATP5MK	0.237188	710.485	-347.243	4.36642	3.76961	-0.0151364	-0.206778	-0.0539402	-0.0473916	0.0095659	0.606786	0.0133987	0.293362	0.0436367	0.150118	0.0177335	1.22313	0.255768	1.52799	0.0996633	0.29098	1	1	1	1	1	0.268747	0.613043	0.216414	0.752234	0.589593	1	0.793617	0.999983	0.999971	0.999977
HOXB2	0.217156	242.325	-113.162	0.959748	1.11759	-0.0142269	-0.0268346	0.00517981	-0.192121	0.00730621	0.727592	0.0268617	0.440098	0.0556314	0.183603	0.0358496	0.329885	0.00940593	0.00866936	1.09494	0.0415351	1	1	1	1	1	0.565727	0.922739	0.925817	0.295379	0.838508	1	0.831624	0.999983	0.999971	0.999977
MARCHF3	0.892657	399.067	-191.533	1.70509	-0.492729	-0.0364726	0.374902	-0.0377927	0.345099	0.0132928	0.729775	0.0287917	0.41372	0.0482316	0.17344	0.0379173	2.36038	2.77264	0.613975	3.95905	0.122901	1	1	1	1	1	0.124452	0.095888	0.433295	0.0466201	0.725909	1	0.736765	0.999983	0.563445	0.999977
RBM4	0.191972	438.172	-211.086	1.93747	1.38806	-0.0132591	-0.186447	0.00695489	-0.000732841	-0.00465197	0.664293	0.0165619	0.33171	0.0478015	0.165675	0.0227291	1.95832	0.636122	0.0211689	1.95661e-05	0.0418897	1	1	1	1	1	0.161693	0.425119	0.88432	0.996471	0.83783	1	0.763327	0.999983	0.999971	0.999977
XXYLT1	0.0855719	351.223	-167.612	1.95381	1.51144	0.00173477	0.0489134	-0.0461149	-0.0243006	-0.00628835	0.393148	0.0145266	0.241547	0.0298215	0.0985211	0.0200231	0.0265258	0.000716923	2.39125	0.0608379	0.0986302	1	1	1	1	1	0.870623	0.978639	0.122016	0.805177	0.75348	1	0.837949	0.948556	0.999971	0.999977
CCS	0.510104	664.564	-324.282	3.9876	2.39715	-0.00132798	0.0939634	0.0137649	0.0785417	-0.0121583	0.464705	0.0186001	0.302388	0.0328676	0.111736	0.0249399	0.441226	0.0030239	0.175391	0.494103	0.23766	1	1	1	1	1	0.506531	0.956146	0.675364	0.482103	0.625901	1	0.834804	0.999983	0.999971	0.999977
NRROS	0.587453	352.279	-168.14	1.18843	0.367576	-0.00344755	-0.522383	0.00345406	0.0583829	-0.015843	1.19575	0.02561	0.583233	0.0852459	0.295092	0.0361335	0.412007	1.61155	0.00164177	0.0391432	0.192245	1	1	1	1	1	0.520952	0.204274	0.96768	0.843165	0.661055	1	0.745131	0.999983	0.999971	0.999977
CEP19	0.658635	236.285	-110.142	0.732339	0.0315347	-0.0260261	0.569047	-0.0905171	0.0228852	-0.00717438	1.15073	0.0382703	0.606714	0.0843686	0.280655	0.0513936	1.40469	1.19358	1.15106	0.00664908	0.0194873	1	1	1	1	1	0.23594	0.274609	0.283326	0.935011	0.888979	1	0.751939	0.999983	0.999971	0.999977
KLHL15	0.329399	380.406	-182.203	1.54707	-0.131521	0.00307709	-0.274741	-0.103816	0.317399	-0.0103874	0.640621	0.016473	0.336063	0.0459521	0.1581	0.0253185	0.0124869	1.96375	5.10411	4.03039	0.168321	1	1	1	1	1	0.911026	0.161113	0.0238692	0.0446876	0.681608	1	0.745131	0.421625	0.553374	0.999977
FBXO45	0.102367	152.103	-68.0513	0.557333	0.126427	0.00172598	-0.174419	0.0479365	-0.190611	-0.0112572	0.887454	0.0341595	0.565355	0.0665724	0.227114	0.0480125	0.0288574	0.459797	0.518495	0.704382	0.0549733	1	1	1	1	1	0.865109	0.497719	0.471485	0.401315	0.814625	1	0.775825	0.999983	0.999971	0.999977
GNG5	0.223493	444.123	-214.062	2.50342	2.02067	-0.00919596	0.105142	-0.0716584	0.0110931	-0.00641233	0.432589	0.016596	0.254231	0.031619	0.107293	0.0220298	1.37264	0.0863286	5.13615	0.0106896	0.0847248	1	1	1	1	1	0.241358	0.768897	0.0234326	0.917653	0.770994	1	0.810732	0.417291	0.999971	0.999977
SLC25A30	0.517398	191.513	-87.7565	0.459136	-1.09976	0.00537202	-0.224202	-0.011721	0.119545	-0.017045	1.02458	0.0299747	0.573437	0.0740603	0.258333	0.0453892	0.00979272	0.767072	0.025047	0.214143	0.141023	1	1	1	1	1	0.921171	0.381124	0.87425	0.643539	0.707266	1	0.760205	0.999983	0.999971	0.999977
CTSF	0.296743	272.978	-128.489	1.07826	0.986151	-0.0236127	-0.368611	-0.0215207	-0.0811291	0.020218	0.761948	0.0261802	0.458364	0.0556717	0.186966	0.0354435	0.509292	0.326394	0.149432	0.188291	0.32539	1	1	1	1	1	0.475446	0.56779	0.699079	0.664343	0.568386	1	0.790737	0.999983	0.999971	0.999977
C16orf91	0.143266	363.538	-173.769	1.98108	2.00664	-0.00409087	-0.132356	-0.00924704	-0.128518	-0.00573287	0.409687	0.0161975	0.262875	0.0307223	0.10266	0.0223436	0.422297	0.968317	0.0905934	1.5672	0.065832	1	1	1	1	1	0.515793	0.3251	0.763424	0.210614	0.797505	1	0.753274	0.999983	0.999971	0.999977
TLR1	0.292991	644.047	-314.024	3.44974	3.08338	-0.0159052	-0.0731867	0.00413576	-0.0896057	0.00644025	0.576123	0.0160371	0.286536	0.0414431	0.143855	0.0209243	1.3988	0.00956563	0.00995877	0.38799	0.0947332	1	1	1	1	1	0.236924	0.922088	0.920508	0.533358	0.758244	1	0.831624	0.999983	0.999971	0.999977
FAM174A	0.205098	283.801	-133.901	1.31943	0.864578	0.00442339	0.121079	-0.0409767	-0.0299858	-0.0176055	0.55621	0.0213983	0.343553	0.0418184	0.139168	0.029692	0.109745	0.0118167	0.96015	0.0464254	0.351576	1	1	1	1	1	0.740435	0.913437	0.327149	0.829404	0.553222	1	0.830995	0.999983	0.999971	0.999977
RGMB	0.411828	71.6374	-27.8187	0.13869	-2.60439	0.0142758	0.174198	-0.0651783	0.122974	-0.0452869	1.97374	0.0648832	1.22928	0.145369	0.484985	0.103891	0.00559927	0.0520791	0.201031	0.0642935	0.190015	1	1	1	1	1	0.940351	0.819484	0.65389	0.799834	0.662904	1	0.815517	0.999983	0.999971	0.999977
FAM53A	0.256674	69.8178	-26.9089	0.141863	-0.95326	0.00728702	-0.0037624	0.0480813	-0.292429	-0.0247521	1.82541	0.0723988	1.2237	0.143806	0.474856	0.104924	0.00800525	0.0602995	0.111789	0.379244	0.0556517	1	1	1	1	1	0.928707	0.806023	0.738116	0.538008	0.813505	1	0.814028	0.999983	0.999971	0.999977
LOC105370792	0.390378	191.747	-87.8735	0.65669	1.5777	0.00826071	0.192337	0.0507898	-0.456744	-0.00836428	0.825395	0.0337363	0.54917	0.0677965	0.217434	0.0448641	0.0251991	0.0963467	0.561227	4.41256	0.0347584	1	1	1	1	1	0.873872	0.756259	0.453766	0.0356752	0.852103	1	0.809381	0.999983	0.476937	0.999977
CTU2	0.0708055	163.192	-73.5961	0.641983	-0.0524738	0.00216216	-0.221449	0.00826969	-0.0799392	-0.0174729	0.806334	0.0298413	0.529579	0.0599679	0.202947	0.0445801	0.0691385	0.977677	0.0190169	0.15515	0.15362	1	1	1	1	1	0.792595	0.322773	0.890318	0.693661	0.695099	1	0.753274	0.999983	0.999971	0.999977
KICS2	0.0885112	211.35	-97.6751	0.884823	0.425594	-0.0161032	-0.197919	-0.0122768	-0.0515613	0.00433856	0.660161	0.0255806	0.419947	0.0493604	0.165362	0.035938	0.611817	0.291927	0.0618609	0.0972248	0.0145742	1	1	1	1	1	0.434105	0.588988	0.803579	0.755186	0.90391	1	0.793154	0.999983	0.999971	0.999977
ZNHIT2	0.111234	117.659	-50.8296	0.364295	-0.264861	0.00694002	0.0575834	0.0319631	-0.209925	-0.0274557	1.11341	0.0431049	0.718812	0.0860268	0.286277	0.0622975	0.0428339	0.110629	0.138048	0.53772	0.194233	1	1	1	1	1	0.836038	0.739429	0.71023	0.463379	0.659417	1	0.805835	0.999983	0.999971	0.999977
TNK1	0.390327	148.883	-66.4417	0.434244	0.016103	0.00302756	-0.16308	-0.00322052	-0.16243	-0.0223698	1.00901	0.0389131	0.703709	0.0774861	0.255932	0.05888	0.0574309	0.517487	0.00172745	0.402796	0.144341	1	1	1	1	1	0.810604	0.471915	0.966847	0.525649	0.704003	1	0.771896	0.999983	0.999971	0.999977
ZHX3	0.154218	130.3	-57.1499	0.397495	-0.657654	-0.00748553	0.0556307	0.0578981	-0.113242	-0.0286272	1.11602	0.0422543	0.630738	0.0805321	0.281916	0.0596241	0.557336	0.11288	0.516881	0.161351	0.230522	1	1	1	1	1	0.455336	0.736889	0.472175	0.687916	0.631137	1	0.805835	0.999983	0.999971	0.999977
PHLDA3	0.320954	44.2074	-14.1037	0.0590661	-2.98461	0.0326672	0.219819	0.046229	-0.124662	-0.0270747	3.12649	0.109356	1.82001	0.231695	0.800616	0.144531	0.0582213	0.000571581	0.0398104	0.024245	0.0350914	1	1	1	1	1	0.80933	0.980926	0.841852	0.876263	0.851404	1	0.838398	0.999983	0.999971	0.999977
SLC16A11	0.474564	95.9635	-39.9817	0.220723	-0.39003	-0.0207207	-0.198204	0.0104862	-0.243469	0.0186573	1.4765	0.0628771	0.990939	0.116475	0.378081	0.0844431	0.0614369	0.00393058	0.00810522	0.414684	0.0488166	1	1	1	1	1	0.804239	0.95001	0.928264	0.519602	0.825135	1	0.83471	0.999983	0.999971	0.999977
SLC16A13	0.39478	96.335	-40.1675	0.229559	-0.645014	-0.0130017	0.127045	0.0928039	-0.271386	-0.0228072	1.52727	0.061833	0.868552	0.113586	0.393727	0.0840878	0.376658	0.00336244	0.667543	0.475099	0.0735662	1	1	1	1	1	0.539397	0.953759	0.413909	0.490651	0.786214	1	0.83471	0.999983	0.999971	0.999977
EXO1	0.418894	59.9783	-21.9891	0.102528	-1.9168	0.023516	-0.150525	0.0754493	-0.195255	-0.0561897	2.22246	0.0785977	1.44413	0.162515	0.569573	0.127865	0.00105399	0.351159	0.215537	0.117518	0.193113	1	1	1	1	1	0.974101	0.553458	0.642462	0.731742	0.660338	1	0.788826	0.999983	0.999971	0.999977
LIG4	0.122632	135.206	-59.6029	0.456842	-0.667814	-0.00740788	0.0834648	0.00630749	-0.04585	-0.0137085	1.03539	0.0394761	0.608419	0.0764844	0.260074	0.054379	0.301503	0.00293388	0.0068009	0.0310803	0.0635506	1	1	1	1	1	0.582942	0.956803	0.934275	0.860061	0.80097	1	0.834804	0.999983	0.999971	0.999977
GTF2IRD2B	0.0679126	200.41	-92.205	0.898869	0.490906	-0.00908632	-0.197982	-0.0123358	-0.0731272	-0.0042079	0.649476	0.0251007	0.429176	0.0491389	0.163089	0.0363544	0.383697	0.587769	0.0630206	0.201052	0.0133972	1	1	1	1	1	0.535631	0.443283	0.801784	0.653873	0.907853	1	0.766818	0.999983	0.999971	0.999977
ZWILCH	0.137641	146.646	-65.3228	0.504936	0.103979	-0.000960403	-0.271702	0.051053	-0.203677	-0.00649926	0.935121	0.0363597	0.607171	0.0705225	0.239669	0.0512383	0.0283359	0.586256	0.524067	0.722206	0.0160893	1	1	1	1	1	0.866321	0.443871	0.469112	0.395421	0.899064	1	0.767241	0.999983	0.999971	0.999977
SNAPC5	0.0722003	259.823	-121.911	1.27865	1.69443	0.00868718	-0.224617	0.0390292	-0.271503	-0.00790751	0.498638	0.0192961	0.340029	0.0388608	0.129285	0.0273668	0.121294	1.57751	1.00869	4.41014	0.0834897	1	1	1	1	1	0.727635	0.20912	0.315218	0.0357259	0.772623	1	0.74546	0.999983	0.476937	0.999977
C12orf76	0.310766	185.863	-84.9315	0.648073	0.622089	-0.0137183	0.431783	0.0553919	-0.255357	-0.0222012	0.865248	0.0356037	0.493692	0.0666099	0.224369	0.0469812	1.35941	0.577137	0.691537	1.2953	0.223308	1	1	1	1	1	0.24364	0.447437	0.405642	0.255073	0.636531	1	0.768506	0.999983	0.999971	0.999977
CNTNAP2	1.19076	82.3254	-33.1627	0.147976	-2.20886	-0.0637915	-0.549553	-0.05817	0.165642	0.0127225	1.98202	0.0799366	1.26696	0.139894	0.481532	0.126018	0.915566	0.238374	0.172903	0.118329	0.0101926	1	1	1	1	1	0.338642	0.625383	0.677545	0.730853	0.919583	1	0.794182	0.999983	0.999971	0.999977
PELI3	0.10585	385.616	-184.808	2.05403	1.1866	0.00409945	-0.293931	-0.0287187	0.0603157	-0.00298944	0.39338	0.0139788	0.244491	0.0282607	0.0974245	0.0196129	0.0703427	3.4682	1.03268	0.383287	0.0232327	1	1	1	1	1	0.790838	0.0625594	0.309531	0.535849	0.878854	1	0.686816	0.999983	0.999971	0.999977
MRPL11	0.154407	501.862	-242.931	2.87717	2.73627	0.00608717	-0.297319	-0.0323938	-0.104491	-0.00570362	0.52518	0.0133607	0.27667	0.0383292	0.129682	0.0182179	0.110751	2.2716	0.714269	0.649234	0.0980175	1	1	1	1	1	0.739291	0.131764	0.39803	0.420387	0.754222	1	0.738246	0.999983	0.999971	0.999977
ANGEL2	0.0579573	200.622	-92.3111	0.80458	0.0433704	-0.00787415	-0.143343	0.019708	-0.044208	0.000942922	0.712944	0.0267831	0.422368	0.0519319	0.178991	0.0362166	0.17046	0.202199	0.144017	0.0610017	0.000677856	1	1	1	1	1	0.679703	0.652952	0.704319	0.80492	0.979229	1	0.795407	0.999983	0.999971	0.999977
SLC29A2	0.224369	126.04	-55.0202	0.364133	-0.627572	-0.00465988	0.0316557	0.00165379	-0.0965285	-0.00703715	1.14394	0.0440338	0.707022	0.0867483	0.289546	0.0603434	0.0810435	0.0027025	0.000363445	0.111141	0.0135999	1	1	1	1	1	0.775888	0.95854	0.98479	0.738849	0.907162	1	0.8353	0.999983	0.999971	0.999977
B4GAT1	0.214478	133.717	-58.8586	0.418517	0.0940827	0.0122853	-0.121072	0.0894791	-0.300303	-0.0207803	1.05346	0.040676	0.669102	0.0798367	0.274534	0.056558	0.00258325	0.413864	1.25614	1.19654	0.134995	1	1	1	1	1	0.959464	0.520015	0.262383	0.274015	0.713309	1	0.78023	0.999983	0.999971	0.999977
TMEM167A	0.133504	694.735	-339.367	4.20196	3.08152	-0.00244051	0.0118493	-0.0267931	0.0198758	-0.00926853	0.408676	0.0128306	0.198253	0.0293821	0.106544	0.0161029	1.35924	0.177026	0.831535	0.0348012	0.331293	1	1	1	1	1	0.243669	0.673941	0.361829	0.852013	0.564899	1	0.799585	0.999983	0.999971	0.999977
RESF1	0.214499	1045.67	-514.835	6.18608	4.99616	-0.00590476	0.163579	0.0193672	-0.105263	-0.0106784	0.675649	0.0133126	0.310473	0.0484843	0.167971	0.016937	2.29819	0.0861074	0.159563	0.392725	0.397499	1	1	1	1	1	0.129525	0.769185	0.689559	0.53087	0.528384	1	0.810732	0.999983	0.999971	0.999977
FGFBP3	0.24146	100.456	-42.2281	0.265938	-0.746913	-0.0214115	-0.239362	-0.0405471	-0.0879476	0.0143591	1.33085	0.0541989	0.915738	0.104011	0.333913	0.0769088	0.139545	0.0334773	0.151971	0.0693716	0.0348581	1	1	1	1	1	0.708734	0.854823	0.696659	0.792254	0.851893	1	0.82151	0.999983	0.999971	0.999977
NR1D2	0.255701	463.525	-223.763	2.02531	1.1917	-0.00477155	-0.302492	-0.0436477	0.0874184	0.00894997	0.792127	0.01583	0.383354	0.0566948	0.196332	0.0220358	0.000124982	0.458525	0.592702	0.198254	0.164963	1	1	1	1	1	0.99108	0.498314	0.441376	0.656134	0.684628	1	0.775825	0.999983	0.999971	0.999977
RPL15	0.122288	1161.92	-572.96	7.9589	6.31208	0.00044515	-0.284906	-0.0602393	-0.0574148	0.000889081	0.537694	0.00933447	0.244697	0.0382958	0.132663	0.0120153	0.0283069	1.52681	2.47433	0.187303	0.00547534	1	1	1	1	1	0.866389	0.216592	0.115719	0.665171	0.941014	1	0.7467	0.93234	0.999971	0.999977
FAM241A	0.243041	257.911	-120.956	1.15802	1.13582	0.00140651	-0.0620188	-0.00511172	-0.151934	-0.00120857	0.610421	0.0240694	0.383333	0.0468329	0.155581	0.0323199	0.00211795	0.0732157	0.0119133	0.953672	0.00139832	1	1	1	1	1	0.963293	0.786711	0.913085	0.328786	0.970171	1	0.811056	0.999983	0.999971	0.999977
HRAS	0.152643	235.921	-109.96	1.06651	0.829551	0.00570839	-0.136717	-0.0236082	-0.0972479	-0.0110332	0.597734	0.0225647	0.40282	0.0457425	0.14993	0.0325672	0.000444771	0.70201	0.266371	0.420712	0.114774	1	1	1	1	1	0.983174	0.402109	0.605777	0.516582	0.734773	1	0.762027	0.999983	0.999971	0.999977
WDR49	0.698645	61.1126	-22.5563	0.0915162	-1.61504	-0.106483	-1.1938	0.0299442	-0.07694	0.0913501	2.32025	0.109781	1.58497	0.166864	0.578987	0.152541	0.604396	0.229082	0.0322032	0.017659	0.358628	1	1	1	1	1	0.436906	0.632206	0.857582	0.894283	0.549269	1	0.794182	0.999983	0.999971	0.999977
SRP72	0.0501106	523.528	-253.764	3.25914	2.64404	0.00561276	-0.391047	-0.0168651	-0.0411155	-0.00718923	0.434458	0.00948011	0.218299	0.0313203	0.10757	0.0131901	0.0823348	5.79919	0.289952	0.146094	0.297079	1	1	1	1	1	0.774158	0.0160336	0.590251	0.702296	0.58572	1	0.397234	0.999983	0.999971	0.999977
PCP2	0.25669	44.3743	-14.1871	0.0596428	-2.60573	0.032076	0.62707	0.035477	-0.161528	-0.113777	2.91793	0.102179	1.78552	0.221045	0.748558	0.18537	0.00147451	0.00915606	0.0257593	0.0465635	0.376733	1	1	1	1	1	0.969369	0.923769	0.87249	0.829155	0.539357	1	0.831624	0.999983	0.999971	0.999977
RIN1	0.171762	335.129	-159.564	1.62385	1.19207	0.0215412	-0.172132	0.010515	-0.0802317	-0.015736	0.474167	0.0170094	0.295337	0.0348534	0.11916	0.0234758	1.29685	2.32338	0.0910172	0.453345	0.449309	1	1	1	1	1	0.254789	0.127442	0.762888	0.500751	0.502663	1	0.737429	0.999983	0.999971	0.999977
THAP6	0.120374	248.907	-116.453	1.03502	0.924091	-0.0221539	-0.324798	0.0474669	-0.144831	0.0147394	0.608356	0.0240695	0.36977	0.0449349	0.154722	0.032311	0.766933	0.607647	1.11587	0.876227	0.208094	1	1	1	1	1	0.381167	0.435675	0.290808	0.349237	0.648266	1	0.765806	0.999983	0.999971	0.999977
CEP135	0.108689	259.304	-121.652	1.1688	0.726212	-0.00908173	-0.324001	0.0333348	-0.0728096	-0.0016226	0.567706	0.0209799	0.345653	0.0411056	0.14284	0.0294371	0.463648	1.84888	0.657649	0.259824	0.0030383	1	1	1	1	1	0.495924	0.173914	0.417391	0.610241	0.956042	1	0.745131	0.999983	0.999971	0.999977
CD248	0.990654	111.379	-47.6893	0.243039	2.11109	-0.0101718	0.105221	0.232581	-0.935104	-0.0441914	1.59894	0.0676936	1.01412	0.13006	0.436187	0.0976272	0.420532	0.0817568	3.19789	4.59594	0.204896	1	1	1	1	1	0.516672	0.774931	0.0737332	0.0320477	0.650798	1	0.810732	0.786548	0.449593	0.999977
ADGRE1	0.268803	305.6	-144.8	1.20828	1.10313	0.0130732	0.691234	-0.0598183	-0.121526	-0.0146517	0.687587	0.0222799	0.381032	0.0525153	0.172008	0.0293293	0.100722	3.57891	1.29747	0.499162	0.249559	1	1	1	1	1	0.750965	0.0585174	0.254676	0.479868	0.617386	1	0.676564	0.999983	0.999971	0.999977
DENND6A	0.0577396	404.001	-194	2.08682	1.43824	0.000386284	-0.105361	0.00389556	-0.0240161	0.00120676	0.0203183	0.00917915	0.0203744	0.013038	0.0161461	0.010755	0.0189543	26.7502	0.0892724	2.21242	0.0125898	1	1	1	1	1	0.890498	2.31526e-07	0.765104	0.136904	0.910661	1	1.02103e-05	0.999983	0.958456	0.999977
PDE12	0.169425	342.317	-163.158	1.4521	0.690374	0.000359397	-0.259847	0.0349245	-0.00508851	-0.00955445	0.634754	0.0184081	0.332828	0.0449345	0.158334	0.025354	0.148424	1.64295	0.60409	0.00103284	0.142009	1	1	1	1	1	0.700046	0.199922	0.437022	0.974362	0.706292	1	0.745131	0.999983	0.999971	0.999977
GLMN	0.0805162	153.048	-68.5239	0.541874	0.33301	-0.00853824	-0.0786601	0.0842271	-0.264998	-0.00272543	0.903739	0.0365448	0.539227	0.0681536	0.23394	0.0483114	0.183019	0.0679641	1.52731	1.28315	0.00318252	1	1	1	1	1	0.668791	0.794324	0.216517	0.257315	0.955012	1	0.812542	0.999983	0.999971	0.999977
YIF1A	0.168752	539.731	-261.866	3.16254	2.39867	-0.00163787	-0.30877	-0.0344976	0.0170122	-0.00185857	0.494373	0.0136608	0.259394	0.0357926	0.121861	0.0180149	0.0946847	2.32807	0.928948	0.0194891	0.0106438	1	1	1	1	1	0.758304	0.127059	0.335136	0.888973	0.917829	1	0.737429	0.999983	0.999971	0.999977
NLRP6	1.02275	144.842	-64.4209	0.324067	-1.00118	-0.0126678	0.689388	-0.127696	0.0401527	-0.00984978	1.52232	0.0539824	0.862929	0.116668	0.372765	0.0736192	0.239638	0.905389	1.19797	0.0116027	0.0179007	1	1	1	1	1	0.624468	0.341341	0.273727	0.914221	0.893566	1	0.756351	0.999983	0.999971	0.999977
NDUFA11	0.126393	317.602	-150.801	1.68253	1.61098	0.00035249	-0.131572	-0.0115392	-0.111727	-0.0127365	0.442987	0.0167743	0.287606	0.0334606	0.110846	0.0240848	0.245456	1.4031	0.118927	1.01596	0.279648	1	1	1	1	1	0.620293	0.236204	0.730201	0.313478	0.596932	1	0.751939	0.999983	0.999971	0.999977
MICOS13	0.178081	434.545	-209.272	2.38597	2.41075	0.00909567	-0.234745	-0.0300655	-0.125693	-0.00865473	0.441193	0.014892	0.265091	0.0326126	0.108754	0.0204677	0.195657	2.49036	0.849891	1.33578	0.1788	1	1	1	1	1	0.658249	0.114546	0.356583	0.24778	0.672406	1	0.737429	0.999983	0.999971	0.999977
KCTD13	0.0188508	246.278	-115.139	1.27954	0.893169	0.00291411	0.00687725	0.000738284	-0.085145	-0.0161392	0.501967	0.0187785	0.31565	0.0379246	0.126872	0.0266741	0.15485	0.332363	0.00037897	0.450391	0.366089	1	1	1	1	1	0.693943	0.564271	0.984468	0.502149	0.545144	1	0.79051	0.999983	0.999971	0.999977
P2RY14	0.468156	106.293	-45.1467	0.185178	2.40682	-0.04355	-0.825981	0.217224	-1.08865	0.0181458	0.00520253	0.00517834	1.33045	0.00518978	0.00519263	0.0968695	70.7677	0.426988	1751.94	43954.2	0.0350894	1	1	1	1	1	4.01859e-17	0.51347	0	0	0.851408	1.25237e-14	0.778998	0	0	0.999977
GPR171	0.352812	223.593	-103.796	0.793676	2.14635	0.00488904	-0.0140832	0.21603	-0.668029	-0.00975607	0.909219	0.0338048	0.514558	0.0706092	0.24316	0.0421164	0.00546715	0.0587604	9.36063	7.54757	0.0536596	1	1	1	1	1	0.941058	0.808466	0.00221696	0.0060091	0.816813	1	0.81406	0.0649168	0.11499	0.999977
FBXW8	0.208815	92.5604	-38.2802	0.218322	-1.98211	0.0184583	-0.0760086	0.0370344	0.00877296	-0.0379142	1.57245	0.0518169	0.903284	0.109231	0.391728	0.0766229	0.000571456	0.378785	0.114952	0.00050156	0.244843	1	1	1	1	1	0.980928	0.538254	0.734575	0.982132	0.62073	1	0.784638	0.999983	0.999971	0.999977
KLC2	0.159022	113.198	-48.5988	0.31338	-1.23281	0.0104121	0.167547	0.0392949	-0.0672491	-0.0298191	1.28665	0.0459613	0.724191	0.0931644	0.324816	0.0631655	0.0318724	0.0203647	0.177898	0.0428646	0.222858	1	1	1	1	1	0.858308	0.886523	0.673186	0.835981	0.636871	1	0.827171	0.999983	0.999971	0.999977
CTBP2	0.114646	408.789	-196.394	2.36927	1.62712	0.00212668	-0.225667	0.00600846	-0.00637519	-0.0094473	0.370044	0.013027	0.218445	0.0267469	0.0919333	0.0183453	0.0927453	3.89982	0.0504637	0.00480884	0.265195	1	1	1	1	1	0.760716	0.0482912	0.822258	0.944714	0.606573	1	0.631563	0.999983	0.999971	0.999977
ZDHHC14	0.260561	164.82	-74.4099	0.492414	-1.10529	0.0111673	-0.119706	-0.00469211	0.0612301	0.00435466	1.00969	0.033459	0.579038	0.0726844	0.251476	0.0446756	0.387953	0.0378541	0.0041673	0.0592841	0.00950093	1	1	1	1	1	0.533378	0.845736	0.948529	0.807631	0.922351	1	0.819061	0.999983	0.999971	0.999977
PDIK1L	0.112112	83.2594	-33.6297	0.197844	-1.72103	0.00504729	-0.0596551	-0.0113381	-0.0100715	-0.0250105	1.59697	0.0572671	1.00934	0.117664	0.398572	0.0857955	0.021953	0.139947	0.00928513	0.000638527	0.0849795	1	1	1	1	1	0.882212	0.708334	0.923235	0.97984	0.770659	1	0.803627	0.999983	0.999971	0.999977
TRAF6	0.153734	293.854	-138.927	1.24154	0.00751816	-0.00870536	-0.266709	-0.0579126	0.170847	0.00675764	0.567632	0.018556	0.335678	0.0409311	0.139902	0.0268193	0.168012	0.734377	2.00189	1.49131	0.0634886	1	1	1	1	1	0.681885	0.391468	0.157103	0.222013	0.801065	1	0.760892	0.999983	0.999971	0.999977
ZNF654	0.0867407	161.225	-72.6124	0.582894	-0.0276097	-0.0300054	-0.252328	0.05332	-0.124538	0.0246038	0.890535	0.0365943	0.513551	0.0649813	0.225412	0.0468585	0.434528	0.032194	0.673292	0.305247	0.275695	1	1	1	1	1	0.509775	0.857603	0.411906	0.580611	0.599537	1	0.821663	0.999983	0.999971	0.999977
TVP23C	0.247254	74.4793	-29.2396	0.150134	-1.81213	-0.0793218	-0.516811	0.00544771	0.0252136	0.0628469	1.90116	0.0858105	1.09946	0.135135	0.468153	0.109783	0.589358	0.0164658	0.00162516	0.00290064	0.327715	1	1	1	1	1	0.442667	0.897897	0.967843	0.957049	0.567008	1	0.828597	0.999983	0.999971	0.999977
MRPS22	0.0580783	282.686	-133.343	1.46463	0.722504	0.00993055	-0.200327	-0.0173086	0.0122185	-0.0161176	0.470216	0.0162263	0.299746	0.0345568	0.117525	0.0240402	0.0441981	2.67085	0.250874	0.0108089	0.449494	1	1	1	1	1	0.833485	0.102201	0.61646	0.917197	0.502575	1	0.737429	0.999983	0.999971	0.999977
YPEL2	0.177339	339.053	-161.526	1.73656	0.993839	-0.00318028	-0.208245	0.0129798	0.00126739	-0.00354956	0.478968	0.0165821	0.278477	0.0342699	0.119613	0.0230172	0.19606	1.40795	0.143452	0.000112269	0.0237817	1	1	1	1	1	0.65792	0.235397	0.704873	0.991546	0.877442	1	0.751333	0.999983	0.999971	0.999977
ABO	0.548369	166.161	-75.0805	0.494966	-0.440249	-0.00737323	0.275283	0.0324324	-0.0800677	-0.0349998	1.06044	0.0404745	0.601806	0.0767998	0.268168	0.0562192	0.87364	0.00100042	0.178335	0.0891456	0.38758	1	1	1	1	1	0.349949	0.974768	0.672808	0.765266	0.533574	1	0.837473	0.999983	0.999971	0.999977
PSMD2	0.115208	913.691	-448.845	6.57261	4.64933	0.000886238	-0.185554	0.0020841	0.00529011	-0.00301701	0.26953	0.0091642	0.148405	0.019825	0.067184	0.0117191	0.0289593	3.52126	0.0110512	0.00620008	0.066278	1	1	1	1	1	0.864873	0.0605863	0.916277	0.937239	0.796835	1	0.68503	0.999983	0.999971	0.999977
FAM131A	0.102932	163.595	-73.7974	0.62383	-0.785359	0.0015855	-0.0644926	-0.0115632	0.0657242	-0.0173027	0.87149	0.0304619	0.514382	0.0622464	0.215627	0.0437077	0.103101	0.321325	0.0345088	0.0929059	0.156715	1	1	1	1	1	0.74814	0.570812	0.852629	0.760515	0.692199	1	0.790948	0.999983	0.999971	0.999977
PARL	0.144611	170.956	-77.478	0.665985	0.35757	0.00378466	-0.198823	-0.0348487	-0.119685	-0.00921444	0.777796	0.0297116	0.551607	0.0610981	0.196323	0.0443095	0.000359161	0.543929	0.325326	0.371651	0.0432459	1	1	1	1	1	0.98488	0.460809	0.568424	0.542106	0.835263	1	0.770115	0.999983	0.999971	0.999977
ZNF408	0.127344	238.792	-111.396	1.1289	0.341082	-0.0123665	-0.221656	-0.03613	0.0455261	0.00104458	0.595003	0.022245	0.374271	0.0434661	0.146722	0.0316053	0.575011	0.636002	0.690931	0.0962792	0.00109236	1	1	1	1	1	0.448275	0.425162	0.405848	0.756341	0.973634	1	0.763327	0.999983	0.999971	0.999977
MED16	0.251382	498.706	-241.353	3.11671	2.24349	-0.0126103	0.219638	0.0324937	-0.0535656	0.00365563	0.388846	0.0159784	0.237245	0.0295023	0.0995464	0.0200776	1.1496	2.18906	1.21306	0.289548	0.0331514	1	1	1	1	1	0.283633	0.138994	0.270726	0.59051	0.855524	1	0.742257	0.999983	0.999971	0.999977
DOLK	0.109721	123.143	-53.5715	0.395282	-0.71758	-0.00393393	-0.197113	0.0108535	-0.0683783	-0.00384124	1.10142	0.0416664	0.693747	0.0812998	0.276832	0.0584428	0.0418991	0.219126	0.0178223	0.0610103	0.00431998	1	1	1	1	1	0.837812	0.639707	0.893798	0.804906	0.947596	1	0.794632	0.999983	0.999971	0.999977
CCNE2	0.184444	50.2295	-17.1148	0.0786991	-2.10272	0.0186723	0.300879	0.0631403	-0.22694	-0.0443581	2.60062	0.0978357	1.54944	0.197651	0.67326	0.137402	0.00360992	0.00270791	0.10205	0.113621	0.104221	1	1	1	1	1	0.95209	0.958499	0.749383	0.736059	0.746821	1	0.8353	0.999983	0.999971	0.999977
LSM1	0.0811546	403.816	-193.908	2.49735	1.91407	-0.00324799	-0.0686814	-0.031369	-0.0109777	-0.00989116	0.339149	0.0121865	0.20655	0.0253157	0.084805	0.0171695	0.968961	1.0161	1.5354	0.0167563	0.331879	1	1	1	1	1	0.324939	0.313447	0.215303	0.897005	0.564555	1	0.75301	0.999983	0.999971	0.999977
BANF1	0.127538	735.798	-359.899	4.57957	4.30522	0.00117717	-0.209019	0.00161955	-0.188402	-0.00303267	0.569337	0.0110527	0.26785	0.0408859	0.14051	0.0142814	0.00861775	0.930161	0.00156908	1.79784	0.0450928	1	1	1	1	1	0.926037	0.334821	0.968403	0.179973	0.831833	1	0.753274	0.999983	0.999971	0.999977
NRIP3	0.939148	78.2998	-31.1499	0.13708	-3.74585	-0.0387391	-0.100348	-0.0997172	0.421396	0.0339292	2.23217	0.0764195	1.14436	0.149928	0.52707	0.0997593	0.147744	0.0329617	0.44236	0.639211	0.115675	1	1	1	1	1	0.7007	0.855933	0.505986	0.423996	0.733774	1	0.821626	0.999983	0.999971	0.999977
ZNF25	0.076156	203.728	-93.8641	0.851479	0.0921268	-0.0115621	-0.310636	-0.00677943	-0.0144552	0.0210548	0.691613	0.0263121	0.430523	0.0509724	0.172809	0.0350485	0.000595691	0.176878	0.0176896	0.00699709	0.360879	1	1	1	1	1	0.980528	0.67407	0.894192	0.933336	0.548018	1	0.799585	0.999983	0.999971	0.999977
CLTB	0.252321	571.533	-277.767	3.61463	2.95268	-0.00231135	-0.0926192	-0.0299735	-0.0392063	-0.00558385	0.364437	0.0147082	0.222326	0.0260003	0.0877362	0.0192343	0.359147	0.822626	1.32897	0.199689	0.0842781	1	1	1	1	1	0.54898	0.364414	0.248988	0.654972	0.771581	1	0.759971	0.999983	0.999971	0.999977
RFESD	0.781427	58.8789	-21.4395	0.0955697	-4.26064	-0.0187699	0.464532	0.0266482	0.24709	0.00225505	3.03071	0.10961	1.31355	0.198258	0.729394	0.128846	0.0913225	0.253885	0.0180666	0.114759	0.000306316	1	1	1	1	1	0.762503	0.614352	0.893077	0.73479	0.986036	1	0.793617	0.999983	0.999971	0.999977
CCDC14	0.100989	320.122	-152.061	1.39942	0.814484	-0.00748057	-0.205148	0.0115021	-0.015022	-0.00563204	0.567113	0.0182115	0.318278	0.0411112	0.141991	0.0253749	0.687963	1.04632	0.0782771	0.0111926	0.0492631	1	1	1	1	1	0.406858	0.306356	0.779646	0.915745	0.824351	1	0.751939	0.999983	0.999971	0.999977
TBC1D10C	0.178053	1052.22	-518.111	6.73401	5.96904	-0.0112199	0.0580836	0.010652	-0.218607	0.00742258	0.538125	0.012893	0.261916	0.038342	0.131837	0.016089	0.707812	0.273733	0.0771819	2.74948	0.21284	1	1	1	1	1	0.400171	0.600838	0.781153	0.0972863	0.64455	1	0.793617	0.999983	0.848907	0.999977
SART1	0.0459427	622.678	-303.339	4.04298	3.58037	-0.000643021	-0.107178	-0.000245765	-0.130308	-0.00736196	0.357925	0.00819525	0.176243	0.0258642	0.0888462	0.0108801	0.814135	1.19019	9.02901e-05	2.15111	0.45785	1	1	1	1	1	0.366901	0.275291	0.992419	0.142466	0.49863	1	0.751939	0.999983	0.971221	0.999977
POLD4	0.162726	293.561	-138.781	1.53193	1.44892	-0.00341001	-0.0671602	-0.0203614	-0.108287	-0.00671164	0.491834	0.0192856	0.317641	0.0368886	0.122618	0.0268939	0.270894	0.311765	0.304672	0.779917	0.0622802	1	1	1	1	1	0.602733	0.576599	0.580968	0.377166	0.802928	1	0.791685	0.999983	0.999971	0.999977
LRRC25	0.297753	1025.7	-504.848	6.66424	5.0947	0.00177215	0.0728749	-0.070696	-0.00259922	0.00380281	0.577915	0.0159239	0.28524	0.0405899	0.142908	0.0200742	0.180548	0.188528	3.03356	0.000330806	0.0358867	1	1	1	1	1	0.670903	0.664145	0.0815587	0.985489	0.84975	1	0.797533	0.820016	0.999971	0.999977
CLCF1	0.237526	148.441	-66.2205	0.465737	-1.04147	-0.0377315	-0.482916	-0.0742224	0.162195	0.0314247	1.01988	0.0389109	0.654483	0.0735279	0.247029	0.0552813	0.64631	0.228679	1.01898	0.431103	0.323135	1	1	1	1	1	0.421435	0.632505	0.312761	0.511448	0.569729	1	0.794182	0.999983	0.999971	0.999977
LIPT2	0.233492	56.3954	-20.1977	0.0978549	-2.05299	-0.0259647	-0.145009	-0.0671657	-0.0144918	0.00104506	2.2465	0.090696	1.55996	0.175627	0.556909	0.136959	0.143997	0.0149989	0.146255	0.000677138	5.82245e-05	1	1	1	1	1	0.70434	0.902527	0.70214	0.97924	0.993912	1	0.829554	0.999983	0.999971	0.999977
CABP4	0.856668	77.8824	-30.9412	0.139984	-2.43027	-0.0177539	-0.5255	0.0648299	0.0307471	-0.001769	2.09597	0.0731886	1.14878	0.141379	0.517851	0.103657	0.131774	0.415649	0.210272	0.00352531	0.000291246	1	1	1	1	1	0.7166	0.519116	0.646554	0.952654	0.986384	1	0.779906	0.999983	0.999971	0.999977
ALG10B	0.224373	74.7281	-29.364	0.153589	-1.56505	-0.0682473	-0.311332	0.0118568	-0.0362088	0.0375862	1.85254	0.0829075	1.08129	0.134505	0.460609	0.110019	0.750268	0.00703244	0.00777061	0.00617965	0.116714	1	1	1	1	1	0.386391	0.933168	0.929757	0.937342	0.732626	1	0.832407	0.999983	0.999971	0.999977
UCP2	0.391891	1201.8	-592.898	8.21986	5.95898	0.00130097	-0.16196	0.0154968	-0.0361616	0.0113796	0.587009	0.0160794	0.305827	0.0417164	0.146197	0.0210051	0.616392	0.0696162	0.137998	0.0611813	0.293501	1	1	1	1	1	0.432391	0.791896	0.710279	0.804639	0.587985	1	0.812464	0.999983	0.999971	0.999977
MRPL48	0.103713	251.185	-117.593	1.18082	1.00437	0.0100785	-0.26612	-0.000518151	-0.119894	-0.0125208	0.543788	0.0200459	0.369657	0.0411187	0.137453	0.0294292	0.0834975	2.19352	0.000158794	0.760838	0.181013	1	1	1	1	1	0.772613	0.138592	0.989946	0.383066	0.670504	1	0.742257	0.999983	0.999971	0.999977
P2RY2	0.248411	110.832	-47.4161	0.302327	-1.12125	0.00182802	-0.301507	-0.00640938	-0.0314396	-0.00285409	1.27825	0.0464837	0.833347	0.0947443	0.320262	0.0669809	0.000174936	0.312972	0.00457642	0.00963699	0.00181565	1	1	1	1	1	0.989447	0.575862	0.946065	0.921799	0.966012	1	0.791429	0.999983	0.999971	0.999977
FOSL1	0.598881	255.619	-119.81	0.844031	-1.4472	-0.00813041	0.415592	-0.183019	0.421017	-0.0221575	1.17873	0.0285197	0.571541	0.0820897	0.282321	0.0409983	0.851758	0.26432	4.97069	2.22388	0.292086	1	1	1	1	1	0.356055	0.607168	0.0257803	0.135891	0.588887	1	0.793617	0.442833	0.957362	0.999977
ERCC4	0.182478	69.5746	-26.7873	0.140007	-1.62942	-0.030569	-0.0873693	0.0672506	-0.143076	0.0067548	1.99694	0.0822878	1.1071	0.144766	0.5062	0.10751	0.257487	0.00242909	0.215804	0.0798893	0.00394753	1	1	1	1	1	0.611852	0.960692	0.642256	0.777447	0.949902	1	0.835476	0.999983	0.999971	0.999977
TMEM70	0.335928	355.725	-169.863	1.6349	1.15829	-0.0153182	0.0755387	-0.0738372	0.0282894	-0.00918327	0.786907	0.0223994	0.402955	0.0573389	0.194185	0.0302322	1.83628	0.000196131	1.65826	0.0212235	0.0922688	1	1	1	1	1	0.175388	0.988826	0.197839	0.884172	0.761312	1	0.839823	0.999983	0.999971	0.999977
ERCC6L2-AS1	0.0873668	138.416	-61.2078	0.478801	-0.205652	0.0190436	-0.24437	0.000809366	-0.129428	-0.0290219	0.926303	0.0331923	0.664541	0.0710871	0.23556	0.0527904	0.0838031	1.23953	0.000129631	0.301892	0.302233	1	1	1	1	1	0.772208	0.265562	0.990916	0.582698	0.582486	1	0.751939	0.999983	0.999971	0.999977
RPS6KB2	0.0707827	417.11	-200.555	2.6957	2.15798	-0.00246295	-0.13414	-0.019779	-0.0402329	-0.00322832	0.305834	0.011514	0.19032	0.0226886	0.0761943	0.015848	0.287583	1.44774	0.759965	0.278816	0.0414956	1	1	1	1	1	0.591774	0.228891	0.38334	0.597478	0.838584	1	0.747726	0.999983	0.999971	0.999977
RMI2	0.618227	111.152	-47.5758	0.251684	0.904491	-0.0244323	-0.621016	0.162134	-0.578706	-0.00899627	1.52319	0.0602488	1.00408	0.11544	0.392353	0.0921665	0.389032	0.880268	1.97256	2.17551	0.00952748	1	1	1	1	1	0.532808	0.348128	0.160176	0.140223	0.922243	1	0.75702	0.999983	0.966498	0.999977
ZNF77	0.174721	72.7177	-28.3589	0.155995	-1.1572	-0.00274384	-0.17981	0.0107847	-0.189794	0.00167707	1.75665	0.0698606	1.18802	0.137396	0.450074	0.0975677	0.00151206	0.0395096	0.00616132	0.177827	0.000295454	1	1	1	1	1	0.968982	0.842443	0.937435	0.673247	0.986286	1	0.817954	0.999983	0.999971	0.999977
MTLN	0.151351	262.556	-123.278	1.21955	1.71741	0.00635839	-0.0435052	0.0316518	-0.280176	-0.0194665	0.536423	0.0214082	0.359281	0.0421538	0.138188	0.030352	0.0528662	0.691885	0.563798	4.11073	0.411343	1	1	1	1	1	0.818149	0.405524	0.452734	0.042612	0.521289	1	0.762268	0.999983	0.534755	0.999977
AURKAIP1	0.242425	840.794	-412.397	5.37567	4.57723	-0.000578291	-0.100097	-0.0278132	-0.0971006	-0.00966578	0.4036	0.0146967	0.248227	0.0273379	0.0930641	0.0184685	0.603683	0.771316	1.03507	1.08863	0.273913	1	1	1	1	1	0.437176	0.37981	0.30897	0.296776	0.600719	1	0.760205	0.999983	0.999971	0.999977
TTLL11	0.112759	111.158	-47.579	0.323298	-0.538659	-0.0313983	-0.51292	0.0133703	-0.111696	0.0290226	1.19716	0.0496389	0.797537	0.0895962	0.301398	0.0683312	0.22297	0.234207	0.022269	0.137339	0.1804	1	1	1	1	1	0.636786	0.628422	0.881374	0.71094	0.67103	1	0.794182	0.999983	0.999971	0.999977
TOMM5	0.133636	69.2908	-26.6454	0.145511	-1.92335	-0.0490963	-0.542201	-0.0426988	0.0522969	0.0417295	1.88167	0.0786312	1.2459	0.138264	0.460979	0.109107	0.254494	0.0567922	0.0953707	0.0128703	0.146278	1	1	1	1	1	0.613928	0.81164	0.757457	0.909676	0.702118	1	0.81406	0.999983	0.999971	0.999977
ZNF169	0.143633	180.486	-82.2428	0.697531	0.209089	0.00827231	-0.174846	0.0371901	-0.140057	-0.0235141	0.778199	0.0283788	0.498471	0.0577262	0.197623	0.0418786	0.0166309	1.13839	0.415057	0.502271	0.315264	1	1	1	1	1	0.897388	0.285994	0.519414	0.478504	0.574468	1	0.751939	0.999983	0.999971	0.999977
RUVBL1	0.120012	502.769	-243.385	2.81588	3.02003	-0.000414734	-0.174459	0.0390004	-0.232393	-0.00598292	0.589027	0.0134239	0.291893	0.04263	0.146215	0.0175835	0.206566	0.767917	0.836966	2.52617	0.115775	1	1	1	1	1	0.649472	0.380862	0.360266	0.111972	0.733663	1	0.760205	0.999983	0.894204	0.999977
GAPT	0.430041	468.034	-226.017	2.29471	2.76273	-0.00786617	0.215411	-0.0338205	-0.207079	-0.00538184	0.717569	0.022432	0.384474	0.051224	0.177523	0.0297324	0.55904	0.327503	0.435926	1.3607	0.0327643	1	1	1	1	1	0.454647	0.567133	0.509095	0.243417	0.85636	1	0.790737	0.999983	0.999971	0.999977
BAIAP2	0.123265	196.264	-90.1318	0.83786	0.286142	-0.0204932	-0.491814	-0.0100222	-0.0345829	0.0188031	0.703456	0.0273346	0.466366	0.0518058	0.175163	0.0387516	0.331505	1.00913	0.0374259	0.0389799	0.235441	1	1	1	1	1	0.564774	0.315111	0.846601	0.843488	0.627518	1	0.75301	0.999983	0.999971	0.999977
ARL4D	0.23235	72.8596	-28.4298	0.152112	-2.11982	0.00414743	-0.0523226	-0.0584408	0.0479798	-0.011833	1.83997	0.0652457	1.20315	0.139201	0.455999	0.0964451	0.000807649	0.0346085	0.176258	0.0110711	0.0150533	1	1	1	1	1	0.977328	0.852418	0.674609	0.916202	0.902351	1	0.820577	0.999983	0.999971	0.999977
DOK7	0.672344	65.7105	-24.8553	0.110018	-2.90368	-0.00924154	-0.171534	-0.0928411	0.18966	-0.000159824	2.24355	0.0789903	1.43865	0.163791	0.543412	0.116716	0.0264141	0.0286628	0.321294	0.121813	1.87509e-06	1	1	1	1	1	0.870893	0.86556	0.570831	0.727077	0.998907	1	0.824041	0.999983	0.999971	0.999977
LRRN1	0.982737	76.5822	-30.2911	0.134594	-1.22376	-0.00540075	1.02926	-0.0149552	-0.211049	-0.0574734	2.03089	0.0843267	1.14973	0.162295	0.522832	0.11734	0.377562	0.604568	0.00849132	0.162945	0.239908	1	1	1	1	1	0.538911	0.43684	0.92658	0.686459	0.624273	1	0.765806	0.999983	0.999971	0.999977
LYSMD3	0.146063	262.962	-123.481	1.19915	0.935017	-0.0185792	0.0537153	0.0526567	-0.136416	-0.000285602	0.586266	0.0234586	0.332586	0.0433125	0.149186	0.0304833	1.61315	0.0462452	1.47802	0.836138	8.77809e-05	1	1	1	1	1	0.20405	0.829731	0.224084	0.360504	0.992525	1	0.817272	0.999983	0.999971	0.999977
B3GALT6	0.167614	399.577	-191.789	2.09093	2.03742	-0.0013856	-0.0819527	-0.0289115	-0.0988869	-0.00937226	0.510705	0.0163305	0.290814	0.0376022	0.127001	0.0223561	0.340267	0.514356	0.591171	0.606271	0.175751	1	1	1	1	1	0.559675	0.473259	0.441967	0.436195	0.675051	1	0.772185	0.999983	0.999971	0.999977
ZNF613	0.266183	81.9132	-32.9566	0.185752	-1.01296	-0.00343011	0.0878242	0.113045	-0.290019	-0.00778753	1.73696	0.0698037	0.97083	0.129743	0.452057	0.0888365	0.0377284	0.0016166	0.759159	0.411592	0.00768452	1	1	1	1	1	0.84599	0.967928	0.383592	0.521162	0.930146	1	0.836574	0.999983	0.999971	0.999977
JAKMIP2	0.455929	122.574	-53.2869	0.289314	-1.17847	0.01979	0.247222	0.0939627	-0.172567	-0.002835	1.4089	0.0511755	0.742678	0.104124	0.36358	0.0618033	0.398099	0.181908	0.814351	0.225277	0.00210418	1	1	1	1	1	0.528073	0.669738	0.366837	0.635048	0.963413	1	0.79934	0.999983	0.999971	0.999977
MBLAC2	0.189267	76.2654	-30.1327	0.164745	-1.00958	-0.0498069	-0.388077	0.054546	-0.187985	0.0316602	1.75803	0.0776157	1.07778	0.130792	0.447376	0.103159	0.393314	0.0428556	0.173926	0.176564	0.094192	1	1	1	1	1	0.530562	0.835997	0.676646	0.674343	0.758914	1	0.817799	0.999983	0.999971	0.999977
TPRN	0.203449	92.6773	-38.3387	0.236538	-0.383935	0.0212933	-0.0326566	0.0332708	-0.293988	-0.0381462	1.3549	0.0516866	0.97447	0.108885	0.352583	0.0801929	0.0178824	0.301609	0.0933667	0.69524	0.226272	1	1	1	1	1	0.89362	0.582875	0.75994	0.404388	0.634302	1	0.792494	0.999983	0.999971	0.999977
SLC35A4	0.112337	711.373	-347.687	4.39919	3.7774	0.0010666	-0.145434	-0.00588835	-0.109301	-0.00113179	0.456115	0.0107889	0.224174	0.0327158	0.112981	0.0138447	0.00312167	0.637761	0.0323947	0.935911	0.00668292	1	1	1	1	1	0.955444	0.424523	0.857164	0.333332	0.934846	1	0.763327	0.999983	0.999971	0.999977
CRYBG2	0.267303	98.8736	-41.4368	0.254389	-0.743871	-0.0242824	0.23676	0.0300739	-0.178913	0.00348807	1.4479	0.0615174	0.826954	0.110305	0.369223	0.078571	0.34305	0.19053	0.0743341	0.234806	0.00197081	1	1	1	1	1	0.558074	0.662476	0.785128	0.627983	0.96459	1	0.797505	0.999983	0.999971	0.999977
IP6K1	0.18911	333.698	-158.849	1.84692	1.16426	-0.00531137	0.0957677	0.0383454	-0.0568469	-0.00811181	0.476129	0.0179587	0.272322	0.0347533	0.120297	0.0237176	0.751481	0.0242448	1.2174	0.223308	0.116975	1	1	1	1	1	0.386008	0.876264	0.269871	0.636531	0.732339	1	0.825878	0.999983	0.999971	0.999977
SSNA1	0.17381	785.355	-384.678	5.2207	4.19244	-0.00341825	-0.113606	-0.0309663	-0.0515892	-0.000643853	0.442132	0.0123636	0.209552	0.0326235	0.112674	0.0157076	0.261873	0.510991	0.900983	0.209639	0.00168017	1	1	1	1	1	0.608837	0.47471	0.342518	0.64705	0.967304	1	0.772926	0.999983	0.999971	0.999977
CSTF3	0.0681183	192.886	-88.443	0.805354	0.944855	0.00121909	-0.16975	0.0564552	-0.258563	-0.0172145	0.67992	0.0267406	0.448554	0.0521384	0.175731	0.0386348	0.138997	0.978041	1.17244	2.1649	0.198532	1	1	1	1	1	0.70928	0.322683	0.2789	0.141194	0.655908	1	0.753274	0.999983	0.96919	0.999977
YES1	0.338348	124.675	-54.3373	0.320808	-2.11264	0.0174897	0.137824	0.00501208	0.137671	-0.0278313	1.33864	0.041717	0.704119	0.0925237	0.329923	0.0575139	0.00890652	0.0385829	0.00293447	0.174124	0.234165	1	1	1	1	1	0.924812	0.844277	0.956799	0.676472	0.628453	1	0.818223	0.999983	0.999971	0.999977
DLEU1	0.201781	68.8654	-26.4327	0.137264	-1.94511	-0.034724	0.171315	0.0531813	-0.0712928	-0.0182953	2.05392	0.0842817	1.08006	0.146566	0.514738	0.114703	0.624815	0.00481371	0.131659	0.0191831	0.0254407	1	1	1	1	1	0.429264	0.944686	0.716718	0.889843	0.873274	1	0.833857	0.999983	0.999971	0.999977
DLEU7-AS1	0.201781	62.3935	-23.1968	0.115522	-2.1321	-0.0347614	0.17211	0.0531132	-0.0710883	-0.0183539	2.25045	0.0924013	1.18298	0.16053	0.563921	0.125802	0.520672	0.00409395	0.109469	0.0158913	0.0212852	1	1	1	1	1	0.470555	0.948983	0.740749	0.899684	0.884005	1	0.83471	0.999983	0.999971	0.999977
TCP11L1	0.0861753	190.011	-87.0055	0.749238	-0.321646	-0.002438	-0.162292	0.00577615	0.01898	-0.0105827	0.760968	0.0270975	0.452421	0.0544358	0.189252	0.0384564	0.166389	0.596113	0.0112592	0.010058	0.0757277	1	1	1	1	1	0.683341	0.440065	0.915496	0.920114	0.783173	1	0.766124	0.999983	0.999971	0.999977
BNIP3	0.112079	274.068	-129.034	1.2776	1.63112	0.0035951	-0.245982	0.0448795	-0.252573	-0.0124491	0.597871	0.0206785	0.368347	0.0444008	0.151724	0.0292629	0.0343456	1.68682	1.02168	2.77116	0.180984	1	1	1	1	1	0.852974	0.194021	0.312121	0.0959764	0.670529	1	0.745131	0.999983	0.84554	0.999977
MYPOP	0.554599	103.873	-43.9366	0.210797	-1.14754	0.0126302	-0.145082	0.0379282	-0.119594	-0.0459602	1.48349	0.050081	0.932265	0.110203	0.378948	0.0816559	0.0154425	0.572445	0.118451	0.0996005	0.316803	1	1	1	1	1	0.901103	0.449289	0.73072	0.75231	0.573535	1	0.768777	0.999983	0.999971	0.999977
SMIM19	0.186695	376.598	-180.299	1.89345	1.78304	-0.00389906	-0.17387	-0.0668881	-0.052415	0.00350525	0.58488	0.0177138	0.331072	0.0434153	0.145235	0.0241482	0.0280635	0.307435	2.37362	0.130248	0.0210701	1	1	1	1	1	0.86696	0.579258	0.1234	0.718175	0.884588	1	0.792441	0.950109	0.999971	0.999977
RTTN	0.588965	225.704	-104.852	0.543979	-0.879527	0.00498941	0.0520048	0.0178332	0.0606855	-0.0273245	1.31168	0.0326402	0.630282	0.0938456	0.327242	0.0452137	0.180693	0.0884066	0.0361102	0.0343899	0.365229	1	1	1	1	1	0.670778	0.766213	0.849288	0.85288	0.545616	1	0.810066	0.999983	0.999971	0.999977
SLC35G1	0.0912197	67.0626	-25.5313	0.1387	-1.74122	0.0219373	0.158906	0.0230376	-0.134839	-0.0546321	1.88956	0.0674973	1.20894	0.142739	0.481975	0.105873	0.000141807	0.111963	0.0260488	0.0782674	0.266272	1	1	1	1	1	0.990499	0.737921	0.871781	0.779659	0.605843	1	0.805835	0.999983	0.999971	0.999977
ZSCAN2	0.0573217	94.2581	-39.1291	0.254624	-0.886974	0.0179697	-0.05207	0.0242242	-0.177376	-0.0160859	1.35961	0.0504177	0.89172	0.10478	0.349456	0.0708276	0.0772592	0.105283	0.0534493	0.257633	0.0515806	1	1	1	1	1	0.781047	0.74558	0.817166	0.611751	0.820335	1	0.806749	0.999983	0.999971	0.999977
RNPEP	0.0715073	640.534	-312.267	4.1157	3.26344	0.00657688	-0.256977	-0.0104351	-0.0515055	-0.0040967	0.35453	0.00864366	0.176473	0.0254203	0.0868477	0.011486	0.551972	3.76097	0.168512	0.351714	0.127213	1	1	1	1	1	0.457513	0.0524622	0.681437	0.553144	0.72134	1	0.652334	0.999983	0.999971	0.999977
EID2	0.16607	388.786	-186.393	1.98825	2.24937	-0.0113269	-0.289713	0.00965378	-0.176121	0.00607437	0.49521	0.0169419	0.290325	0.0366057	0.123888	0.0228077	0.502508	1.17778	0.0695501	2.02098	0.0709314	1	1	1	1	1	0.4784	0.277809	0.791993	0.155139	0.789985	1	0.751939	0.999983	0.991676	0.999977
EID2B	0.154635	58.9823	-21.4912	0.107909	-1.69664	0.0105348	-0.241988	-0.0157005	-0.153647	0.000450248	2.10587	0.0796735	1.50662	0.166885	0.537957	0.114495	0.0361667	0.0534088	0.00885098	0.0815746	1.54643e-05	1	1	1	1	1	0.849172	0.817234	0.925046	0.775175	0.996862	1	0.815223	0.999983	0.999971	0.999977
KCMF1	0.119985	544.443	-264.222	3.81759	2.62779	-0.00116767	0.095247	-0.0522143	0.0500044	-0.00621121	0.300306	0.0103107	0.168123	0.0219698	0.0750363	0.0138472	0.453024	0.126609	5.64842	0.444093	0.201201	1	1	1	1	1	0.500902	0.721974	0.0174712	0.505154	0.653753	1	0.805521	0.333353	0.999971	0.999977
SPRYD4	0.213521	272.487	-128.243	1.03139	0.114714	-0.0188766	-0.143685	0.0223528	0.045467	-0.0119593	0.658758	0.0226652	0.354618	0.0467905	0.164689	0.0320952	2.4585	0.76766	0.228216	0.0762193	0.138846	1	1	1	1	1	0.116891	0.380942	0.63285	0.782488	0.709431	1	0.760205	0.999983	0.999971	0.999977
LPCAT4	0.0781165	362.079	-173.039	1.95231	1.69966	0.00209843	-0.0827302	-0.0134624	-0.0867976	-0.00300716	0.478906	0.014937	0.272959	0.0357429	0.119661	0.0202395	0.0020136	0.259496	0.141862	0.526147	0.0220756	1	1	1	1	1	0.964208	0.610467	0.706437	0.468231	0.881886	1	0.793617	0.999983	0.999971	0.999977
ZNF575	0.110458	99.7909	-41.8955	0.272217	-0.722706	-0.0159554	-0.19163	0.0147097	-0.14468	0.0116597	1.32742	0.0539237	0.849115	0.101147	0.337157	0.0728726	0.0703836	0.0253373	0.0211497	0.184141	0.0256003	1	1	1	1	1	0.790779	0.87353	0.884372	0.667838	0.87288	1	0.825752	0.999983	0.999971	0.999977
WDR25	0.0561042	130.819	-57.4097	0.450399	-0.457405	-0.00231403	-0.215039	0.0297909	-0.107281	-0.00683434	1.01164	0.0383556	0.636027	0.0746226	0.255803	0.0540126	0.0471068	0.367639	0.159377	0.175886	0.0160104	1	1	1	1	1	0.828176	0.544294	0.689731	0.674933	0.899311	1	0.786839	0.999983	0.999971	0.999977
PHLDB3	0.29436	135.459	-59.7295	0.388693	-0.824312	0.0237207	0.0293432	0.0110101	-0.0728064	-0.0346448	1.10614	0.037242	0.691817	0.0823349	0.280354	0.0552758	0.0816315	0.334109	0.017882	0.0674412	0.392832	1	1	1	1	1	0.775099	0.563249	0.893621	0.795099	0.530815	1	0.79034	0.999983	0.999971	0.999977
LOC100128398	0.379988	91.2471	-37.6235	0.187696	-2.08726	-0.0474547	0.374359	0.00876687	0.0935162	-0.0436984	1.74079	0.0689688	0.867461	0.120916	0.426951	0.102092	1.80593	0.0416593	0.00525683	0.0479753	0.183209	1	1	1	1	1	0.178997	0.838271	0.942201	0.826625	0.66863	1	0.817799	0.999983	0.999971	0.999977
LMNB2	0.114455	466.882	-225.441	2.64688	2.67785	-0.00263757	-0.107777	0.051311	-0.206041	-0.00479246	0.453827	0.013909	0.24303	0.033242	0.113443	0.0179408	0.404373	0.562471	2.38258	3.29873	0.0713562	1	1	1	1	1	0.524839	0.453266	0.122695	0.0693333	0.789372	1	0.769169	0.948985	0.709903	0.999977
RMDN1	0.0823012	513.329	-248.665	3.16711	2.74727	-0.0044597	-0.253779	-0.00484903	-0.0791231	-0.00338441	0.255945	0.0113647	0.195522	0.020175	0.0538873	0.0149756	0.733012	3.07254	0.0577676	2.15593	0.0510737	1	1	1	1	1	0.391909	0.079625	0.81006	0.142021	0.821205	1	0.718969	0.999983	0.970791	0.999977
MYO1D	0.23987	264.784	-124.392	1.08753	-0.00964507	-0.0163759	-0.389257	0.0247568	0.0630323	0.0169383	0.6906	0.024579	0.380665	0.0483184	0.170308	0.0322564	0.168316	0.825054	0.262522	0.136979	0.275744	1	1	1	1	1	0.681613	0.363707	0.608393	0.711303	0.599504	1	0.759971	0.999983	0.999971	0.999977
LINC02910	0.149118	116.349	-50.1743	0.350318	-0.776738	0.00493333	0.15579	-0.0345247	-0.0595755	-0.0287283	1.15536	0.0428416	0.746216	0.0894581	0.290852	0.0638377	0.0682174	0.0242035	0.148943	0.0419558	0.202518	1	1	1	1	1	0.79395	0.876368	0.699548	0.837704	0.652696	1	0.825878	0.999983	0.999971	0.999977
LRRC37A	0.657814	77.7277	-30.8638	0.132918	-1.63434	-0.0235204	-0.0406895	-0.00290455	-0.0597295	-0.0192283	1.90416	0.0728994	1.17282	0.143077	0.48027	0.110578	0.348379	0.042652	0.000412113	0.015467	0.0302375	1	1	1	1	1	0.555032	0.836382	0.983804	0.901025	0.861952	1	0.817799	0.999983	0.999971	0.999977
BOK	0.908549	52.3755	-18.1878	0.0713501	-3.50773	-0.0132607	0.42068	0.0297319	0.0612695	0.00241391	3.15522	0.120899	1.53345	0.221617	0.780797	0.144539	0.0315285	0.155718	0.0179986	0.00615761	0.000278915	1	1	1	1	1	0.859066	0.69313	0.893277	0.937454	0.986675	1	0.80254	0.999983	0.999971	0.999977
RBIS	0.105245	210.24	-97.1198	0.859926	0.457311	-0.0105956	-0.356294	-0.0121851	-0.0606552	0.000511267	0.665365	0.0251223	0.444962	0.0498981	0.166915	0.0370204	0.321457	1.2406	0.0596337	0.132052	0.000190728	1	1	1	1	1	0.570733	0.265356	0.807076	0.716314	0.988981	1	0.751939	0.999983	0.999971	0.999977
CDK5R1	0.446327	261.613	-122.807	0.974864	0.558168	-0.0125829	0.259929	-0.0814237	0.00396504	-0.020899	0.836935	0.0281628	0.465729	0.0612138	0.206229	0.0404515	1.30064	0.0804667	1.76931	0.000369653	0.26692	1	1	1	1	1	0.254096	0.776666	0.183468	0.984661	0.605405	1	0.810732	0.999983	0.999971	0.999977
BASP1	0.859408	991.192	-487.596	5.64932	4.38184	-0.0227208	0.798772	-0.091267	0.0672751	-0.024051	4.45592	0.220625	2.02669	0.305938	1.40111	0.251711	4.75348	1.46427	0.0889942	0.0023055	0.00912976	1	1	1	1	1	0.029239	0.226252	0.76546	0.961704	0.923878	0.998506	0.747726	0.999983	0.999971	0.999977
LRRC37A3	0.343002	143.336	-63.6678	0.374807	-0.794672	-0.0371192	0.431173	0.0132123	-0.0202533	-0.0319767	1.16775	0.0467414	0.609807	0.0847696	0.291128	0.0651198	2.78487	0.260289	0.0242928	0.00483977	0.241125	1	1	1	1	1	0.0951582	0.609922	0.876142	0.944537	0.623395	1	0.793617	0.999983	0.999971	0.999977
VSIG10	0.239643	132.488	-58.2438	0.406095	-1.29998	-0.00942215	-0.216446	-0.0350778	0.114777	-0.0198572	1.11666	0.0401782	0.696199	0.0788617	0.272646	0.0617077	0.354544	0.557374	0.197848	0.177221	0.103552	1	1	1	1	1	0.551552	0.45532	0.656463	0.673773	0.747608	1	0.76933	0.999983	0.999971	0.999977
METRNL	0.247607	677.659	-330.83	3.68474	2.33734	-0.00603263	-0.232413	-0.0999589	0.181419	-0.00233248	0.685883	0.0133833	0.318831	0.0493303	0.170181	0.0189095	0.604621	0.787561	4.10596	1.13643	0.0152151	1	1	1	1	1	0.43682	0.374839	0.0427324	0.286407	0.90183	1	0.760205	0.60613	0.999971	0.999977
FAM91A1	0.117869	693.744	-338.872	3.58055	2.70921	-0.00124601	-0.212426	0.0156251	-0.0183458	-0.00811097	0.497769	0.0109809	0.237948	0.035581	0.123251	0.0145598	0.671609	1.78711	0.192846	0.0221561	0.310338	1	1	1	1	1	0.412491	0.181278	0.660558	0.881673	0.577473	1	0.745131	0.999983	0.999971	0.999977
PXMP2	0.226801	81.2353	-32.6177	0.187846	-1.04003	0.000508364	-0.212731	0.0150811	-0.171383	-0.0148064	1.59321	0.0618192	1.09354	0.122507	0.405594	0.0921261	0.0189015	0.195049	0.0151547	0.178548	0.0258307	1	1	1	1	1	0.890649	0.658747	0.902025	0.672624	0.872314	1	0.796209	0.999983	0.999971	0.999977
TCEANC	0.382555	153.373	-68.6866	0.506304	-1.90612	0.0149669	0.119396	-0.0225315	0.210452	-0.020996	1.09712	0.0348217	0.593951	0.0755999	0.267921	0.0478234	0.0246858	0.0224483	0.0888256	0.617008	0.192749	1	1	1	1	1	0.875153	0.880901	0.765675	0.432161	0.660639	1	0.82617	0.999983	0.999971	0.999977
C8G	0.362971	80.2052	-32.1026	0.16744	-0.831788	0.00186406	0.268254	0.0757244	-0.324771	-0.0024985	1.76088	0.0726252	1.03095	0.138887	0.46248	0.090682	3.38154e-05	0.115736	0.297267	0.493136	0.000759134	1	1	1	1	1	0.99536	0.733706	0.585601	0.482532	0.978019	1	0.805835	0.999983	0.999971	0.999977
THAP4	0.0785611	313.656	-148.828	1.67085	1.18198	-0.00107191	-0.23084	-0.0361207	-0.00955948	0.00314996	0.431354	0.0158431	0.280898	0.0323659	0.10761	0.0223692	0.0022846	1.05257	1.24548	0.00789151	0.0198294	1	1	1	1	1	0.961878	0.304916	0.264417	0.929214	0.888015	1	0.751939	0.999983	0.999971	0.999977
DPP7	0.129835	1123.5	-553.748	7.3131	5.9662	0.000325866	-0.143009	-0.0201805	-0.115223	-0.000863827	0.448683	0.0104129	0.215688	0.0319847	0.110185	0.0130013	0.00138943	0.637201	0.398088	1.09354	0.0044145	1	1	1	1	1	0.970266	0.424726	0.528078	0.295689	0.947026	1	0.763327	0.999983	0.999971	0.999977
DEAF1	0.0496589	548.02	-266.01	3.50852	3.12649	0.00205704	-0.107266	0.00866052	-0.130787	-0.00828021	0.364676	0.00937167	0.18725	0.026395	0.0905968	0.0125184	0.177333	1.2564	0.107657	2.08404	0.437505	1	1	1	1	1	0.673675	0.262334	0.742827	0.148846	0.508329	1	0.751939	0.999983	0.984739	0.999977
TMEM80	0.0842141	335.537	-159.768	1.89005	1.52891	0.00340013	-0.227328	-0.00402726	-0.0644904	-0.0110395	0.396808	0.0149573	0.257116	0.0293795	0.0994772	0.0213035	0.0404477	3.23013	0.0187902	0.420283	0.268532	1	1	1	1	1	0.840608	0.072295	0.89097	0.516796	0.604318	1	0.707193	0.999983	0.999971	0.999977
FBXO46	0.0333946	358.933	-171.466	2.06239	1.48478	-0.00273758	-0.0895807	0.0231347	-0.0539038	-0.00864827	0.421826	0.0138361	0.232413	0.0303014	0.105449	0.0186651	0.687799	0.795935	0.582914	0.261309	0.214683	1	1	1	1	1	0.406914	0.372311	0.445172	0.609222	0.643122	1	0.760205	0.999983	0.999971	0.999977
ZDHHC13	0.101423	280.649	-132.325	1.41418	1.18013	-0.00275919	-0.0529216	0.0436415	-0.138135	-0.010686	0.505158	0.0194358	0.302119	0.0376918	0.128545	0.026379	0.44167	0.425196	1.34062	1.15477	0.164102	1	1	1	1	1	0.506318	0.514355	0.246925	0.282553	0.685408	1	0.779258	0.999983	0.999971	0.999977
SLC38A9	0.109972	190.877	-87.4387	0.718834	0.00956091	-0.0274117	-0.426043	0.0531271	-0.0653	0.0185005	0.786507	0.0306025	0.456302	0.0558218	0.1971	0.0408686	0.713565	0.736455	0.905784	0.109762	0.204921	1	1	1	1	1	0.398263	0.390799	0.341236	0.740415	0.650778	1	0.760892	0.999983	0.999971	0.999977
EPS8L2	0.226774	130.874	-57.4371	0.394096	0.300405	-0.0184269	-0.258221	0.0422749	-0.27951	0.0188839	1.06797	0.0452445	0.705557	0.0835553	0.275889	0.0602714	0.0677626	0.0419587	0.255987	1.02643	0.0981663	1	1	1	1	1	0.794623	0.837698	0.612891	0.310999	0.754041	1	0.817799	0.999983	0.999971	0.999977
FAM210A	0.063015	128.563	-56.2816	0.41803	-0.0446686	-0.0160668	-0.216711	0.0604691	-0.222854	0.014026	1.04704	0.0431015	0.644498	0.0791428	0.269281	0.0564804	0.0809023	0.0517042	0.583772	0.684904	0.0616699	1	1	1	1	1	0.776078	0.820124	0.444838	0.407903	0.803876	1	0.815533	0.999983	0.999971	0.999977
RPS6KA3	0.0906006	624.768	-304.384	3.57772	3.18362	-0.00543196	-0.0292686	0.00519573	-0.117095	-0.00471717	0.444021	0.0121407	0.235776	0.0313895	0.111467	0.0182874	1.31799	0.146911	0.0273982	1.10353	0.0665361	1	1	1	1	1	0.250953	0.701505	0.868531	0.293493	0.796449	1	0.802835	0.999983	0.999971	0.999977
PUS1	0.0687359	224.326	-104.163	1.0241	0.949211	0.000692131	-0.228139	0.0100537	-0.153946	-0.00541766	0.58374	0.0224352	0.393293	0.0447628	0.148485	0.0321762	0.0154017	1.00217	0.0504448	1.07491	0.02835	1	1	1	1	1	0.901233	0.316786	0.822291	0.299839	0.866288	1	0.753265	0.999983	0.999971	0.999977
GATD1	0.117669	259.095	-121.547	1.26447	1.28391	0.0068756	-0.214079	0.0457213	-0.195054	-0.017689	0.532791	0.0199442	0.34462	0.0398328	0.135499	0.0286919	0.0155391	2.27803	1.31751	2.07223	0.380092	1	1	1	1	1	0.900796	0.131218	0.251039	0.150002	0.537554	1	0.737429	0.999983	0.985629	0.999977
MAN1B1	0.0840666	565.287	-274.643	3.63966	3.22924	0.0040706	0.164355	-0.00282404	-0.140677	-0.00847059	0.309482	0.00970956	0.166294	0.0225204	0.0770698	0.0129225	0.0132325	0.549664	0.0157249	3.3318	0.429671	1	1	1	1	1	0.908419	0.458455	0.900208	0.0679525	0.51215	1	0.770115	0.999983	0.703107	0.999977
LINC02904	0.454117	51.4815	-17.7408	0.0777097	-1.61849	-0.0524129	-0.205604	0.0393578	-0.233198	0.0541735	2.64348	0.122944	1.58946	0.204835	0.679315	0.150441	0.0523675	0.0226463	0.0369195	0.117844	0.12967	1	1	1	1	1	0.818994	0.880381	0.847629	0.731385	0.718774	1	0.826121	0.999983	0.999971	0.999977
CCDC71	0.495015	80.0805	-32.0402	0.141842	-1.90514	-0.00741345	-0.151887	0.0222445	-0.0356896	-0.0112534	1.88532	0.0686564	1.10784	0.136329	0.472835	0.097155	0.0741274	0.0903371	0.0266239	0.00569723	0.0134164	1	1	1	1	1	0.785419	0.763749	0.870386	0.939833	0.907788	1	0.810066	0.999983	0.999971	0.999977
TIMM22	0.0510387	198.426	-91.2128	0.908996	0.480357	0.000656768	-0.172067	0.00957991	-0.098652	-0.0149384	0.64501	0.0243013	0.420233	0.0482934	0.162756	0.0355158	0.13427	1.00873	0.0393502	0.367399	0.176914	1	1	1	1	1	0.714045	0.315208	0.842757	0.544425	0.674038	1	0.75301	0.999983	0.999971	0.999977
MAGEF1	0.199198	334.299	-159.149	1.5994	0.964693	-6.37811e-05	-0.354098	0.0187841	-0.0169918	-0.00662645	0.586187	0.0192506	0.335693	0.0418735	0.145144	0.0262009	0.0797917	2.61762	0.201234	0.013705	0.0639632	1	1	1	1	1	0.77758	0.105683	0.653726	0.906806	0.800338	1	0.737429	0.999983	0.999971	0.999977
NINJ2-AS1	0.193867	287.638	-135.819	1.41618	1.1688	-0.0172229	0.114844	0.00643476	-0.0951109	-0.00213178	0.552549	0.0219135	0.318754	0.0409365	0.139277	0.029071	1.69031	0.188979	0.0247083	0.46634	0.00537731	1	1	1	1	1	0.19356	0.663768	0.875096	0.494676	0.941543	1	0.797505	0.999983	0.999971	0.999977
SAMD9L	0.344475	612.144	-298.072	2.88014	3.82361	-0.00639214	-0.344604	0.0981244	-0.392302	0.0144103	0.765459	0.0173054	0.373562	0.0561116	0.192635	0.022597	0.0435668	0.48989	3.05808	4.14735	0.406668	1	1	1	1	1	0.834662	0.483976	0.0803365	0.0416999	0.523666	1	0.774042	0.812615	0.525736	0.999977
TGIF1	0.0900755	317.104	-150.552	1.58109	0.555523	0.00586709	-0.0570773	-0.0824492	0.122466	-0.00753902	0.540919	0.0157301	0.31507	0.0397671	0.133271	0.0228701	0.0399735	0.267093	4.29859	0.844428	0.108666	1	1	1	1	1	0.841532	0.605289	0.0381441	0.358133	0.741668	1	0.793617	0.567593	0.999971	0.999977
MIEF2	0.0854864	165.687	-74.8437	0.649394	0.337299	0.00609923	-0.0760026	0.0584136	-0.218331	-0.00912611	0.814598	0.0315049	0.505603	0.0614674	0.209709	0.0425435	0.00249158	0.189818	0.903105	1.08392	0.0460156	1	1	1	1	1	0.96019	0.663068	0.341951	0.297823	0.830147	1	0.797505	0.999983	0.999971	0.999977
NAP1L5	0.195624	86.2584	-35.1292	0.206923	-2.08369	0.000502671	0.0359527	-0.0435823	0.0887927	-0.00689604	1.6261	0.0575595	0.972489	0.11906	0.400761	0.0799524	0.00624746	0.00109774	0.133996	0.049089	0.00743938	1	1	1	1	1	0.937	0.973569	0.714324	0.824656	0.931266	1	0.837439	0.999983	0.999971	0.999977
ACOT4	0.367461	62.1852	-23.0926	0.10927	-1.77857	-0.00366069	-0.164974	0.0198485	-0.146473	0.00360343	2.16029	0.0843799	1.38621	0.164611	0.550515	0.115005	0.000901851	0.018866	0.0145392	0.070791	0.000981751	1	1	1	1	1	0.976042	0.890751	0.904025	0.790189	0.975004	1	0.827963	0.999983	0.999971	0.999977
ARIH2	0.0496488	623.29	-303.645	3.94386	2.91317	0.00235728	-0.0777492	-0.00794389	-0.0212122	0.000240664	0.334109	0.00785388	0.166044	0.0241609	0.0830369	0.0104614	0.226803	0.285458	0.108103	0.0652572	0.00052923	1	1	1	1	1	0.633905	0.593146	0.742314	0.798372	0.981646	1	0.793617	0.999983	0.999971	0.999977
ZBTB33	0.116687	243.486	-113.743	0.987604	0.160355	-0.0184553	-0.391478	0.00279316	0.0297154	0.0178818	0.637364	0.0234219	0.381506	0.0456778	0.158595	0.0319121	0.308124	0.781826	0.00373923	0.0351063	0.313988	1	1	1	1	1	0.578833	0.376583	0.95124	0.851373	0.575243	1	0.760205	0.999983	0.999971	0.999977
IRX3	1.12011	50.0976	-17.0488	0.0627459	-2.39589	0.000833945	-0.0262469	-0.0134613	-0.110854	-0.00834578	2.88526	0.110514	1.87108	0.223425	0.732205	0.155663	0.00199719	0.0056566	0.00363003	0.0229211	0.0028745	1	1	1	1	1	0.964354	0.940047	0.951957	0.879663	0.957242	1	0.832957	0.999983	0.999971	0.999977
SLC25A22	0.0839558	451.024	-217.512	2.55961	2.38512	0.00512255	-0.148433	0.0128931	-0.138662	-0.00458683	0.479747	0.0127191	0.252643	0.035132	0.11972	0.0168476	0.090784	0.798056	0.134682	1.34147	0.0741219	1	1	1	1	1	0.763183	0.371675	0.713626	0.246776	0.785427	1	0.760205	0.999983	0.999971	0.999977
RABEP2	0.0602757	238.292	-111.146	1.14447	0.54824	0.00138755	-0.139936	0.000386018	-0.0377857	-0.0150521	0.559851	0.0204351	0.352434	0.041301	0.140309	0.0295924	0.162178	1.14015	8.73564e-05	0.0725239	0.258722	1	1	1	1	1	0.687159	0.28562	0.992543	0.787697	0.611	1	0.751939	0.999983	0.999971	0.999977
CD163	0.955085	793.116	-388.558	3.9598	2.847	-0.0126456	0.0440826	-0.0904359	0.140477	-0.00154729	1.4024	0.0304708	0.645677	0.100063	0.349428	0.0383368	0.524635	0.00314949	0.816835	0.16162	0.00162896	1	1	1	1	1	0.468871	0.955246	0.366107	0.687669	0.967806	1	0.83471	0.999983	0.999971	0.999977
C18orf32	0.182055	149.703	-66.8516	0.505576	0.157534	-0.0208569	-0.0316146	-0.00728588	-0.148082	0.000223727	0.931513	0.0385641	0.599784	0.0721972	0.236278	0.0539271	0.60595	0.00485752	0.0101841	0.392786	1.72116e-05	1	1	1	1	1	0.436317	0.944436	0.919617	0.530839	0.99669	1	0.833854	0.999983	0.999971	0.999977
JUN	0.61149	964.413	-474.207	5.08522	3.31179	-0.0044747	0.00625641	-0.156028	0.296412	0.00940372	0.877012	0.0223437	0.426105	0.062442	0.220541	0.0308219	0.00548299	0.0488628	6.2438	1.8064	0.093085	1	1	1	1	1	0.940973	0.825054	0.0124629	0.178941	0.760291	1	0.816079	0.256086	0.999971	0.999977
CSTF2T	0.210412	295.107	-139.553	1.22934	1.35943	-0.000214532	-0.213799	0.0758015	-0.233182	-0.00198003	0.670497	0.0218887	0.376382	0.0496479	0.172219	0.0291126	0.00897355	0.63869	2.33106	1.83328	0.00462573	1	1	1	1	1	0.92453	0.424186	0.126815	0.175741	0.945776	1	0.763327	0.957187	0.999971	0.999977
PNPLA2	0.252498	678.695	-331.348	4.62891	2.45617	-0.00354677	0.0271863	-0.0490795	0.204892	-0.00678113	0.336226	0.0123634	0.198314	0.0248348	0.083555	0.0167529	0.762572	0.0419977	3.90552	6.01321	0.163842	1	1	1	1	1	0.382525	0.837624	0.0481279	0.0141992	0.685644	1	0.817799	0.644775	0.244223	0.999977
THAP5	0.317246	141.417	-62.7087	0.397723	0.210202	0.00780889	0.327234	0.0225279	-0.282082	-0.0336676	1.1886	0.0421676	0.690359	0.0902419	0.302768	0.0599294	0.0988448	0.0137543	0.0623197	0.868019	0.315607	1	1	1	1	1	0.75322	0.906639	0.802866	0.351504	0.57426	1	0.830104	0.999983	0.999971	0.999977
FAM20C	0.341343	246.423	-115.212	0.866822	0.506448	-0.000600414	0.0404233	-0.0217903	-0.0687341	-0.00927726	0.728199	0.024829	0.425186	0.0554728	0.1846	0.0354012	0.0879904	0.0143118	0.1543	0.138638	0.0686757	1	1	1	1	1	0.766748	0.904775	0.69446	0.709639	0.793275	1	0.82986	0.999983	0.999971	0.999977
ANXA2R	0.0940527	245.088	-114.544	1.14475	1.79708	-0.000457763	-0.0528637	0.0451252	-0.323131	-0.012483	0.539775	0.0218583	0.360694	0.042807	0.140798	0.0307582	0.202459	0.382685	1.11124	5.26704	0.16471	1	1	1	1	1	0.652743	0.53617	0.291812	0.021733	0.684857	1	0.784258	0.999983	0.342314	0.999977
ANXA2R-OT1	0.0472124	119.646	-51.8231	0.387848	-0.346935	0.00303986	0.0879152	0.043727	-0.19221	-0.0212569	1.09463	0.042532	0.669268	0.0831433	0.281044	0.0589139	0.0787037	0.0308793	0.276596	0.467742	0.130186	1	1	1	1	1	0.779062	0.86051	0.598941	0.494028	0.71824	1	0.822353	0.999983	0.999971	0.999977
CHID1	0.291365	375.058	-179.529	2.12995	1.13598	-0.00536996	-0.177781	0.00528743	0.0378917	0.00408806	0.482619	0.018413	0.290689	0.0346727	0.118354	0.0243469	0.0639529	0.488972	0.0232549	0.102499	0.0281933	1	1	1	1	1	0.800354	0.484386	0.878796	0.748851	0.866655	1	0.774042	0.999983	0.999971	0.999977
TMEM187	0.239018	99.9421	-41.9711	0.260838	0.0282456	0.00195212	-0.0477124	0.0976768	-0.395794	-0.0152771	1.34026	0.0552035	0.866148	0.105253	0.35329	0.0758278	0.0276292	0.0803617	0.861226	1.25509	0.0405906	1	1	1	1	1	0.867983	0.776808	0.353396	0.262583	0.84033	1	0.810732	0.999983	0.999971	0.999977
SVBP	0.258663	244.769	-114.384	1.15256	-0.182929	-0.00509147	0.0743077	-0.0756643	0.157258	-0.000903003	0.655443	0.0235648	0.387455	0.0477439	0.16053	0.0322137	0.123094	0.0582674	2.51158	0.959649	0.000785775	1	1	1	1	1	0.725703	0.809256	0.113013	0.327275	0.977637	1	0.81406	0.921635	0.999971	0.999977
AP3S1	0.228703	563.471	-273.736	3.23566	2.73177	-0.0144245	-0.0755016	-0.0550667	-0.0134954	0.00248205	0.543257	0.0162997	0.278646	0.0391923	0.1343	0.0208296	1.60715	0.061454	1.97414	0.0100977	0.014199	1	1	1	1	1	0.204893	0.804212	0.160009	0.919957	0.905149	1	0.814028	0.999983	0.999971	0.999977
ZBTB41	0.273487	121.098	-52.5491	0.309904	-0.89307	-0.0461385	-0.501973	0.050959	-0.0588752	0.0362603	1.28374	0.0521281	0.733163	0.0912068	0.321365	0.0680731	0.55494	0.19463	0.312167	0.0335636	0.283734	1	1	1	1	1	0.456306	0.659091	0.576353	0.854638	0.594264	1	0.796209	0.999983	0.999971	0.999977
UBE2N	0.0764073	509.165	-246.582	2.97772	2.6823	-0.00557644	-0.24553	-0.00181026	-0.101411	0.00502712	0.452149	0.0115479	0.231932	0.0327443	0.112148	0.0152544	0.127951	1.09565	0.00305641	0.817687	0.108604	1	1	1	1	1	0.720566	0.295222	0.955912	0.365857	0.741739	1	0.751939	0.999983	0.999971	0.999977
ARL6IP6	0.216534	418.991	-201.495	2.16971	2.01089	-0.00582837	-0.0540558	-0.00711447	-0.0952849	-0.000383225	0.3922	0.0172103	0.265676	0.0269653	0.090347	0.0226109	0.291731	0.0882274	0.0696108	1.1123	0.000287257	1	1	1	1	1	0.589113	0.766443	0.791904	0.291583	0.986478	1	0.810066	0.999983	0.999971	0.999977
ZNF354C	0.523174	77.1818	-30.5909	0.144299	-2.1826	-0.00217977	0.235536	0.0177972	0.00933693	-0.0653155	1.93551	0.0677645	1.08727	0.137634	0.482588	0.11034	0.265057	0.0587243	0.0167207	0.00037433	0.350402	1	1	1	1	1	0.606667	0.808524	0.897114	0.984564	0.553886	1	0.81406	0.999983	0.999971	0.999977
MAMDC4	0.264944	108.355	-46.1775	0.279987	-1.12359	0.0147797	0.115974	0.0646871	-0.147571	-0.016866	1.3725	0.0501392	0.781863	0.10148	0.35132	0.0656264	0.0230248	0.00249898	0.406326	0.17644	0.0660491	1	1	1	1	1	0.879393	0.960131	0.52384	0.674451	0.797179	1	0.835476	0.999983	0.999971	0.999977
IMP3	0.109098	258.529	-121.265	1.17325	1.28899	-0.00190829	-0.231387	0.000429326	-0.164902	-0.00186129	0.539796	0.0209672	0.365529	0.0417716	0.137526	0.0298496	0.0370368	0.933517	0.000105636	1.43773	0.00388824	1	1	1	1	1	0.84739	0.333951	0.9918	0.230506	0.95028	1	0.753274	0.999983	0.999971	0.999977
GPR150	0.417355	40.2271	-12.1135	0.0483272	-1.69146	-0.0158717	-0.501871	0.00646704	-0.303551	0.0211733	3.07785	0.131688	2.40409	0.25341	0.797141	0.190858	0.00363172	0.0345016	0.000651272	0.145008	0.012307	1	1	1	1	1	0.951946	0.852644	0.97964	0.703352	0.911666	1	0.820704	0.999983	0.999971	0.999977
LRRC75B	0.26728	47.1617	-15.5809	0.0681198	-3.28223	-0.0140358	0.198156	-0.0427494	0.101604	-0.00616402	2.95373	0.110618	1.66959	0.21532	0.725335	0.149239	0.0568845	0.0154726	0.0394175	0.0196221	0.00170593	1	1	1	1	1	0.81149	0.901007	0.842624	0.888598	0.967054	1	0.829111	0.999983	0.999971	0.999977
CALHM5	0.791553	40.6877	-12.3438	0.0468401	-3.1772	0.0242448	1.25052	0.108768	-0.209812	-0.12511	3.7903	0.140303	1.85967	0.276855	0.977655	0.205755	0.117797	0.12246	0.154348	0.0460562	0.369729	1	1	1	1	1	0.731436	0.726382	0.694414	0.830074	0.543152	1	0.805835	0.999983	0.999971	0.999977
ALS2CL	0.31037	176.482	-80.241	0.568068	0.889139	-0.0123976	-0.127198	0.0478819	-0.310429	0.00314537	0.906974	0.0372404	0.584146	0.0694683	0.23322	0.0497855	0.188125	0.0599444	0.475082	1.77171	0.00399151	1	1	1	1	1	0.664482	0.806584	0.490658	0.183171	0.949624	1	0.814028	0.999983	0.999971	0.999977
MLF1	0.283266	48.8303	-16.4152	0.0732126	-2.42524	-0.0821001	-0.622302	-0.021542	-0.0033539	0.105451	2.78897	0.133255	1.69981	0.206678	0.690687	0.158293	0.0097371	0.00714409	0.0108639	2.35796e-05	0.443788	1	1	1	1	1	0.921395	0.932641	0.916987	0.996126	0.5053	1	0.832407	0.999983	0.999971	0.999977
TSSK6	0.098109	73.6181	-28.809	0.161929	-1.7176	-0.0368647	-0.0473274	0.00251159	-0.0327301	0.0126837	1.82385	0.0760115	1.05864	0.134032	0.454474	0.101047	0.358262	0.00302905	0.00035114	0.00518653	0.0157558	1	1	1	1	1	0.549473	0.956109	0.98505	0.942588	0.90011	1	0.834804	0.999983	0.999971	0.999977
NDUFV2	0.93106	138.961	-61.4803	0.283361	-1.94043	-0.0266069	-0.329116	0.027389	0.17891	-0.0291922	1.43388	0.0437284	0.705331	0.0982918	0.354861	0.0685837	1.33026	0.863778	0.0776458	0.254187	0.181172	1	1	1	1	1	0.248759	0.352684	0.780514	0.614142	0.670368	1	0.757445	0.999983	0.999971	0.999977
DALRD3	0.0770937	251.385	-117.692	1.30668	1.0174	-0.000972739	-0.112435	-0.00641463	-0.0925448	-0.00414422	0.516958	0.0197979	0.333353	0.0391008	0.130309	0.0276054	0.0528634	0.40028	0.0269136	0.504376	0.022537	1	1	1	1	1	0.818154	0.526944	0.869689	0.477584	0.880667	1	0.783173	0.999983	0.999971	0.999977
ZNF366	0.513221	51.9355	-17.9678	0.0769919	-2.33332	0.0427358	0.463962	0.0344331	-0.187887	-0.0663654	2.60115	0.0904825	1.60049	0.200298	0.673901	0.13373	0.03276	0.0103416	0.0295527	0.0777323	0.246279	1	1	1	1	1	0.85637	0.919	0.863509	0.780394	0.619707	1	0.831121	0.999983	0.999971	0.999977
POGLUT3	0.173752	131.867	-57.9334	0.408937	-0.394281	0.0108425	0.140128	0.0718645	-0.213472	-0.011168	1.1039	0.0423509	0.636926	0.0830996	0.285302	0.054264	0.0232345	0.0108808	0.747878	0.559853	0.0423572	1	1	1	1	1	0.878849	0.916922	0.387149	0.45432	0.83694	1	0.830995	0.999983	0.999971	0.999977
PRSS36	0.191029	95.84	-39.92	0.252169	-1.16423	0.00641355	0.0476864	-0.00796868	-0.0873886	-0.0118442	1.4133	0.0530677	0.888722	0.107755	0.357651	0.0735579	2.3178e-05	0.00770072	0.00546892	0.0597023	0.0259271	1	1	1	1	1	0.996159	0.930072	0.941048	0.806967	0.872078	1	0.832172	0.999983	0.999971	0.999977
ZNF543	0.511862	71.2173	-27.6087	0.130731	-1.88997	-0.0251583	-0.0453103	0.0778218	-0.120538	0.00211167	2.1322	0.084236	1.13385	0.152507	0.540071	0.108922	0.205048	0.00133974	0.260389	0.0498135	0.000375857	1	1	1	1	1	0.650677	0.970802	0.609853	0.823388	0.984532	1	0.837109	0.999983	0.999971	0.999977
TMEM11	0.251048	461.793	-222.897	2.80258	1.80573	-0.0120584	-0.0423768	-0.0354068	0.066824	0.000315105	0.410872	0.0156916	0.23839	0.0289842	0.101219	0.0208171	1.35323	0.057127	1.49228	0.435849	0.000229123	1	1	1	1	1	0.244715	0.811096	0.221863	0.509133	0.987923	1	0.81406	0.999983	0.999971	0.999977
ZNF354B	0.119489	167.068	-75.5339	0.596998	0.285012	-0.0295993	-0.303549	0.0153556	-0.131233	0.0150712	0.837042	0.0345749	0.5377	0.0631098	0.211487	0.0478185	0.839295	0.229977	0.0592026	0.38505	0.0993348	1	1	1	1	1	0.359598	0.631541	0.807761	0.534913	0.752629	1	0.794182	0.999983	0.999971	0.999977
FAM220A	0.180295	109.08	-46.5401	0.305833	-1.21435	-0.00168013	-0.133132	-0.0383241	0.0121843	-0.0035546	1.26161	0.0465437	0.818386	0.0949639	0.314138	0.0666973	0.0108788	0.0809547	0.162865	0.0015044	0.0028403	1	1	1	1	1	0.91693	0.776008	0.686532	0.969061	0.957497	1	0.810732	0.999983	0.999971	0.999977
CEP295NL	1.35062	138.057	-61.0283	0.281507	-1.21022	-0.0764937	-1.53097	0.0379545	0.10568	0.052344	1.49406	0.0505685	0.896803	0.104202	0.373924	0.0810394	2.02495	2.85374	0.132671	0.0798764	0.417197	1	1	1	1	1	0.154734	0.0911619	0.715679	0.777465	0.518339	1	0.736765	0.999983	0.999971	0.999977
RPS3AP5	0.27925	107.766	-45.8831	0.285166	-0.55558	-0.0422114	-0.741545	-0.0406205	-0.0703551	0.0474438	1.26553	0.0535634	0.94155	0.0967754	0.314411	0.0764987	0.244318	0.244136	0.176181	0.050072	0.384636	1	1	1	1	1	0.621105	0.621234	0.674676	0.822938	0.535132	1	0.793617	0.999983	0.999971	0.999977
COX14	0.148479	500.16	-242.08	3.02739	2.76792	-0.000386594	-0.240475	-0.0461664	-0.0740863	-0.000977492	0.428568	0.0128908	0.237161	0.0310578	0.105484	0.0174881	0.0113753	1.78808	2.20959	0.493293	0.00312423	1	1	1	1	1	0.915062	0.18116	0.137155	0.482462	0.955426	1	0.745131	0.98249	0.999971	0.999977
RPL10P16	0.210904	111.87	-47.9349	0.316973	-0.497644	0.00196595	-0.281261	-0.0529446	-0.103722	-0.0102478	1.16877	0.0441717	0.884804	0.0932021	0.294066	0.0697954	0.00425092	0.380856	0.322695	0.12441	0.021558	1	1	1	1	1	0.948016	0.537145	0.569992	0.7243	0.883269	1	0.784258	0.999983	0.999971	0.999977
P4HTM	0.0869759	336.677	-160.338	1.81139	1.55117	-0.00618059	-0.0646971	-0.00229183	-0.0827418	-0.0024312	0.412825	0.0158628	0.25749	0.0309155	0.10394	0.0216631	0.496998	0.21661	0.00549556	0.633704	0.012595	1	1	1	1	1	0.480822	0.641635	0.940905	0.426	0.910643	1	0.794707	0.999983	0.999971	0.999977
DTX3	0.232516	158.337	-71.1684	0.509644	-0.114268	-0.00416108	0.0807205	0.0072676	-0.132347	0.00555026	0.952346	0.0373049	0.578889	0.0733484	0.242903	0.0485265	0.0013037	0.0943368	0.00981752	0.296867	0.0130818	1	1	1	1	1	0.971197	0.758735	0.921072	0.585853	0.90894	1	0.80962	0.999983	0.999971	0.999977
KLHL11	0.298803	114.23	-49.1148	0.278748	-1.38975	0.0294527	-0.139934	2.34258e-05	-0.0188023	-0.0361853	1.30562	0.0420585	0.83911	0.0955211	0.32823	0.0652511	0.199301	0.660312	6.01436e-08	0.00328144	0.30753	1	1	1	1	1	0.655286	0.41645	0.999804	0.954319	0.5792	1	0.763036	0.999983	0.999971	0.999977
SLC25A20	0.147635	405.71	-194.855	2.12491	2.00397	0.00674341	0.0107202	0.0367419	-0.163943	-0.0092176	0.445066	0.0153268	0.253785	0.0329525	0.112305	0.0203225	0.0213793	0.125185	1.24322	2.13104	0.205723	1	1	1	1	1	0.88375	0.723477	0.264851	0.144343	0.650141	1	0.805521	0.999983	0.974869	0.999977
CA8	0.944468	90.0924	-37.0462	0.167181	-1.59057	-0.00927139	-0.512112	-0.0250585	-0.01161	0.00602795	1.74488	0.0654377	1.21082	0.12873	0.434291	0.0971705	0.0184633	0.292895	0.0378922	0.000714671	0.00384831	1	1	1	1	1	0.891916	0.588371	0.84566	0.978672	0.950535	1	0.793154	0.999983	0.999971	0.999977
EPM2AIP1	0.123062	228.026	-106.013	0.932103	0.590653	-0.0347	-0.126919	0.0450226	-0.101886	0.0087328	0.671693	0.027162	0.37774	0.0488081	0.16915	0.0360252	2.82941	0.0545604	0.850899	0.362814	0.0587618	1	1	1	1	1	0.0925525	0.81531	0.356298	0.546948	0.808464	1	0.815038	0.999983	0.999971	0.999977
CTNNBIP1	0.0920647	247.896	-115.948	1.24476	0.764924	0.00783173	-0.0169279	-0.0330621	-0.0442234	-0.0137212	0.539431	0.0199384	0.34711	0.0410852	0.135473	0.0283473	0.00466325	0.320564	0.647573	0.106561	0.234292	1	1	1	1	1	0.945556	0.571269	0.420982	0.744094	0.628359	1	0.790948	0.999983	0.999971	0.999977
GTPBP6	0.0718683	569.739	-276.87	3.44628	3.0037	-0.00766146	-0.254606	-0.0274896	-0.0673972	0.00781538	0.459436	0.010043	0.226965	0.0333083	0.113825	0.0135728	0.250581	0.927637	0.681134	0.350595	0.331562	1	1	1	1	1	0.616666	0.335478	0.409197	0.553777	0.564741	1	0.753336	0.999983	0.999971	0.999977
SUZ12	0.0598338	491.766	-237.883	2.87623	2.4279	-0.00645938	-0.280908	0.00890878	-0.0752974	0.00544858	0.0166928	0.00769868	0.0167225	0.011015	0.0133429	0.00919079	0.365084	281.849	0.654137	31.8461	0.351448	1	1	1	1	1	0.545696	2.9692e-63	0.418638	1.66884e-08	0.553295	1	2.59804e-61	0.999983	4.58896e-07	0.999977
DHFR2	0.157692	107.591	-45.7955	0.30124	-0.396992	0.000538842	-0.0885201	0.114367	-0.300103	-0.00722234	1.30055	0.0512549	0.75985	0.0968125	0.338478	0.0670518	0.0129405	0.0756239	1.39553	0.786106	0.011602	1	1	1	1	1	0.909431	0.783318	0.237473	0.37528	0.914224	1	0.810732	0.999983	0.999971	0.999977
RPP25	0.205476	199.728	-91.8638	0.793586	1.00354	0.0125295	-0.399138	0.0635468	-0.282985	-0.0153843	0.713408	0.0275196	0.496888	0.0539735	0.183828	0.0401834	0.0694125	2.47919	1.3862	2.36976	0.146575	1	1	1	1	1	0.792194	0.115362	0.239048	0.123706	0.70183	1	0.737429	0.999983	0.928156	0.999977
GRINA	0.507053	764.508	-374.254	4.45306	2.82459	-0.00243084	0.415571	-0.0655461	0.109222	-0.000137833	0.820624	0.0173464	0.383681	0.0597603	0.205758	0.0239968	0.0442719	1.53885	1.203	0.281776	3.2991e-05	1	1	1	1	1	0.833349	0.214788	0.272722	0.595539	0.995417	1	0.7467	0.999983	0.999971	0.999977
COX5A	0.181085	1143.48	-563.738	7.79697	6.20581	-0.00320356	-0.194251	-0.0579146	-0.0589731	0.000430781	0.641238	0.0123091	0.293569	0.0456785	0.157993	0.0153346	0.15906	0.506511	1.6075	0.139326	0.000789171	1	1	1	1	1	0.690023	0.476653	0.204843	0.708952	0.977589	1	0.773425	0.999983	0.999971	0.999977
MPI	0.126258	262.311	-123.155	1.19995	1.40696	-0.00659956	-0.331433	0.0428674	-0.214666	0.00356752	0.602442	0.0223603	0.372398	0.0444155	0.152302	0.0304332	0.0955604	1.24361	0.931504	1.98663	0.0137416	1	1	1	1	1	0.757224	0.264776	0.334472	0.158694	0.906682	1	0.751939	0.999983	0.999971	0.999977
EFCAB13	0.407589	117.718	-50.8592	0.286578	-1.80807	-0.0573888	-0.352578	0.0212136	0.138389	0.0245379	1.43336	0.0559387	0.729198	0.0963051	0.348744	0.0736035	1.43475	0.123271	0.0485209	0.157467	0.111142	1	1	1	1	1	0.230991	0.725514	0.825657	0.691499	0.738848	1	0.805835	0.999983	0.999971	0.999977
MSC	0.404873	96.7099	-40.3549	0.219984	-1.44648	-0.0143508	0.116196	0.0247253	-0.0965755	0.0415671	1.63616	0.0674162	0.893013	0.123291	0.416351	0.078541	0.233251	0.464447	0.0402176	0.053804	0.280096	1	1	1	1	1	0.629124	0.495553	0.841056	0.816571	0.596638	1	0.775825	0.999983	0.999971	0.999977
APOLD1	0.295021	105.214	-44.607	0.278706	-0.18446	0.00508473	-0.150316	0.114987	-0.345905	-0.0330045	1.31409	0.0514192	0.832307	0.0990442	0.341951	0.0754675	0.0773145	0.479402	1.34784	1.02326	0.191262	1	1	1	1	1	0.78097	0.488693	0.245655	0.311748	0.661869	1	0.774516	0.999983	0.999971	0.999977
DPY19L3	0.192257	215.68	-99.8402	0.896372	0.189851	-0.0113989	0.357344	-0.00716564	-0.0405068	-0.0113418	0.725819	0.027908	0.400044	0.0541559	0.1829	0.0367443	1.01239	0.89052	0.0175073	0.0490489	0.0952764	1	1	1	1	1	0.314331	0.345337	0.894735	0.824727	0.757574	1	0.756351	0.999983	0.999971	0.999977
TAF7	0.210576	851.084	-417.542	5.30432	4.76255	-0.0173233	0.037626	-0.0297834	-0.140126	0.00808274	0.619601	0.0125218	0.291458	0.0443072	0.152967	0.0163417	2.33827	0.154169	0.451856	0.839153	0.244636	1	1	1	1	1	0.126229	0.694583	0.501455	0.359639	0.620878	1	0.80254	0.999983	0.999971	0.999977
ZNF852	0.0585959	140.882	-62.441	0.483219	-0.270164	-0.0263867	-0.35196	-0.00373945	-0.063387	0.0162069	0.948266	0.0382255	0.616514	0.0707809	0.237397	0.0535473	0.464144	0.25134	0.00279115	0.0712932	0.0916059	1	1	1	1	1	0.495693	0.616133	0.957866	0.789463	0.762145	1	0.793617	0.999983	0.999971	0.999977
ZNF552	0.308681	157.101	-70.5505	0.527379	0.0604586	-0.0109943	0.444446	-0.0131566	-0.144243	-0.0201579	0.973157	0.0393115	0.569286	0.0746701	0.246212	0.0533326	0.707708	0.525831	0.0310453	0.343216	0.142858	1	1	1	1	1	0.400206	0.468365	0.860139	0.557979	0.705456	1	0.771152	0.999983	0.999971	0.999977
RMI1	0.297305	161.982	-72.9911	0.547832	0.468095	0.00856471	0.00388545	0.140612	-0.361787	-0.0219569	0.9524	0.0378734	0.561064	0.071779	0.250199	0.0497737	0.0310734	0.19997	3.83751	2.09092	0.1946	1	1	1	1	1	0.860077	0.654745	0.0501178	0.148177	0.659115	1	0.796068	0.659951	0.984013	0.999977
SELENOW	0.127744	817.486	-400.743	5.2972	4.3462	0.00236334	-0.127192	-0.0506029	-0.0586556	-0.0026343	0.478857	0.00995835	0.227811	0.0342295	0.117911	0.0129867	0.0161686	0.544103	2.18549	0.247464	0.0411463	1	1	1	1	1	0.898817	0.460737	0.139316	0.618866	0.839256	1	0.770115	0.983026	0.999971	0.999977
MRFAP1L1	0.199101	531.51	-257.755	2.71369	3.34786	0.0111819	0.0350825	0.0730488	-0.362983	-0.0121446	0.693902	0.0150115	0.340416	0.0504789	0.173209	0.0196044	0.176278	0.0502454	2.09414	4.39168	0.383761	1	1	1	1	1	0.674591	0.822637	0.147865	0.0361147	0.535597	1	0.815832	0.995065	0.479083	0.999977
SNX18	0.186168	411.478	-197.739	1.74247	0.985751	-0.000769229	0.159748	-0.0361958	0.0444509	-0.0097385	0.668721	0.0168247	0.320546	0.0477118	0.165704	0.0232953	0.269046	0.102424	0.575525	0.0719607	0.174762	1	1	1	1	1	0.603972	0.74894	0.448072	0.788503	0.675914	1	0.807769	0.999983	0.999971	0.999977
MRFAP1	0.145589	602.218	-293.109	4.32338	3.35745	-0.00377545	-0.0601534	-0.0159323	-0.0481759	0.00656797	0.282602	0.0107631	0.168991	0.0205682	0.0701861	0.0142309	9.11079e-07	0.00151079	0.600017	0.471149	0.213009	1	1	1	1	1	0.999238	0.968995	0.438571	0.492459	0.644419	1	0.83684	0.999983	0.999971	0.999977
TMEM107	0.0704311	244.461	-114.23	1.23924	1.12526	-0.0101338	-0.0409676	0.00471678	-0.13558	0.00544953	0.534444	0.0213802	0.333978	0.0408311	0.135583	0.0285934	0.253636	0.000265408	0.0133447	0.999952	0.0363233	1	1	1	1	1	0.614526	0.987002	0.908034	0.317322	0.848849	1	0.839527	0.999983	0.999971	0.999977
RRS1	0.0770256	122.277	-53.1387	0.384642	-0.661412	0.00978757	-0.0710121	0.00129581	-0.090298	-0.0208914	1.08329	0.039631	0.705207	0.0818245	0.274051	0.0580954	4.8655e-06	0.261865	0.000250794	0.108566	0.129316	1	1	1	1	1	0.99824	0.608842	0.987365	0.741782	0.719142	1	0.793617	0.999983	0.999971	0.999977
DPM3	0.136644	379.53	-181.765	2.13336	2.13012	-0.000693778	-0.253441	-0.0098668	-0.119274	-0.0133941	0.384533	0.0149328	0.252217	0.0287117	0.0954199	0.0213584	0.48125	4.33432	0.118096	1.56248	0.393269	1	1	1	1	1	0.487857	0.0373514	0.731109	0.211302	0.530586	1	0.578106	0.999983	0.999971	0.999977
C12orf42	0.46676	96.1525	-40.0763	0.208108	-1.77578	-0.0140508	0.20025	0.0140122	0.027974	-0.0632539	1.60607	0.057822	0.89199	0.113351	0.398193	0.0948846	0.697029	0.0815018	0.0152812	0.0049354	0.444409	1	1	1	1	1	0.403784	0.775272	0.901618	0.943993	0.505002	1	0.810732	0.999983	0.999971	0.999977
TMTC2	0.639495	208.731	-96.3657	0.502481	-0.589132	-0.0405894	-0.886923	0.0126925	0.0752317	0.00668639	1.31947	0.0366281	0.700602	0.0933335	0.326485	0.0563876	1.87247	2.17647	0.0184936	0.0530975	0.014061	1	1	1	1	1	0.171192	0.140135	0.891828	0.817758	0.905609	1	0.742257	0.999983	0.999971	0.999977
TCAIM	0.0673138	232.615	-108.307	1.15973	0.875546	0.0056621	0.0234849	0.00246769	-0.122693	-0.00881988	0.560562	0.0213049	0.351012	0.0428028	0.142597	0.0291167	0.00382487	0.0456164	0.00332382	0.740319	0.0917577	1	1	1	1	1	0.950686	0.830875	0.954025	0.389559	0.761954	1	0.81745	0.999983	0.999971	0.999977
FUCA1	0.218446	521.046	-252.523	2.79704	2.5855	0.0115004	-0.261599	-0.0073489	-0.114584	0.0023644	0.462385	0.0150797	0.254165	0.0345951	0.116965	0.0195344	1.78889	1.56596	0.0451249	0.959704	0.0146501	1	1	1	1	1	0.181061	0.210794	0.831775	0.327261	0.903661	1	0.745469	0.999983	0.999971	0.999977
MAGED1	0.175891	506.221	-245.11	2.72062	2.41535	-0.00139061	-0.293557	0.00151199	-0.0814669	-0.0106482	0.688432	0.0145162	0.333137	0.0494231	0.169975	0.0194247	0.587105	1.65463	0.000935922	0.229716	0.300502	1	1	1	1	1	0.443541	0.198329	0.975594	0.631735	0.583568	1	0.745131	0.999983	0.999971	0.999977
LDLRAD3	0.206543	181.626	-82.8129	0.648572	-0.925294	0.00112547	-0.174089	-0.0221451	0.112272	0.00836577	0.880643	0.0307901	0.506614	0.0626212	0.217339	0.0408754	0.087568	0.0790282	0.125058	0.266853	0.0418877	1	1	1	1	1	0.767292	0.778619	0.723612	0.605451	0.837834	1	0.810732	0.999983	0.999971	0.999977
GADD45GIP1	0.216192	715.572	-349.786	4.39581	3.68261	0.000754195	-0.277013	-0.0177004	-0.0658238	-0.00352527	0.238571	0.0131268	0.233563	0.0195491	0.048374	0.0174247	0.0266008	2.40466	0.819809	1.85157	0.0409312	1	1	1	1	1	0.870442	0.120975	0.365236	0.1736	0.839671	1	0.737429	0.999983	0.999971	0.999977
RAB39A	0.30998	73.2251	-28.6126	0.144031	-1.44302	-0.0565014	-0.734318	0.0135325	-0.0785868	0.0629298	1.87744	0.0818153	1.22422	0.138578	0.470585	0.107293	0.140609	0.0754312	0.00953594	0.0278884	0.344007	1	1	1	1	1	0.707677	0.783587	0.922209	0.867372	0.557525	1	0.810732	0.999983	0.999971	0.999977
CLK3	0.181069	660.945	-322.473	4.78702	2.98055	-0.0137325	-0.0995022	-0.0384719	0.123418	0.00807971	0.298413	0.0104312	0.174481	0.0214563	0.0743625	0.0143301	1.76179	0.0603805	3.21497	2.75454	0.317903	1	1	1	1	1	0.184401	0.805896	0.0729675	0.0969785	0.572871	1	0.814028	0.780925	0.847623	0.999977
HLA-DQB1	0.777675	642.108	-313.054	3.11865	4.55274	-0.0393902	0.432885	-0.00600166	-0.405186	0.0201336	1.34581	0.0269894	0.643665	0.0966051	0.332159	0.035282	2.5332	1.13666	0.0038596	1.48805	0.325639	1	1	1	1	1	0.111474	0.286358	0.950463	0.22252	0.568238	1	0.751939	0.999983	0.999971	0.999977
ELMOD2	0.128328	607.042	-295.521	3.59736	3.32978	-0.0110912	0.0333092	0.0316159	-0.164056	-0.00158913	0.174618	0.0112228	0.192547	0.0153098	0.030579	0.0142937	2.50731	0.0178128	4.26452	28.7834	0.0123604	1	1	1	1	1	0.113319	0.893826	0.0389163	8.09434e-08	0.911476	1	0.828273	0.574268	2.14902e-06	0.999977
EGR3	0.755824	114.466	-49.233	0.248876	-0.747035	-0.0471201	-0.0440305	-0.114836	-0.00455127	0.0371218	1.41266	0.0585025	0.935184	0.112479	0.353201	0.0813846	0.477055	0.145818	1.04235	0.000166043	0.208052	1	1	1	1	1	0.489759	0.702564	0.307275	0.989719	0.648298	1	0.802835	0.999983	0.999971	0.999977
GEMIN4	0.0565852	281.784	-132.892	1.42911	0.975016	0.00178166	-0.194687	0.0161927	-0.0681365	-0.00750593	0.478769	0.0176288	0.298139	0.0351185	0.120467	0.0246904	0.0294384	1.52263	0.212603	0.319907	0.0924173	1	1	1	1	1	0.863771	0.217222	0.644735	0.571664	0.761126	1	0.7467	0.999983	0.999971	0.999977
C14orf28	0.1602	131.515	-57.7576	0.415088	0.363699	-0.0442545	-0.283002	0.0564127	-0.268389	0.0332307	1.05028	0.0472099	0.65639	0.0807261	0.270457	0.061324	0.671135	0.00705087	0.488344	0.984767	0.293642	1	1	1	1	1	0.412656	0.933081	0.484667	0.321025	0.587896	1	0.832407	0.999983	0.999971	0.999977
EIF3J-DT	0.086097	211.521	-97.7606	0.924053	0.96202	-0.00181493	-0.154099	0.0268975	-0.198962	-0.00908511	0.632741	0.0249096	0.416764	0.0483177	0.161567	0.0353103	0.134078	0.620494	0.309892	1.51648	0.0661998	1	1	1	1	1	0.714241	0.430864	0.577747	0.218153	0.796952	1	0.765798	0.999983	0.999971	0.999977
SHARPIN	0.424889	820.878	-402.439	5.49533	3.69324	-0.0116359	-0.132872	0.00750138	0.0462447	0.0128942	0.416307	0.0166359	0.266279	0.029923	0.100496	0.0222356	0.159046	0.0132586	0.0628451	0.211754	0.336273	1	1	1	1	1	0.690036	0.908329	0.802054	0.645396	0.561988	1	0.830104	0.999983	0.999971	0.999977
SLITRK4	0.159159	223.143	-103.571	0.92477	0.347443	-0.0107988	-0.0748411	-0.00499009	-0.0467734	0.00742619	0.682056	0.0261206	0.403158	0.0504725	0.171308	0.0347086	0.148524	0.00252831	0.00977477	0.0745493	0.045778	1	1	1	1	1	0.69995	0.959897	0.921244	0.784825	0.83058	1	0.835476	0.999983	0.999971	0.999977
GCC1	0.10416	417.973	-200.986	2.34757	1.71523	-0.00932175	-0.191489	-0.0123746	-0.00509987	0.00844476	0.48215	0.0173516	0.255591	0.0339944	0.131063	0.0215899	0.144844	0.454477	0.132511	0.00151412	0.152994	1	1	1	1	1	0.703512	0.500217	0.715843	0.968961	0.695691	1	0.775825	0.999983	0.999971	0.999977
CIITA	0.370396	654.823	-319.412	3.01075	2.56296	-0.0129469	-0.32504	0.0152993	-0.025529	-0.00463385	1.00334	0.0169075	0.455232	0.0717694	0.249755	0.0226484	1.89623	0.751413	0.0454429	0.0104482	0.041861	1	1	1	1	1	0.168501	0.386029	0.831192	0.918585	0.837885	1	0.760205	0.999983	0.999971	0.999977
PLD6	0.337446	167.107	-75.5533	0.513868	-1.95085	0.0156346	-0.0606735	-0.0203066	0.249069	-0.0253522	1.03628	0.0318985	0.573507	0.0692657	0.249219	0.0459732	0.0207515	0.478838	0.0859485	0.998801	0.304103	1	1	1	1	1	0.885458	0.488949	0.769392	0.317601	0.581322	1	0.774516	0.999983	0.999971	0.999977
DGKZP1	0.0516967	42.3304	-13.1652	0.0570114	-2.71502	-0.00492814	-0.281678	0.029278	-0.102142	0.00554624	3.0769	0.117744	1.93266	0.226922	0.777735	0.160901	0.000591327	0.029662	0.0166468	0.0172483	0.00118818	1	1	1	1	1	0.9806	0.863259	0.89734	0.895512	0.972502	1	0.822947	0.999983	0.999971	0.999977
ZBTB42	0.144187	98.1143	-41.0572	0.259336	-0.593738	-0.0249024	-0.188893	0.0195684	-0.182053	0.0280041	1.37098	0.0580462	0.863118	0.105862	0.350384	0.0749523	0.048281	0.00320185	0.0341692	0.269964	0.139596	1	1	1	1	1	0.826082	0.954876	0.853347	0.603356	0.708683	1	0.83471	0.999983	0.999971	0.999977
LACC1	0.0949416	148.501	-66.2504	0.535786	-0.0491563	-0.0140469	-0.654271	0.0212134	-0.113132	0.0241712	0.898079	0.0350783	0.620557	0.0665831	0.226544	0.0494276	0.00515034	1.01489	0.101506	0.24938	0.239143	1	1	1	1	1	0.942788	0.313734	0.75003	0.617512	0.624826	1	0.75301	0.999983	0.999971	0.999977
APOBEC3B	1.01452	133.266	-58.6332	0.312725	-1.84169	0.0119208	-0.466218	0.000271745	0.140223	-0.0505384	1.40824	0.0478069	0.864751	0.0983085	0.345004	0.0785478	0.0350713	1.97309	7.64083e-06	0.165192	0.413976	1	1	1	1	1	0.851446	0.16012	0.997794	0.68442	0.519958	1	0.745131	0.999983	0.999971	0.999977
AKAP5	0.556696	69.8982	-26.9491	0.128461	-2.99674	0.0441623	0.326902	0.0682729	-0.00305343	-0.0472095	2.25413	0.0702273	1.16768	0.156073	0.566413	0.0933905	0.141719	0.0167178	0.191356	2.90609e-05	0.255537	1	1	1	1	1	0.706578	0.897122	0.66179	0.995699	0.613203	1	0.828453	0.999983	0.999971	0.999977
RNF227	0.164255	89.0016	-36.5008	0.220791	-0.837005	0.0167232	-0.146737	0.0445801	-0.214999	-0.0406234	1.44433	0.053481	0.990657	0.10993	0.371637	0.0846303	4.3914e-05	0.49805	0.164457	0.334683	0.23041	1	1	1	1	1	0.994713	0.480358	0.685085	0.562915	0.63122	1	0.773692	0.999983	0.999971	0.999977
TIGD5	0.132584	93.9241	-38.962	0.244267	-0.653076	0.0161466	0.150976	0.00697868	-0.214247	-0.032495	1.36042	0.051807	0.914283	0.108503	0.351254	0.0761375	0.000568646	0.041954	0.00413678	0.37204	0.182153	1	1	1	1	1	0.980975	0.837708	0.948717	0.541895	0.66953	1	0.817799	0.999983	0.999971	0.999977
GPBAR1	0.348476	598.224	-291.112	3.16602	3.60423	0.0188141	-0.539249	-0.0210691	-0.235868	0.00471089	0.743441	0.0180332	0.372138	0.053637	0.184687	0.0232094	3.60886	2.48731	0.154299	1.63103	0.041198	1	1	1	1	1	0.0574726	0.114768	0.69446	0.20156	0.839156	1	0.737429	0.999983	0.999971	0.999977
ZNF784	0.113922	89.0167	-36.5083	0.229392	-1.4269	0.00723562	-0.00996785	-0.0218075	-0.0395237	-0.0177141	1.47356	0.0536176	0.948103	0.111619	0.370192	0.0779268	0.00108294	0.0605179	0.0381712	0.0113989	0.0516731	1	1	1	1	1	0.973748	0.805679	0.8451	0.914975	0.820177	1	0.814028	0.999983	0.999971	0.999977
BBS10	0.325982	93.7525	-38.8762	0.226586	-0.529745	-0.0206094	-0.128533	0.109745	-0.303345	0.000327973	1.53156	0.0636922	0.891582	0.114351	0.397507	0.0840692	0.246783	0.0387538	0.921066	0.582351	1.52195e-05	1	1	1	1	1	0.619349	0.843937	0.337195	0.445392	0.996887	1	0.818223	0.999983	0.999971	0.999977
PUF60	0.112532	973.799	-478.899	6.40938	5.17745	-0.00298047	-0.171863	-0.0274387	-0.0807449	0.00280714	0.520779	0.00978642	0.240477	0.0371491	0.128413	0.0124145	0.0422171	0.465335	0.545544	0.395378	0.051129	1	1	1	1	1	0.837206	0.495141	0.460144	0.529486	0.82111	1	0.775825	0.999983	0.999971	0.999977
DCTPP1	0.141627	376.755	-180.378	2.00269	1.92337	0.00617594	-0.237334	-0.00136479	-0.121329	-0.0110808	0.484867	0.0157816	0.287244	0.036212	0.121024	0.0219914	0.00139734	2.32571	0.00142045	1.00505	0.253884	1	1	1	1	1	0.970181	0.127252	0.969936	0.316092	0.614354	1	0.737429	0.999983	0.999971	0.999977
ZNF771	0.273149	56.0562	-20.0281	0.0945093	-1.76073	-0.00483198	-0.136281	0.0173949	-0.171212	-0.0136706	2.28627	0.090143	1.52639	0.175732	0.582477	0.132033	0.0299702	0.0529461	0.00979814	0.0863995	0.0107204	1	1	1	1	1	0.862558	0.818014	0.92115	0.768805	0.917535	1	0.815223	0.999983	0.999971	0.999977
PSTK	0.0960438	86.3539	-35.177	0.213223	-1.5428	-0.0235524	-0.294466	-0.030621	0.018075	0.0148261	1.5336	0.0599525	0.986055	0.113637	0.379599	0.0842516	0.14693	0.0601496	0.0726107	0.0022673	0.0309667	1	1	1	1	1	0.701487	0.80626	0.787573	0.962022	0.860315	1	0.814028	0.999983	0.999971	0.999977
PTGR3	0.0721029	292.307	-138.154	1.58232	1.3596	-0.00824923	-0.407197	-0.0340708	-0.0509696	0.00984818	0.439709	0.0166678	0.302174	0.0335045	0.11031	0.0241428	0.0860624	2.27819	1.03409	0.213495	0.166394	1	1	1	1	1	0.769244	0.131205	0.3092	0.644041	0.683337	1	0.737429	0.999983	0.999971	0.999977
ZNF48	0.325892	114.383	-49.1916	0.306456	-0.42479	-0.0207867	-0.425291	0.0128384	-0.160106	0.0291023	1.25098	0.0513768	0.836643	0.0955502	0.31759	0.0689594	0.0174712	0.0882832	0.0180533	0.254144	0.178102	1	1	1	1	1	0.894843	0.766371	0.893116	0.614172	0.67301	1	0.810066	0.999983	0.999971	0.999977
ANKRD18A	0.917069	56.8136	-20.4068	0.0821186	-2.16496	0.0235931	0.140201	0.0508476	-0.170108	-0.0733957	2.5009	0.0891159	1.58395	0.185783	0.63757	0.147974	0.00236147	0.131143	0.0749083	0.0711856	0.246019	1	1	1	1	1	0.961242	0.71725	0.78432	0.789618	0.619892	1	0.80472	0.999983	0.999971	0.999977
FAM95C	0.917069	74.581	-29.2905	0.129107	-1.66836	0.0236719	0.138077	0.0510893	-0.170319	-0.0732912	1.99558	0.0711391	1.25827	0.148241	0.507761	0.116985	0.0046442	0.210817	0.118774	0.112515	0.392503	1	1	1	1	1	0.945668	0.646128	0.730368	0.737299	0.530987	1	0.795058	0.999983	0.999971	0.999977
SEPTIN1	0.263059	649.466	-316.733	3.4209	3.8146	0.00301167	0.0464107	0.0291001	-0.291539	0.00291945	0.767693	0.0152429	0.367521	0.0551257	0.189583	0.0198761	0.237999	0.0472401	0.278664	2.36479	0.0215745	1	1	1	1	1	0.625655	0.827937	0.597578	0.1241	0.883225	1	0.816573	0.999983	0.928199	0.999977
CSNK1A1L	1.46448	102.444	-43.2218	0.19277	-1.08417	-0.00576692	1.20369	-0.140582	-0.0673178	-0.0375592	1.7665	0.0729796	1.01756	0.142928	0.442316	0.0996116	0.288495	1.83105	0.967444	0.0231629	0.142171	1	1	1	1	1	0.591186	0.176004	0.325318	0.879034	0.706132	1	0.745131	0.999983	0.999971	0.999977
FAHD1	0.293766	341.551	-162.776	1.81371	1.47569	-0.00601586	-0.190487	0.0294375	-0.105604	0.0101283	0.507515	0.0199706	0.312335	0.0376772	0.127634	0.0260122	1.07199e-06	0.223573	0.610442	0.684587	0.151608	1	1	1	1	1	0.999174	0.636331	0.434621	0.408012	0.697003	1	0.79432	0.999983	0.999971	0.999977
TDRP	0.59764	161.428	-72.714	0.454358	0.173143	-0.017283	0.183293	0.0739799	-0.2331	-0.038641	1.09116	0.0430129	0.63631	0.0813652	0.281509	0.061994	1.41892	0.0388594	0.826704	0.685644	0.388505	1	1	1	1	1	0.233582	0.843727	0.363227	0.40765	0.533086	1	0.818223	0.999983	0.999971	0.999977
MYL11	0.301741	47.7258	-15.8629	0.0703907	-3.07116	0.00571768	-0.424758	-0.085208	0.105886	-0.00367646	2.71447	0.0929311	2.00149	0.205301	0.664691	0.149746	0.00352218	0.112463	0.172257	0.0253766	0.000602767	1	1	1	1	1	0.952675	0.737357	0.678114	0.873432	0.980413	1	0.805835	0.999983	0.999971	0.999977
PRKRA	0.0858361	209.587	-96.7936	0.912873	0.35119	-0.0191058	-0.474427	-0.0365188	0.003164	0.0139665	0.64198	0.0247748	0.441654	0.0479479	0.159165	0.0362751	0.488442	1.28123	0.580089	0.000395165	0.148238	1	1	1	1	1	0.484623	0.257671	0.446277	0.98414	0.700225	1	0.751939	0.999983	0.999971	0.999977
ZNRF2	0.139262	348.368	-166.184	1.82104	1.65117	-0.0150969	-0.103501	-0.0111486	-0.068106	-0.0124656	0.440054	0.0168077	0.268355	0.032238	0.109605	0.0241233	3.16413	1.12863	0.119593	0.386108	0.267027	1	1	1	1	1	0.0752725	0.288067	0.729476	0.534352	0.605333	1	0.751939	0.999983	0.999971	0.999977
ZNF816	0.300211	96.8459	-40.423	0.230836	-0.794789	0.0247191	0.0853738	0.109887	-0.291263	-0.0458692	1.47054	0.0536574	0.883905	0.109842	0.384496	0.0765613	0.00258546	0.231806	1.00082	0.573834	0.358942	1	1	1	1	1	0.959447	0.630188	0.317112	0.448739	0.549095	1	0.794182	0.999983	0.999971	0.999977
OAZ2	0.368914	898.753	-441.376	6.07679	4.11592	-0.00595137	0.0659996	-0.065729	0.102076	0.00992894	0.400295	0.0166233	0.236731	0.0276415	0.0988561	0.021915	0.000430096	0.912504	5.65448	1.0662	0.205269	1	1	1	1	1	0.983454	0.339451	0.0174108	0.301806	0.650501	1	0.756351	0.333172	0.999971	0.999977
CCDC43	0.0472233	212.417	-98.2085	0.927667	0.358375	-0.0217434	-0.369847	0.0224013	-0.0484333	0.0115505	0.64504	0.0250879	0.395521	0.0466301	0.161319	0.0346557	0.832954	0.95576	0.230788	0.0901395	0.111083	1	1	1	1	1	0.36142	0.328257	0.63094	0.764	0.738914	1	0.753274	0.999983	0.999971	0.999977
TIGD2	0.158393	58.4857	-21.2428	0.104063	-2.51167	0.00538051	-0.109246	0.0193997	-0.0213598	-0.0169139	2.30421	0.082349	1.3781	0.16538	0.576152	0.116541	0.00301354	0.0666628	0.0137602	0.00137443	0.0210633	1	1	1	1	1	0.956222	0.796259	0.906619	0.970427	0.884607	1	0.812542	0.999983	0.999971	0.999977
HCLS1	0.191357	1198.86	-591.432	8.33905	6.53983	-0.00197335	0.0595445	-0.0478432	-0.0741118	-0.00531808	0.474354	0.0128458	0.231641	0.0337381	0.117269	0.0159607	0.494805	0.00876123	2.01094	0.399401	0.111021	1	1	1	1	1	0.481792	0.925426	0.156169	0.527399	0.738985	1	0.831814	0.999983	0.999971	0.999977
PAK2	0.062967	722.294	-353.147	4.26248	3.17626	-0.000534769	-0.100959	-0.017033	0.000757743	-0.00666411	0.295919	0.00808162	0.150535	0.0214089	0.0737469	0.0110605	0.621763	1.52592	0.632985	0.000105574	0.363021	1	1	1	1	1	0.430393	0.216726	0.426262	0.991802	0.546833	1	0.7467	0.999983	0.999971	0.999977
MCFD2	0.0547266	281.925	-132.963	1.52268	1.01272	-0.00953436	-0.122653	-0.000449773	-0.0386142	0.00251643	0.464849	0.0177059	0.281519	0.0343249	0.116594	0.0240465	0.475659	0.258264	0.0001717	0.109684	0.0109513	1	1	1	1	1	0.490395	0.611315	0.989545	0.740504	0.916655	1	0.793617	0.999983	0.999971	0.999977
HARBI1	0.109207	87.4407	-35.7203	0.221716	-1.9813	0.00828826	-0.0629296	-0.0027473	0.0465639	-0.022466	1.56447	0.0540678	0.931958	0.111307	0.387321	0.0782128	0.0044758	0.146576	0.000609214	0.0144529	0.0825077	1	1	1	1	1	0.94666	0.701829	0.980308	0.904309	0.773927	1	0.802835	0.999983	0.999971	0.999977
C11orf71	0.066103	136.074	-60.0372	0.489867	-0.264003	0.00394771	-0.068213	0.0192886	-0.128703	-0.0163432	0.958688	0.0362844	0.610493	0.0723215	0.243664	0.0516942	0.0270095	0.229614	0.0711325	0.278994	0.0999519	1	1	1	1	1	0.869459	0.63181	0.789695	0.597361	0.751887	1	0.794182	0.999983	0.999971	0.999977
ZNF571	0.209863	50.2541	-17.127	0.0777499	-2.15591	-0.0455703	-0.248395	-0.00121689	-0.0824589	0.0329305	2.61361	0.113621	1.61815	0.196622	0.655496	0.149783	0.130719	3.64527e-05	3.83037e-05	0.0158247	0.0483362	1	1	1	1	1	0.717688	0.995183	0.995062	0.899893	0.825984	1	0.841268	0.999983	0.999971	0.999977
MIGA1	0.0979379	257.628	-120.814	1.15188	0.907681	-0.0102248	-0.252846	0.0228228	-0.104967	0.00147421	0.562341	0.0212545	0.34902	0.0416174	0.141965	0.0295896	0.418183	0.928394	0.300738	0.546691	0.0024822	1	1	1	1	1	0.517845	0.335281	0.58342	0.459673	0.960264	1	0.753336	0.999983	0.999971	0.999977
BHLHA15	1.20459	70.8196	-27.4098	0.12049	-2.622	0.0511323	-0.965698	0.0873829	-0.0410817	-0.0803466	2.19445	0.066359	1.6403	0.146558	0.545942	0.139462	0.316173	2.01244	0.355497	0.00566245	0.331913	1	1	1	1	1	0.573917	0.156014	0.551018	0.940016	0.564535	1	0.745131	0.999983	0.999971	0.999977
TSPYL5	0.3159	40.9763	-12.4882	0.0501745	-3.38071	0.0114106	0.259993	-0.00597477	0.0103124	-0.0447826	3.35968	0.117517	1.96255	0.245138	0.838582	0.174526	0.0114942	0.00435621	0.000594048	0.000151226	0.065841	1	1	1	1	1	0.914621	0.947377	0.980555	0.990188	0.797491	1	0.83471	0.999983	0.999971	0.999977
H2AC6	0.49052	1041.73	-512.867	6.5644	4.68119	-0.0170603	0.279575	-0.0618806	0.0851347	-0.0154161	0.961951	0.0208539	0.453301	0.0683152	0.237039	0.0260711	4.78773	0.15055	0.820491	0.128996	0.34965	1	1	1	1	1	0.0286632	0.69801	0.365037	0.719476	0.554311	0.989902	0.80277	0.999983	0.999971	0.999977
MB21D2	0.455072	65.1432	-24.5716	0.117145	-2.43145	0.0213357	-0.0811478	-0.0614899	0.0540572	-0.0483845	2.07497	0.0674908	1.46027	0.156883	0.51518	0.11945	0.0100726	0.241902	0.153622	0.01101	0.164075	1	1	1	1	1	0.920057	0.622836	0.695098	0.916432	0.685432	1	0.793617	0.999983	0.999971	0.999977
ZNF594	0.317648	56.0572	-20.0286	0.0918328	-1.6475	-0.0269463	0.0344549	0.128021	-0.303287	0.0108657	2.54606	0.107805	1.3491	0.188819	0.66201	0.132977	0.100412	0.0127229	0.459696	0.209883	0.00667675	1	1	1	1	1	0.751336	0.910192	0.497766	0.646859	0.934876	1	0.830591	0.999983	0.999971	0.999977
TMEM64	0.27722	195.439	-89.7197	0.680694	0.333489	-0.0156658	-0.223646	0.0893599	-0.193436	0.00941522	0.858509	0.0337341	0.488353	0.0618806	0.218389	0.0432102	0.225455	0.182568	2.08533	0.78454	0.0474775	1	1	1	1	1	0.634915	0.669175	0.14872	0.375756	0.827512	1	0.79934	0.99774	0.999971	0.999977
LINC02363	0.464824	24.4839	-4.24196	0.0128505	-4.45393	-0.0115577	0.142367	0.00416033	-0.02964	-0.0318969	6.62986	0.253682	3.90034	0.485681	1.65521	0.374504	0.0204278	0.000927518	7.33758e-05	0.000320663	0.00725408	1	1	1	1	1	0.886349	0.975704	0.993165	0.985713	0.932126	1	0.837582	0.999983	0.999971	0.999977
WDFY3-AS2	0.776964	68.5003	-26.2501	0.117362	-3.07997	0.0135192	0.776095	-0.111053	0.204057	-0.0740588	2.21336	0.0736974	1.28631	0.165436	0.536659	0.119248	0.0726347	0.0589467	0.450605	0.144579	0.385701	1	1	1	1	1	0.787539	0.808169	0.502048	0.703771	0.534568	1	0.81406	0.999983	0.999971	0.999977
ZDHHC20	0.145047	700.34	-342.17	3.86917	2.76041	-0.0095445	-0.00992921	-0.00417559	0.0252501	0.00272161	0.378962	0.0118192	0.200004	0.0274139	0.0948432	0.0169737	1.18887	0.00400622	0.0232003	0.0708782	0.0257098	1	1	1	1	1	0.275557	0.949532	0.878937	0.790062	0.872611	1	0.83471	0.999983	0.999971	0.999977
PPA1	0.160108	540.64	-262.32	3.05711	3.24757	-0.00643717	-0.298144	-0.00170995	-0.19113	0.00608068	0.629671	0.0136927	0.307592	0.0455672	0.156068	0.0179743	0.107708	0.844664	0.00140819	1.4998	0.114446	1	1	1	1	1	0.742769	0.358066	0.970066	0.220702	0.735138	1	0.758078	0.999983	0.999971	0.999977
PSMG4	0.105232	216.58	-100.29	0.937836	0.776823	-0.00740861	-0.29428	-0.0209317	-0.101893	-0.00219779	0.622703	0.0239973	0.43268	0.0478182	0.156627	0.035548	0.231712	1.06113	0.191612	0.423214	0.00382246	1	1	1	1	1	0.630258	0.302956	0.661578	0.515338	0.950701	1	0.751939	0.999983	0.999971	0.999977
ZNF792	0.118329	183.062	-83.5308	0.695448	0.343619	0.0119271	-0.00624927	0.0638205	-0.20331	-0.024291	0.778631	0.0290296	0.475294	0.0582661	0.200552	0.0403035	0.00170031	0.397462	1.19974	1.0277	0.363251	1	1	1	1	1	0.967109	0.528403	0.273373	0.3107	0.546706	1	0.783173	0.999983	0.999971	0.999977
CUEDC1	0.162814	211.752	-97.8759	0.886364	0.408232	0.00243982	-0.393019	-0.0159872	-0.0606569	0.00166837	0.672456	0.0247453	0.456396	0.0506609	0.168454	0.0359834	0.0331001	1.41085	0.0995865	0.129658	0.00214971	1	1	1	1	1	0.855634	0.234916	0.752326	0.718787	0.963019	1	0.751141	0.999983	0.999971	0.999977
SCRIB	0.162922	287.228	-135.614	1.19518	0.585299	0.00972465	-0.0826565	0.00623689	-0.044038	-0.00546739	0.626992	0.020335	0.360437	0.0469877	0.158276	0.0275679	0.245913	0.236175	0.0176184	0.0774148	0.0393327	1	1	1	1	1	0.619968	0.626982	0.894403	0.780832	0.842791	1	0.794182	0.999983	0.999971	0.999977
OXTR	0.754413	54.9435	-19.4718	0.0808234	-3.00098	0.0316713	0.937146	0.0406056	-0.0714125	-0.0692406	2.811	0.0981806	1.44742	0.206495	0.715222	0.129992	0.0174283	0.145964	0.0386682	0.00996935	0.28372	1	1	1	1	1	0.894971	0.702423	0.844108	0.920466	0.594273	1	0.802835	0.999983	0.999971	0.999977
CMTR2	0.264241	209.744	-96.872	0.730375	0.525739	0.00475894	0.013962	0.120964	-0.279346	-0.00710887	0.86413	0.0319826	0.476474	0.0643174	0.224655	0.0403843	0.000130911	0.0149108	3.53719	1.54615	0.0309867	1	1	1	1	1	0.990871	0.902812	0.0600072	0.213705	0.86027	1	0.829554	0.716637	0.999971	0.999977
TCEAL8	0.120709	376.17	-180.085	2.00054	2.27651	0.00858084	-0.132165	0.0258997	-0.222627	-0.0140544	0.463323	0.0155704	0.275336	0.0346387	0.117167	0.021342	0.00951983	1.50003	0.55907	3.61035	0.433666	1	1	1	1	1	0.922274	0.220667	0.454635	0.057421	0.510195	1	0.747726	0.999983	0.645107	0.999977
LRRC57	0.0771901	211.203	-97.6013	1.0131	0.195041	0.00321995	-0.0932273	-0.0180431	-0.000872521	-0.0111695	0.629486	0.0227074	0.392018	0.0464934	0.157157	0.0323684	0.0215048	0.469021	0.150605	3.08235e-05	0.119076	1	1	1	1	1	0.883412	0.493438	0.697958	0.99557	0.730039	1	0.775825	0.999983	0.999971	0.999977
BBS12	0.352526	38.4988	-11.2494	0.0446905	-3.57227	-0.0261173	0.494348	0.0496614	-0.0342714	0.00367436	3.98151	0.16435	1.91579	0.286409	1.00005	0.195075	0.0727342	0.137521	0.0300652	0.00117442	0.000354782	1	1	1	1	1	0.787397	0.710758	0.862342	0.972662	0.984972	1	0.80383	0.999983	0.999971	0.999977
ZFP82	0.270102	90.1269	-37.0634	0.205541	-1.23657	0.00966831	-0.0369393	0.0592699	-0.166662	-0.0195381	1.57608	0.0582262	0.947402	0.11621	0.403348	0.0803299	0.00032013	0.0920361	0.260125	0.17073	0.0591576	1	1	1	1	1	0.985725	0.761605	0.610034	0.679464	0.807832	1	0.810066	0.999983	0.999971	0.999977
LSMEM1	0.561531	122.44	-53.2202	0.323202	-0.86951	-0.00584233	1.02693	-0.0929029	-0.0610685	-0.00524704	1.36177	0.0547301	0.740232	0.108434	0.344685	0.067314	0.0895201	3.51905	0.73406	0.0313899	0.00607601	1	1	1	1	1	0.764788	0.0606671	0.39157	0.859373	0.937869	1	0.68503	0.999983	0.999971	0.999977
NQO1	0.225379	75.2219	-29.6109	0.161201	-2.02541	0.0360245	0.166384	-0.016062	-0.0333516	-0.0497713	1.77325	0.0584481	1.14354	0.133608	0.447508	0.0905546	0.114767	0.133916	0.0144522	0.00555432	0.30209	1	1	1	1	1	0.734781	0.714406	0.904311	0.940591	0.582575	1	0.804716	0.999983	0.999971	0.999977
AEN	0.121948	284.051	-134.026	1.32989	0.158159	-0.00436565	-0.283408	-0.035444	0.124749	0.00789716	0.541682	0.0189232	0.326555	0.0382695	0.13274	0.0260752	0.000149064	0.847637	0.857787	0.883228	0.0917245	1	1	1	1	1	0.990259	0.357222	0.354359	0.347319	0.761996	1	0.757811	0.999983	0.999971	0.999977
FKRP	0.0386513	123.184	-53.5918	0.412277	-0.776553	0.00288847	-0.168995	-0.00562759	-0.0413852	-0.00963839	1.05899	0.0388284	0.681891	0.0787822	0.26566	0.0559706	0.00427504	0.278423	0.00510257	0.0242682	0.0296544	1	1	1	1	1	0.947868	0.597737	0.943054	0.876205	0.863277	1	0.793617	0.999983	0.999971	0.999977
TRAPPC5	0.414629	81.7578	-32.8789	0.180972	-2.15142	0.00476644	0.0822801	0.0182458	0.0128735	-0.0218781	1.8053	0.064316	1.01605	0.128277	0.44884	0.0885315	0.0250042	0.0171651	0.0202315	0.000822646	0.0610696	1	1	1	1	1	0.874357	0.895763	0.886892	0.977118	0.804813	1	0.828424	0.999983	0.999971	0.999977
RPH3AL	0.184576	80.1564	-32.0782	0.184031	-1.54461	-0.000206812	0.0863591	0.0349919	-0.115705	-0.00823369	1.72394	0.0661307	0.998321	0.127631	0.43755	0.0870726	0.0138822	0.000773111	0.0751665	0.0699273	0.00894181	1	1	1	1	1	0.906208	0.977818	0.783958	0.791443	0.924663	1	0.83784	0.999983	0.999971	0.999977
SLC25A42	0.203065	335.819	-159.909	1.64041	1.32893	-0.0202053	-0.178546	0.0471372	-0.1003	0.0119027	0.535643	0.019917	0.30162	0.0388483	0.134318	0.0259201	1.08435	0.146281	1.47226	0.557612	0.210872	1	1	1	1	1	0.297727	0.702115	0.22499	0.455224	0.646084	1	0.802835	0.999983	0.999971	0.999977
METTL23	0.0827772	322.823	-153.412	1.73584	1.87406	-0.00225606	-0.155137	0.013376	-0.177353	-0.0019376	0.442145	0.0165075	0.278382	0.0335386	0.11222	0.0226656	0.0864719	0.72852	0.159059	2.49766	0.00730796	1	1	1	1	1	0.768711	0.393363	0.690024	0.114015	0.931875	1	0.760892	0.999983	0.899054	0.999977
HIGD1A	0.258755	446.846	-215.423	2.54558	1.75853	-0.00722035	0.154855	-0.0421981	0.0294483	0.000327298	0.429526	0.0172683	0.252721	0.0315595	0.106752	0.0222938	0.422162	0.804305	1.78783	0.0760964	0.000215534	1	1	1	1	1	0.51586	0.369809	0.181191	0.782659	0.988287	1	0.760205	0.999983	0.999971	0.999977
LOC101928160	0.13676	114.267	-49.1333	0.338481	-0.920707	0.0122883	-0.10107	0.0379928	-0.100817	-0.0304377	1.19832	0.0428534	0.742588	0.0875333	0.303144	0.0631959	0.00361237	0.460798	0.188389	0.110603	0.231977	1	1	1	1	1	0.952074	0.497251	0.664261	0.739459	0.630062	1	0.775825	0.999983	0.999971	0.999977
NPM1	0.140087	858.863	-421.432	5.2138	4.55458	-0.00553704	-0.335042	-0.0271743	-0.100604	0.00167474	0.615054	0.00959617	0.278548	0.0439415	0.151863	0.0127423	0.491932	1.54723	0.382444	0.438864	0.0172742	1	1	1	1	1	0.483067	0.213545	0.536298	0.507671	0.895434	1	0.746469	0.999983	0.999971	0.999977
PJA1	0.147447	246.171	-115.085	1.03737	1.18364	-0.0170835	-0.381318	0.0432227	-0.201339	0.0186479	0.648253	0.02486	0.401846	0.048323	0.164528	0.0332879	0.162645	0.601282	0.800049	1.49754	0.313825	1	1	1	1	1	0.686733	0.438089	0.371079	0.221051	0.575343	1	0.766124	0.999983	0.999971	0.999977
FRAT2	0.505873	761.628	-372.814	4.25953	3.28413	-0.0211318	0.280531	-0.0503442	0.0344751	-0.00435515	0.843329	0.0231097	0.418342	0.0599424	0.207263	0.0292178	2.9021	0.49099	0.705391	0.0276672	0.0222183	1	1	1	1	1	0.0884643	0.483486	0.400978	0.867894	0.881508	1	0.774042	0.999983	0.999971	0.999977
TMEM102	0.23862	157.123	-70.5617	0.538013	0.508788	0.0152288	0.178796	0.119913	-0.372174	-0.0246951	0.944765	0.0375481	0.559872	0.0724689	0.249119	0.0488766	0.000452844	0.00437657	2.73796	2.23192	0.255282	1	1	1	1	1	0.983022	0.947254	0.0979897	0.135186	0.61338	1	0.83471	0.873721	0.956457	0.999977
ZNF322	0.230863	54.1965	-19.0983	0.0897986	-1.15518	-0.0106116	0.0288867	0.120311	-0.406031	-0.0060529	2.42381	0.102552	1.44274	0.188192	0.641208	0.134129	0.047016	0.000267098	0.408702	0.400979	0.00203648	1	1	1	1	1	0.828339	0.986961	0.522629	0.526584	0.964006	1	0.839527	0.999983	0.999971	0.999977
LRRC75A	0.419774	104.242	-44.1208	0.273455	-2.50777	0.00475879	0.245419	0.00858413	0.150649	-0.00688834	1.58221	0.0539048	0.797252	0.109145	0.388602	0.0680782	0.000153186	0.110273	0.00618561	0.150287	0.0102379	1	1	1	1	1	0.990125	0.739833	0.937312	0.698261	0.919405	1	0.805835	0.999983	0.999971	0.999977
OGFOD3	0.0650336	322.402	-153.201	1.77419	1.46403	0.00641147	-0.170933	-0.0206175	-0.0647215	-0.011276	0.405496	0.014777	0.266444	0.0307948	0.101805	0.0213607	0.00815764	2.10031	0.448247	0.404162	0.27866	1	1	1	1	1	0.928033	0.147269	0.503169	0.524948	0.597581	1	0.74354	0.999983	0.999971	0.999977
ZNF678	0.237817	117.052	-50.5258	0.292105	-1.67523	0.0140329	0.211864	-0.00376765	0.0541742	-0.0398994	1.32026	0.0436231	0.743737	0.0946873	0.329091	0.0635908	0.0257933	0.0445848	0.00158328	0.027099	0.393682	1	1	1	1	1	0.872406	0.832769	0.96826	0.869245	0.53037	1	0.817799	0.999983	0.999971	0.999977
ZBTB2	0.130554	316.32	-150.16	1.5285	0.610362	0.014022	-0.00442408	-0.0616335	0.0763167	-0.011026	0.483806	0.0159014	0.298959	0.036265	0.120708	0.0230091	0.585622	0.250216	2.88841	0.399727	0.229633	1	1	1	1	1	0.444117	0.616923	0.0892188	0.52723	0.631796	1	0.793617	0.850535	0.999971	0.999977
RNF135	0.180889	517.487	-250.744	2.9672	2.43439	0.00538152	-0.0454419	-0.050709	-0.025587	-0.00690543	0.450741	0.0144197	0.242459	0.0325686	0.111805	0.018615	0.0189344	0.29414	2.42422	0.0523742	0.137612	1	1	1	1	1	0.890555	0.587579	0.119473	0.818982	0.710666	1	0.792807	0.941686	0.999971	0.999977
ACBD4	0.0663043	213.186	-98.5931	0.97525	0.744925	-0.000556153	-0.179946	0.0207295	-0.140298	-0.00753989	0.616962	0.0236729	0.39907	0.0464615	0.156494	0.0334412	0.0701731	0.756367	0.199063	0.803718	0.0508353	1	1	1	1	1	0.791085	0.384468	0.655478	0.369984	0.821616	1	0.760205	0.999983	0.999971	0.999977
FANCB	0.154282	98.0843	-41.0422	0.263195	-1.62809	-0.0119802	-0.209458	-0.0495701	0.0839218	-8.90259e-05	1.39316	0.0513768	0.889833	0.102282	0.341945	0.0747142	0.106338	0.109515	0.23488	0.0602335	1.4198e-06	1	1	1	1	1	0.744353	0.740697	0.627929	0.806127	0.999049	1	0.805835	0.999983	0.999971	0.999977
MRPS23	0.114442	362.569	-173.285	1.94784	2.06626	0.00957149	-0.24559	0.0116703	-0.174972	-0.0139634	0.466071	0.0156094	0.281366	0.0348262	0.117275	0.0218127	0.0474303	3.0666	0.112292	2.22603	0.409789	1	1	1	1	1	0.827597	0.0799163	0.73755	0.135702	0.522077	1	0.719334	0.999983	0.957362	0.999977
P2RY13	0.390166	647.382	-315.691	3.6099	3.17991	-0.00998351	0.229885	-0.036211	-0.0711658	-0.00793828	0.630183	0.0201737	0.329178	0.0459637	0.157341	0.0259164	1.40009	0.418507	0.620655	0.204579	0.0938219	1	1	1	1	1	0.236709	0.517683	0.430804	0.65105	0.759373	1	0.779906	0.999983	0.999971	0.999977
ZFP41	0.314006	105.115	-44.5573	0.263078	-0.707563	0.0065028	0.10315	0.0825368	-0.236892	-0.0298	1.38889	0.0523725	0.811401	0.103426	0.357251	0.0723952	0.0667591	0.0518178	0.636843	0.439697	0.169439	1	1	1	1	1	0.796115	0.81993	0.424856	0.507269	0.680611	1	0.815533	0.999983	0.999971	0.999977
ATG9B	0.436689	65.2806	-24.6403	0.11619	-0.387983	-0.0152221	-0.647076	0.110444	-0.458465	0.0183689	1.99356	0.0850208	1.45337	0.157042	0.528074	0.120105	0.00995521	0.230222	0.494601	0.753743	0.0233906	1	1	1	1	1	0.920522	0.63136	0.481882	0.385294	0.878446	1	0.794182	0.999983	0.999971	0.999977
ZNF875	0.164067	184.724	-84.3622	0.615982	0.0922541	-0.00011682	0.00866399	0.0156541	-0.114785	-0.0159157	0.825889	0.0306024	0.506475	0.0621807	0.209981	0.0430954	0.150055	0.113658	0.0633792	0.298821	0.136393	1	1	1	1	1	0.698482	0.736018	0.801233	0.584623	0.711894	1	0.805835	0.999983	0.999971	0.999977
PLAG1	0.379338	50.1937	-17.0969	0.0754889	-1.85974	-0.0572362	0.368614	0.0637091	-0.198347	-0.0416065	2.72251	0.123846	1.48231	0.20315	0.694075	0.185606	0.690941	0.0181932	0.0983485	0.0816656	0.0502505	1	1	1	1	1	0.405845	0.892705	0.753821	0.775053	0.822628	1	0.828262	0.999983	0.999971	0.999977
DIPK2A	0.0710769	332.992	-158.496	1.85113	0.8777	-0.0126934	-0.105971	-0.0413373	0.0941524	0.00547835	0.414254	0.0152308	0.24622	0.0300742	0.102067	0.0207858	0.902033	0.11821	1.88928	0.850926	0.0694647	1	1	1	1	1	0.342237	0.730985	0.169283	0.356291	0.792118	1	0.805835	0.999983	0.999971	0.999977
AMIGO1	0.535633	89.2597	-36.6298	0.185025	-0.556901	0.0245504	-0.102886	0.0868287	-0.352556	-0.0317472	1.5899	0.0592737	1.06782	0.123574	0.419796	0.0864313	0.0489019	0.279133	0.493711	0.705307	0.134918	1	1	1	1	1	0.824985	0.59727	0.482277	0.401006	0.713387	1	0.793617	0.999983	0.999971	0.999977
CELF2-AS1	0.639904	49.8829	-16.9414	0.0677289	-3.32863	-0.0123268	-1.05749	0.147417	-0.0305468	0.0107563	3.14456	0.105483	1.72101	0.196831	0.768321	0.14897	0.00868798	0.650605	0.560929	0.00158068	0.0052135	1	1	1	1	1	0.925737	0.419897	0.453886	0.968286	0.942439	1	0.763036	0.999983	0.999971	0.999977
RELL1	0.423819	244.692	-114.346	0.813988	-0.392587	0.0034351	0.0121096	-0.030705	0.105056	-0.0213764	0.804617	0.0243293	0.439207	0.0579942	0.20237	0.0365836	0.117351	0.273749	0.280318	0.269493	0.341426	1	1	1	1	1	0.731926	0.600828	0.596493	0.603672	0.559007	1	0.793617	0.999983	0.999971	0.999977
TIGIT	0.330001	352.738	-168.369	1.43545	1.8344	-0.0030528	-0.239949	0.0722697	-0.272478	0.0120065	0.725053	0.022451	0.401994	0.0531683	0.181644	0.0290301	0.0876966	0.188686	1.84759	2.2502	0.171056	1	1	1	1	1	0.767126	0.664012	0.174064	0.133597	0.679175	1	0.797505	0.999983	0.952942	0.999977
IBA57	0.955477	346.932	-165.466	1.27437	-1.40778	0.0132841	0.0447393	-0.0179117	0.324345	0.00280252	1.26771	0.0264607	0.638568	0.0916979	0.310517	0.0377507	0.596056	0.0152973	0.0381553	1.09105	0.00551122	1	1	1	1	1	0.440087	0.901567	0.845132	0.296239	0.940821	1	0.829267	0.999983	0.999971	0.999977
CLDN7	0.197452	60.3209	-22.1605	0.110615	-2.10042	-0.00340009	-0.615242	0.0171703	-0.0628852	0.00910391	2.15229	0.0799089	1.48183	0.156751	0.539094	0.116896	0.000242655	0.267418	0.0119987	0.0136071	0.00606534	1	1	1	1	1	0.987572	0.605069	0.912775	0.907138	0.937923	1	0.793617	0.999983	0.999971	0.999977
C5orf24	0.0369051	259.69	-121.845	1.33166	0.638196	-0.0156946	-0.227569	-0.0276174	0.030389	0.00743589	0.499542	0.0189245	0.313058	0.0367226	0.123707	0.0264839	0.821166	0.549429	0.565587	0.0603453	0.0788319	1	1	1	1	1	0.36484	0.458551	0.452018	0.805951	0.778887	1	0.770115	0.999983	0.999971	0.999977
LINC02724	0.311278	41.8832	-12.9416	0.0532931	-2.46993	0.00775698	-0.537052	0.00857763	-0.157257	0.0175517	3.06338	0.116096	2.22406	0.236448	0.782387	0.16335	0.0428039	0.0574176	0.00131602	0.0403994	0.0115451	1	1	1	1	1	0.836095	0.810625	0.971061	0.840702	0.914434	1	0.81406	0.999983	0.999971	0.999977
COA4	0.0737675	303.49	-143.745	1.64104	1.75982	0.00726619	-0.239034	0.0218894	-0.18347	-0.0152233	0.424711	0.0162408	0.285679	0.0323313	0.108167	0.0235342	3.91277e-05	3.49868	0.458378	2.87701	0.418427	1	1	1	1	1	0.995009	0.0614178	0.498383	0.0898528	0.517723	1	0.685674	0.999983	0.814754	0.999977
GINS3	0.188603	47.2381	-15.619	0.0707091	-2.14592	0.0522544	0.342912	0.0620871	-0.268557	-0.0889822	2.60912	0.089854	1.7422	0.20202	0.683332	0.150086	0.0772407	0.112162	0.0944528	0.154457	0.351501	1	1	1	1	1	0.781072	0.737696	0.758591	0.694312	0.553265	1	0.805835	0.999983	0.999971	0.999977
CCDC149	0.138585	230.202	-107.101	0.999551	0.30341	-0.0135181	-0.659934	-0.0247716	0.0298294	0.0174148	0.629292	0.0231901	0.427708	0.0459677	0.156377	0.0340157	0.100788	2.81366	0.290404	0.0363866	0.262107	1	1	1	1	1	0.750886	0.0934648	0.589962	0.848719	0.608676	1	0.736765	0.999983	0.999971	0.999977
SNRPE	0.185292	510.27	-247.135	2.88828	2.76407	-0.00254714	-0.261418	-0.0406024	-0.0918564	-0.00278794	0.599346	0.0148539	0.304603	0.0434246	0.147869	0.019711	0.181717	1.20876	0.874243	0.38589	0.0200055	1	1	1	1	1	0.669902	0.271577	0.349783	0.534468	0.887522	1	0.751939	0.999983	0.999971	0.999977
CHST15	0.261895	893.334	-438.667	5.23379	3.89364	-0.00823489	-0.167704	-0.016111	0.0202942	0.00526125	0.629438	0.0136893	0.288304	0.0447558	0.161079	0.0188465	0.354716	0.262987	0.129582	0.0158734	0.0779322	1	1	1	1	1	0.551456	0.608075	0.718866	0.89974	0.780119	1	0.793617	0.999983	0.999971	0.999977
TRPC2	0.775294	57.5262	-20.7631	0.0875026	-2.73316	-0.00933247	-0.017618	-0.0334611	0.0571535	-0.0227662	2.5229	0.0927976	1.55467	0.184619	0.621851	0.139351	0.0817711	0.0299564	0.0328496	0.00844722	0.0266908	1	1	1	1	1	0.774911	0.862589	0.856176	0.926771	0.870225	1	0.822806	0.999983	0.999971	0.999977
IDH2	0.177058	966.741	-475.37	6.22086	5.49084	0.000829902	-0.225245	0.0017627	-0.188397	0.000495048	0.589489	0.012353	0.277485	0.0421591	0.145678	0.0154998	0.0239854	0.79558	0.00174813	1.67248	0.0010201	1	1	1	1	1	0.876922	0.372418	0.96665	0.195926	0.974521	1	0.760205	0.999983	0.999971	0.999977
TMEM259	0.0753478	1090.83	-537.417	6.74561	5.10509	-0.00500356	-0.115577	-0.0309145	-0.0142083	-0.0011273	0.418312	0.00783813	0.192632	0.0298321	0.103277	0.0099686	1.39453	0.504294	1.07388	0.018927	0.0127883	1	1	1	1	1	0.237641	0.47762	0.30007	0.890576	0.909963	1	0.773425	0.999983	0.999971	0.999977
GET1	0.153166	254.737	-119.369	1.19017	0.653497	0.000214536	0.0557276	-0.0142509	-0.0386016	-0.0183043	0.58001	0.0220753	0.355036	0.0429754	0.145185	0.0308777	0.371514	0.142397	0.109963	0.0706912	0.351412	1	1	1	1	1	0.54218	0.705909	0.740186	0.790333	0.553315	1	0.802971	0.999983	0.999971	0.999977
TMEM30B	0.506278	75.044	-29.522	0.145394	-1.68832	0.039562	0.090677	-0.0256397	-0.10819	-0.0512031	1.81175	0.0600528	1.27282	0.141999	0.462685	0.0978018	0.180092	0.210343	0.0326027	0.054677	0.274094	1	1	1	1	1	0.671294	0.646499	0.856711	0.815116	0.600599	1	0.795058	0.999983	0.999971	0.999977
TDRKH	0.18994	144.273	-64.1363	0.459335	-0.00221825	-0.0234852	-0.181323	0.0658529	-0.205361	0.0206188	1.02357	0.0426292	0.604768	0.0765574	0.262394	0.0542959	0.167775	0.00256457	0.739905	0.612528	0.144209	1	1	1	1	1	0.682097	0.959611	0.389691	0.433837	0.704132	1	0.835476	0.999983	0.999971	0.999977
ZNF708	0.343418	206.274	-95.137	0.628917	-0.161907	-0.0223139	-0.147869	0.0523451	-0.049274	-0.00584706	0.885955	0.032143	0.477057	0.063554	0.223033	0.0437496	1.39443	0.284589	0.67837	0.0488088	0.0178618	1	1	1	1	1	0.237659	0.593709	0.410149	0.825149	0.893681	1	0.793617	0.999983	0.999971	0.999977
ERCC6L2	0.232825	256.041	-120.02	0.859047	0.381121	-0.00934849	-0.160853	0.0581174	-0.102548	-0.00436503	0.817511	0.0265057	0.433695	0.0591161	0.206596	0.0351918	0.471221	0.328237	0.966497	0.246384	0.0153848	1	1	1	1	1	0.492426	0.566699	0.325555	0.619633	0.901287	1	0.790737	0.999983	0.999971	0.999977
MRPL41	0.232794	679.866	-331.933	4.00001	4.00529	-0.0024304	-0.319447	0.0167536	-0.208056	0.000737436	0.501863	0.0133423	0.257505	0.0362984	0.124661	0.0177462	0.0530797	2.1802	0.213031	2.78546	0.00172679	1	1	1	1	1	0.817789	0.139796	0.644402	0.0951231	0.966854	1	0.742257	0.999983	0.84268	0.999977
P2RY8	0.124615	923.089	-453.545	5.43409	4.78663	0.010656	-0.0502007	0.0435724	-0.217778	-0.00640028	0.659327	0.0100112	0.296043	0.0470225	0.163094	0.0129868	1.20754	0.135857	0.858641	1.78299	0.242882	1	1	1	1	1	0.271819	0.712435	0.354119	0.181782	0.622133	1	0.803851	0.999983	0.999971	0.999977
TP53TG1	0.173476	80.1747	-32.0873	0.184752	-1.2102	-0.000736492	-0.369156	-0.0322915	-0.10732	0.016606	1.59899	0.0616161	1.14831	0.125692	0.404357	0.0871112	0.0316827	0.070852	0.0660021	0.0704414	0.0363398	1	1	1	1	1	0.858726	0.7901	0.797249	0.790695	0.848815	1	0.812159	0.999983	0.999971	0.999977
MRPS16	0.0932132	390.706	-187.353	2.45645	2.10649	0.00764524	-0.295294	0.0348631	-0.124615	-0.00620897	0.343294	0.0127292	0.214082	0.0252552	0.0866716	0.0174421	0.250372	5.44381	1.9056	2.06724	0.126719	1	1	1	1	1	0.616813	0.0196378	0.167453	0.150494	0.721858	1	0.439165	0.999983	0.986594	0.999977
RAD51B	0.0950909	156.709	-70.3543	0.524479	-0.795779	-0.00825844	-0.146275	0.0338684	-0.00113738	0.00188938	0.962911	0.0352243	0.535749	0.0678357	0.239937	0.0465889	0.099065	0.11677	0.249272	2.24706e-05	0.00164466	1	1	1	1	1	0.752955	0.732564	0.617588	0.996218	0.967651	1	0.805835	0.999983	0.999971	0.999977
LDOC1	0.416358	202.813	-93.4067	0.666635	0.475051	-0.00749847	-0.502458	0.00823123	-0.140582	0.000627111	0.955085	0.033086	0.606505	0.0681572	0.235074	0.0477086	0.0924916	1.28205	0.014585	0.357643	0.000172781	1	1	1	1	1	0.761033	0.257518	0.903875	0.549818	0.989512	1	0.751939	0.999983	0.999971	0.999977
EXT1	0.232041	356.363	-170.182	1.61139	1.01547	-0.0182121	-0.0224869	-0.0317518	0.0352513	0.00145987	0.540436	0.0193715	0.309503	0.03954	0.134128	0.0262715	1.81393	0.00226682	0.644858	0.0690734	0.00308787	1	1	1	1	1	0.178037	0.962026	0.421957	0.792691	0.955685	1	0.835563	0.999983	0.999971	0.999977
MOB2	0.193491	504.984	-244.492	3.37768	2.6607	0.00353887	0.0394516	0.0297715	-0.0996433	-0.00942893	0.340187	0.0129426	0.206931	0.0250269	0.0846552	0.017038	0.0552435	0.0779668	1.41509	1.38544	0.306257	1	1	1	1	1	0.814178	0.780072	0.234213	0.239176	0.579986	1	0.810732	0.999983	0.999971	0.999977
BACE2	0.537023	145.508	-64.7541	0.42963	-0.896183	-0.0207958	-0.336112	0.0129021	0.00952562	0.0143367	1.15985	0.0443814	0.690046	0.082056	0.287421	0.0593663	0.191135	0.198276	0.0247231	0.00109837	0.0583201	1	1	1	1	1	0.661973	0.656116	0.875059	0.973562	0.809171	1	0.796209	0.999983	0.999971	0.999977
UBE2E2	0.126544	316.158	-150.079	1.65314	1.41145	0.00262248	-0.549128	-0.00940941	-0.0673399	0.000574589	0.452836	0.0167054	0.307066	0.0334403	0.113803	0.0244133	0.0577319	6.56881	0.0791744	0.350137	0.00055394	1	1	1	1	1	0.810117	0.0103781	0.778419	0.554036	0.981223	1	0.286762	0.999983	0.999971	0.999977
C8orf33	0.114906	264.829	-124.414	1.2508	1.12413	-0.0140938	-0.351901	-0.0114446	-0.0879784	0.00921625	0.531075	0.0208175	0.353227	0.0399383	0.133069	0.0293605	0.420458	1.19651	0.082115	0.43712	0.0985331	1	1	1	1	1	0.516709	0.27402	0.774451	0.508516	0.753597	1	0.751939	0.999983	0.999971	0.999977
SPACA6	0.206385	104.312	-44.1562	0.293019	-0.784414	0.00744351	0.229585	-0.024753	-0.107119	-0.0479123	1.26258	0.0471222	0.835795	0.0985132	0.319204	0.0752267	0.103444	0.0619359	0.0631345	0.112614	0.40565	1	1	1	1	1	0.747735	0.803462	0.801609	0.737187	0.524186	1	0.814028	0.999983	0.999971	0.999977
FBXL6	0.10654	301.11	-142.555	1.53183	1.16516	-0.00258113	-0.0945417	-0.00569464	-0.0603197	-0.00818151	0.469704	0.0180086	0.297023	0.0350926	0.117694	0.0250156	0.310818	0.603076	0.0263332	0.262669	0.106966	1	1	1	1	1	0.577179	0.437407	0.871089	0.608292	0.743625	1	0.765981	0.999983	0.999971	0.999977
KBTBD3	0.182429	178.577	-81.2887	0.656654	0.239365	-0.0158402	-0.344399	-0.0253972	-0.076708	0.0108482	0.798142	0.0317405	0.546581	0.0607547	0.199694	0.0453163	0.217924	0.426014	0.174748	0.147553	0.0573068	1	1	1	1	1	0.640627	0.513951	0.675926	0.700885	0.810804	1	0.779097	0.999983	0.999971	0.999977
YBEY	0.232067	235.013	-109.506	0.989369	0.448035	-0.0120482	-0.487513	-0.0466343	0.0218718	-0.00722934	0.627949	0.0240855	0.452173	0.047465	0.153775	0.0376933	0.670083	2.89907	0.965302	0.0202299	0.0367847	1	1	1	1	1	0.413023	0.0886305	0.325855	0.886897	0.847904	1	0.736391	0.999983	0.999971	0.999977
CLN8	0.278029	210.967	-97.4836	0.814918	-0.215371	0.000941862	-0.383304	0.0325615	0.0111006	-0.0244611	0.766813	0.0262613	0.461981	0.0539066	0.190362	0.0397675	0.252292	3.02496	0.364859	0.00340043	0.37835	1	1	1	1	1	0.615466	0.0819923	0.54582	0.953499	0.538488	1	0.72298	0.999983	0.999971	0.999977
TRAPPC6B	0.206203	134.973	-59.4863	0.375636	-0.925988	-0.0102582	-0.0724877	0.0421254	-0.0386854	-0.0261853	1.14129	0.0415936	0.643819	0.0810481	0.285791	0.0604016	0.583079	0.314155	0.270148	0.0183231	0.18794	1	1	1	1	1	0.445108	0.575142	0.603232	0.892325	0.664637	1	0.791299	0.999983	0.999971	0.999977
CAPN12	0.281818	94.7541	-39.3771	0.231852	-1.48909	0.00851324	0.467695	0.00636287	-0.0701047	-0.0289616	1.54132	0.057133	0.86591	0.116303	0.390738	0.0759845	0.0471346	0.14646	0.00299313	0.0321903	0.145277	1	1	1	1	1	0.828126	0.701942	0.95637	0.857611	0.703091	1	0.802835	0.999983	0.999971	0.999977
KPNA2	0.183787	480.687	-232.343	2.66077	1.86515	-0.00573135	-0.394254	-0.0324435	0.0512912	-0.00447732	0.627181	0.0148902	0.312682	0.0448792	0.154339	0.0203211	0.654003	2.60174	0.522596	0.110441	0.0485449	1	1	1	1	1	0.418685	0.106747	0.469736	0.739642	0.825615	1	0.737429	0.999983	0.999971	0.999977
CEP97	0.153343	215.181	-99.5903	0.85264	0.548675	-0.0222099	-0.113959	0.054824	-0.141971	0.00354241	0.713055	0.0283273	0.41076	0.0524402	0.180857	0.0376113	1.202	0.0857508	1.09298	0.616213	0.00887079	1	1	1	1	1	0.272922	0.76965	0.295811	0.432458	0.924962	1	0.810732	0.999983	0.999971	0.999977
FAM104B	0.290855	205.716	-94.8582	0.858367	-0.777997	-0.0192666	-0.259142	-0.0353262	0.178456	0.0233117	0.790333	0.0292752	0.45869	0.0552916	0.191239	0.0383833	0.0893159	0.0398179	0.408201	0.870776	0.368863	1	1	1	1	1	0.765049	0.841837	0.522884	0.350741	0.543625	1	0.817799	0.999983	0.999971	0.999977
MFSD5	0.128313	794.899	-389.45	5.13184	3.91213	-0.00163029	-0.178092	-0.0340407	-0.00542913	0.000381725	0.417997	0.010828	0.20688	0.029963	0.103329	0.0137191	0.0452001	0.991255	1.29071	0.00276068	0.000774191	1	1	1	1	1	0.831636	0.319436	0.255917	0.958097	0.977802	1	0.753274	0.999983	0.999971	0.999977
RWDD4	0.0886326	365.163	-174.582	2.04098	1.79993	-0.0019896	-0.206823	-0.0226899	-0.069177	-0.00198551	0.336132	0.0134952	0.248534	0.0218257	0.0722069	0.0188591	0.0873361	1.37521	1.08076	0.917838	0.0110841	1	1	1	1	1	0.767591	0.240919	0.298527	0.338043	0.916153	1	0.751939	0.999983	0.999971	0.999977
CLEC4G	0.473081	170.795	-77.3973	0.510293	0.396906	0.0240817	-0.249845	-0.0041264	-0.220441	-0.0205885	0.954392	0.0348343	0.660529	0.0739114	0.241199	0.0517006	0.329213	0.960319	0.00311688	0.835282	0.158584	1	1	1	1	1	0.566123	0.327107	0.955478	0.36075	0.690464	1	0.753274	0.999983	0.999971	0.999977
PLCB1	0.363482	351.198	-167.599	1.26967	0.0872869	-0.00955853	-0.846759	-0.00618543	0.151654	0.0115212	0.920152	0.0214084	0.467145	0.0647566	0.227353	0.0309773	0.0670135	3.71795	0.0091237	0.444948	0.138327	1	1	1	1	1	0.795736	0.0538304	0.923903	0.504744	0.70995	1	0.654891	0.999983	0.999971	0.999977
SKA2	0.114832	387.153	-185.577	2.10517	2.08947	0.00888174	-0.14769	0.0457649	-0.189207	-0.0117005	0.455555	0.0151446	0.2605	0.0339507	0.115039	0.0202116	0.0518811	1.54692	1.81705	2.70512	0.335125	1	1	1	1	1	0.819822	0.213591	0.177664	0.100027	0.562657	1	0.746469	0.999983	0.856837	0.999977
NDN	0.521769	63.8714	-23.9357	0.109672	-3.55553	0.00164354	-0.237092	-0.0547478	0.262372	0.00279803	2.38561	0.077987	1.3688	0.162325	0.573126	0.108364	0.00337543	0.0479027	0.113753	0.209572	0.000666707	1	1	1	1	1	0.95367	0.826754	0.735911	0.647103	0.9794	1	0.816573	0.999983	0.999971	0.999977
RNF32-DT	0.264905	58.5475	-21.2738	0.104018	-1.26238	0.0168242	0.0728827	0.0789386	-0.330601	-0.0508422	2.15255	0.0830843	1.42406	0.167493	0.564306	0.128176	0.00591889	0.109088	0.222119	0.343226	0.157339	1	1	1	1	1	0.938676	0.741185	0.63743	0.557973	0.691618	1	0.805835	0.999983	0.999971	0.999977
BRICD5	0.103903	114.434	-49.2168	0.351163	-0.688355	0.00159843	0.166209	-0.00499232	-0.0922316	-0.0449065	1.14509	0.0432326	0.731672	0.0871525	0.28889	0.0676689	0.267741	0.109119	0.00328129	0.101928	0.440393	1	1	1	1	1	0.604851	0.74115	0.95432	0.749528	0.506933	1	0.805835	0.999983	0.999971	0.999977
SLC35D3	0.77653	73.96	-28.98	0.130783	-0.768672	-0.0143083	-0.171823	0.0905768	-0.334261	-0.0313612	1.9409	0.0796387	1.26046	0.146342	0.504996	0.122597	0.213973	0.192099	0.383088	0.438121	0.0654367	1	1	1	1	1	0.643671	0.661176	0.535955	0.508031	0.798101	1	0.797384	0.999983	0.999971	0.999977
PAQR7	0.528066	92.3187	-38.1593	0.174243	-1.29534	-0.0163205	-0.770312	0.0179772	-0.0624512	-0.00774299	1.60425	0.0575731	1.13761	0.116372	0.402112	0.0981162	0.168272	1.03586	0.0238642	0.0241206	0.00622782	1	1	1	1	1	0.681652	0.308787	0.877231	0.876578	0.937099	1	0.751939	0.999983	0.999971	0.999977
NGRN	0.157442	308.077	-146.039	1.6877	0.892828	-0.016079	-0.144376	-0.00148886	0.019178	0.0128547	0.485541	0.0183995	0.288383	0.0354756	0.121242	0.0243708	0.532146	0.0348901	0.00176135	0.0250209	0.278219	1	1	1	1	1	0.465706	0.851826	0.966524	0.874315	0.597871	1	0.820418	0.999983	0.999971	0.999977
RPS17	0.118587	86.7947	-35.3974	0.210558	-1.46814	-0.00688328	-0.1567	-0.0141227	-0.0262545	-0.0147647	1.52344	0.0570644	0.985935	0.113357	0.380309	0.0854231	0.104159	0.154235	0.0155217	0.00476579	0.0298744	1	1	1	1	1	0.746894	0.69452	0.900851	0.944962	0.862775	1	0.80254	0.999983	0.999971	0.999977
TMEM198B	0.188194	344.239	-164.119	1.38434	0.892506	-0.0134254	0.0247913	0.00423067	-0.015948	-0.0123917	0.620087	0.0195884	0.324842	0.0451135	0.155324	0.0268633	2.2762	0.0729869	0.00879436	0.0105423	0.212785	1	1	1	1	1	0.131373	0.787037	0.925285	0.91822	0.644593	1	0.811316	0.999983	0.999971	0.999977
CRIP2	0.66009	585.308	-284.654	2.60007	1.42655	0.0103879	0.350485	-0.133614	0.221485	-0.0184078	0.811962	0.0253348	0.439459	0.0546485	0.19331	0.0327431	0.00301422	0.322465	5.97793	1.31274	0.316057	1	1	1	1	1	0.956217	0.57013	0.014486	0.251899	0.573987	1	0.790948	0.285984	0.999971	0.999977
DDX28	0.126104	270.485	-127.243	1.30272	0.796254	-0.00777613	-0.388193	-0.0349805	-0.000257204	0.0111173	0.531468	0.0198457	0.350044	0.0394285	0.132178	0.0280599	0.0240734	1.38373	0.787102	3.78649e-06	0.156973	1	1	1	1	1	0.876698	0.239467	0.374978	0.998447	0.691959	1	0.751939	0.999983	0.999971	0.999977
HAPSTR1	0.281737	525.209	-254.605	2.35701	0.986379	-0.0111856	-0.0231397	-0.061451	0.215856	-0.00568599	0.607706	0.0150163	0.295155	0.0438808	0.151731	0.021488	1.78049	0.0784987	1.96114	2.02386	0.0700199	1	1	1	1	1	0.182089	0.779342	0.161391	0.154845	0.791308	1	0.810732	0.999983	0.991676	0.999977
C11orf54	0.135457	201.693	-92.8467	0.839553	0.763074	0.00707296	-0.191989	0.0392184	-0.203633	-0.0162535	0.687155	0.0263332	0.452676	0.0523284	0.176439	0.037841	0.00228918	1.11139	0.561701	1.332	0.184488	1	1	1	1	1	0.961839	0.29178	0.453576	0.248449	0.667544	1	0.751939	0.999983	0.999971	0.999977
CEP63	0.0970669	335.216	-159.608	1.79277	1.21457	-0.0122076	-0.433116	-0.0219975	0.0211007	0.00664768	0.417178	0.0157202	0.271204	0.0306692	0.103728	0.0224828	0.644903	3.83956	0.514448	0.041381	0.0874261	1	1	1	1	1	0.421941	0.0500567	0.47322	0.838804	0.767475	1	0.640222	0.999983	0.999971	0.999977
CNOT10	0.0205139	380.813	-182.406	2.33304	1.86504	-0.0142082	-0.328941	0.00421506	-0.0408877	0.00700374	0.332469	0.012051	0.20104	0.0242114	0.0829259	0.0166442	1.62248	3.36095	0.0303088	0.243111	0.177065	1	1	1	1	1	0.202747	0.0667597	0.861791	0.621968	0.673908	1	0.700973	0.999983	0.999971	0.999977
CADM1	0.288176	66.6594	-25.3297	0.126468	-3.47607	0.0422741	0.136191	-0.025921	0.197922	-0.0547273	2.19943	0.06254	1.24158	0.14964	0.536124	0.0967096	0.162688	0.178077	0.0300059	0.136289	0.320235	1	1	1	1	1	0.686694	0.673031	0.862477	0.711999	0.571466	1	0.799585	0.999983	0.999971	0.999977
SPNS2	0.883908	73.7052	-28.8526	0.128645	-2.21727	0.00721895	0.347994	-0.0105487	-0.0176345	-0.0346716	2.10268	0.0782619	1.23353	0.157195	0.526734	0.109244	0.0403334	0.00664311	0.00450319	0.00112085	0.100729	1	1	1	1	1	0.84083	0.93504	0.946497	0.973293	0.750957	1	0.832542	0.999983	0.999971	0.999977
SLC25A10	0.274042	34.7994	-9.39968	0.0355393	-3.17951	0.00196912	-0.227209	0.0180734	-0.0915284	-0.0247529	3.82867	0.141991	2.52835	0.283146	0.964576	0.21894	0.00642073	0.0577298	0.00407437	0.00900406	0.0127821	1	1	1	1	1	0.936134	0.810121	0.949105	0.924402	0.909985	1	0.81406	0.999983	0.999971	0.999977
LYSMD4	0.0708853	186.275	-85.1377	0.734225	-0.049876	0.00106461	-0.376266	0.0131469	-0.04069	-0.0061876	0.740584	0.0267217	0.48019	0.0537558	0.185437	0.0391484	0.00917511	1.62379	0.0598135	0.0481486	0.0249813	1	1	1	1	1	0.92369	0.202565	0.806791	0.826317	0.874414	1	0.745131	0.999983	0.999971	0.999977
AFMID	0.128718	155.259	-69.6296	0.57467	-0.406825	0.0114379	-0.119641	-0.0609323	0.00976101	-0.0251332	0.86082	0.030077	0.600664	0.0662669	0.2145	0.0480039	0.00367056	0.683095	0.845475	0.00207079	0.274121	1	1	1	1	1	0.95169	0.408523	0.357836	0.963704	0.60058	1	0.762941	0.999983	0.999971	0.999977
NEB	0.858834	154.995	-69.4973	0.326957	-2.25599	0.0410992	-0.0106073	0.0740071	0.11382	-0.0299719	1.36388	0.0357569	0.665043	0.0966836	0.343773	0.0493834	1.08416	0.340116	0.585923	0.10962	0.368356	1	1	1	1	1	0.297769	0.559762	0.444	0.740577	0.543902	1	0.789073	0.999983	0.999971	0.999977
ARHGEF37	2.47408	177.396	-80.698	0.457659	-6.0395	-0.0501826	0.544105	-0.0572984	0.966616	0.0457542	2.05782	0.0664596	0.852284	0.116095	0.461344	0.0799458	0.254204	2.06887	0.243587	4.38994	0.327545	1	1	1	1	1	0.61413	0.150332	0.621627	0.0361516	0.567108	1	0.74354	0.999983	0.479083	0.999977
PTGDR2	1.20536	141.045	-62.5226	0.320905	-0.679454	0.00175684	-1.01241	0.024294	-0.0845871	0.0194769	1.33143	0.050344	0.974421	0.0924273	0.331655	0.0731049	0.0945179	1.58857	0.0690871	0.0650483	0.070982	1	1	1	1	1	0.75851	0.207531	0.792671	0.798688	0.789912	1	0.745131	0.999983	0.999971	0.999977
CEP57L1	0.0693268	135.789	-59.8947	0.470524	-0.530467	0.0182577	-0.00676496	0.0417723	-0.119486	-0.0324643	0.990391	0.0353097	0.607737	0.0729223	0.251969	0.0509591	0.00969781	0.448969	0.328138	0.224873	0.405853	1	1	1	1	1	0.921553	0.502825	0.566758	0.635352	0.524082	1	0.776463	0.999983	0.999971	0.999977
TMEM119	0.845628	48.6786	-16.3393	0.0647123	-3.56697	0.0099141	1.45521	-0.235876	0.205968	-0.0376768	3.17592	0.109632	1.68879	0.256397	0.772198	0.147438	0.0247498	0.936538	0.846331	0.0711445	0.0653025	1	1	1	1	1	0.874992	0.33317	0.357592	0.789678	0.798303	1	0.753274	0.999983	0.999971	0.999977
FANCF	0.0901918	145.397	-64.6983	0.509226	-0.160653	-0.00279321	-0.0978195	0.0273425	-0.131007	-0.0148192	0.932306	0.0357196	0.585133	0.0697478	0.236741	0.0508975	0.16356	0.275052	0.153679	0.306225	0.0847731	1	1	1	1	1	0.6859	0.599963	0.695044	0.580006	0.77093	1	0.793617	0.999983	0.999971	0.999977
SMDT1	0.129167	673.355	-328.678	4.39967	3.67748	0.00170823	-0.162463	-0.0403422	-0.0617332	-0.00470046	0.0670794	0.0100141	0.0542912	0.0191913	0.029095	0.0117037	0.0369291	9.26069	4.41886	4.50196	0.1613	1	1	1	1	1	0.84761	0.00234125	0.0355438	0.033856	0.687962	1	0.0809156	0.545532	0.463451	0.999977
LINC01547	0.229098	66.8957	-25.4479	0.132289	-2.23011	0.0199625	0.0564026	-0.0294043	-0.00629039	-0.0278315	1.98391	0.0689036	1.27544	0.149582	0.4972	0.101673	0.0195208	0.0484989	0.0386422	0.000160064	0.0749308	1	1	1	1	1	0.888884	0.825696	0.844159	0.989906	0.784288	1	0.816282	0.999983	0.999971	0.999977
RPSAP19	0.528069	47.6714	-15.8357	0.0644222	-1.73376	-0.0773425	-0.1714	0.0689649	-0.226227	0.0172749	2.86947	0.135997	1.66596	0.214937	0.73375	0.189524	0.529976	0.00329143	0.102952	0.0950586	0.0083081	1	1	1	1	1	0.466617	0.95425	0.748316	0.757842	0.927374	1	0.83471	0.999983	0.999971	0.999977
TMEM121B	0.375414	192.016	-88.008	0.625702	0.0863882	0.0245702	0.00895077	-0.0114268	-0.115721	-0.0225969	0.863903	0.0310183	0.544953	0.0655397	0.22127	0.0440518	0.369762	0.279094	0.0303976	0.273513	0.263129	1	1	1	1	1	0.543134	0.597296	0.861591	0.600985	0.607978	1	0.793617	0.999983	0.999971	0.999977
ZNF623	0.0844769	165.199	-74.5995	0.595527	-0.207564	-0.00454199	-0.225887	0.0288174	-0.076292	-0.0064557	0.854734	0.0319058	0.525462	0.0623136	0.215352	0.0448877	0.124865	0.559404	0.213867	0.125505	0.0206838	1	1	1	1	1	0.723817	0.4545	0.643753	0.723139	0.885644	1	0.76933	0.999983	0.999971	0.999977
CCDC125	0.371089	187.683	-85.8417	0.651722	0.458216	-0.00436695	0.0232893	0.0989963	-0.250714	-0.0283278	0.889928	0.0344482	0.507593	0.0640805	0.227346	0.0478702	0.65005	0.272949	2.38664	1.21614	0.350184	1	1	1	1	1	0.420095	0.601361	0.122377	0.27012	0.554009	1	0.793617	0.948556	0.999971	0.999977
JRKL	0.309462	87.3202	-35.6601	0.204081	-0.170068	-0.0016415	0.0991075	0.147625	-0.460436	-0.0226759	1.59305	0.065726	0.93891	0.123084	0.424006	0.0878162	0.112445	0.0118304	1.43851	1.17922	0.0666773	1	1	1	1	1	0.737378	0.913387	0.23038	0.277515	0.796237	1	0.830995	0.999983	0.999971	0.999977
SF3A3	0.0445294	600.888	-292.444	3.65602	3.40747	-0.000352971	-0.275714	0.0180603	-0.162148	0.00123017	0.455183	0.00896257	0.21809	0.0327676	0.112841	0.0118499	0.00367094	1.85263	0.303783	2.06484	0.010777	1	1	1	1	1	0.951687	0.173478	0.581521	0.150731	0.917318	1	0.745131	0.999983	0.986594	0.999977
PKD1P3	0.22975	81.6635	-32.8317	0.176172	-2.463	-0.0115133	-0.136744	0.000416991	0.108031	0.0104039	1.82711	0.0654638	0.997925	0.127049	0.448607	0.0853884	0.0165908	0.00531584	1.07724e-05	0.0579912	0.0148455	1	1	1	1	1	0.897512	0.941878	0.997381	0.8097	0.903024	1	0.833087	0.999983	0.999971	0.999977
ASB7	0.0753352	235.575	-109.788	1.11593	0.0577546	0.0111298	0.0190275	-0.0170492	0.0441631	-0.01882	0.59316	0.0202815	0.353733	0.0432282	0.147905	0.0287666	0.0135687	0.334108	0.155552	0.0891561	0.428018	1	1	1	1	1	0.907268	0.56325	0.693285	0.765253	0.512963	1	0.79034	0.999983	0.999971	0.999977
MX2	0.323954	811.113	-397.557	4.1973	3.32584	0.013692	-0.240995	-0.0301724	0.000448843	-0.00231369	0.743736	0.0151967	0.35198	0.0533221	0.183865	0.019951	1.58719	0.692401	0.320189	5.95925e-06	0.0134488	1	1	1	1	1	0.207729	0.405349	0.571494	0.998052	0.907677	1	0.762268	0.999983	0.999971	0.999977
PI4KAP2	0.0805028	137.733	-60.8663	0.462347	-0.91974	-0.01418	-0.241577	-0.0218544	0.0499514	0.00905551	1.01287	0.0378326	0.622388	0.0735029	0.250235	0.0523609	0.132369	0.139504	0.0884031	0.0398473	0.0299097	1	1	1	1	1	0.715989	0.708775	0.766217	0.841779	0.862695	1	0.803627	0.999983	0.999971	0.999977
COA5	0.0809678	306.403	-145.202	1.69188	1.77296	-0.0055694	-0.139213	0.00796573	-0.159697	-0.00286717	0.42411	0.0168355	0.275556	0.0324017	0.10756	0.0233686	0.376559	0.710042	0.0604388	2.20443	0.0150536	1	1	1	1	1	0.539451	0.39943	0.805804	0.137614	0.90235	1	0.762027	0.999983	0.959683	0.999977
PSMG1	0.124847	218.874	-101.437	0.967262	1.13949	-0.0040433	-0.40413	0.0429145	-0.223655	-0.00160375	0.622971	0.0245949	0.423621	0.0474173	0.159556	0.0353409	0.0762856	1.99507	0.819097	1.96488	0.00205931	1	1	1	1	1	0.782396	0.157812	0.365444	0.160993	0.963805	1	0.745131	0.999983	0.999971	0.999977
PCBP3	0.580346	69.1633	-26.5816	0.126299	-2.44515	-0.00260453	-0.242326	-0.0228704	0.0675007	-0.0207787	2.08237	0.0744804	1.32763	0.149519	0.51228	0.114709	0.0419852	0.190291	0.0233967	0.0173621	0.0328125	1	1	1	1	1	0.837648	0.662675	0.87843	0.89517	0.856256	1	0.797505	0.999983	0.999971	0.999977
SETD3	0.0439363	450.491	-217.246	2.71401	2.07379	-0.000829484	-0.163885	-0.0214449	-0.0142598	-0.00445459	0.374859	0.0106436	0.202752	0.0272469	0.0924131	0.01468	0.184755	1.53807	0.61946	0.0238099	0.0920797	1	1	1	1	1	0.667319	0.214905	0.431248	0.87737	0.76155	1	0.7467	0.999983	0.999971	0.999977
SFXN4	0.119309	130.512	-57.2562	0.434711	-0.450383	-0.00327729	-0.431137	-0.0183713	-0.0614876	-0.00202012	1.0055	0.0377739	0.713618	0.0760722	0.251833	0.0573905	0.0218693	0.812894	0.0583211	0.0596142	0.00123901	1	1	1	1	1	0.882435	0.367266	0.80917	0.807107	0.971921	1	0.760135	0.999983	0.999971	0.999977
MRPL54	0.243492	426.53	-205.265	2.38213	2.50219	0.00140696	-0.271655	-0.0807447	-0.0872803	-0.00568568	0.420662	0.01624	0.274964	0.0308588	0.102832	0.0227771	0.0183764	2.89346	6.84654	0.720399	0.0623117	1	1	1	1	1	0.892169	0.0889399	0.00888133	0.396013	0.802879	1	0.736391	0.1977	0.999971	0.999977
ZNF438	0.179146	240.878	-112.439	1.04071	0.828425	0.000636081	0.0678016	-0.00457016	-0.117867	-0.0175116	0.623236	0.0236158	0.388157	0.0475119	0.158326	0.0334607	0.24674	0.0793327	0.00925248	0.554222	0.273895	1	1	1	1	1	0.61938	0.778204	0.92337	0.456598	0.600731	1	0.810732	0.999983	0.999971	0.999977
HMCES	0.106123	514.218	-249.109	2.98278	2.78928	-0.000581572	-0.31716	0.00496564	-0.125163	-0.00205234	0.534271	0.0123838	0.269319	0.03854	0.132202	0.0166109	0.0444189	2.09303	0.0166007	0.896335	0.0152656	1	1	1	1	1	0.833076	0.147972	0.897481	0.343766	0.901668	1	0.74354	0.999983	0.999971	0.999977
CCR3	0.999225	228.854	-106.427	0.665331	0.172669	-0.00936341	-0.893444	-0.0163754	-0.0183839	0.023446	0.946274	0.0384217	0.68314	0.0655086	0.231216	0.0535969	0.0108636	2.1321	0.0624864	0.00632174	0.191363	1	1	1	1	1	0.916988	0.144243	0.802608	0.936627	0.661785	1	0.74354	0.999983	0.999971	0.999977
LOC105377067	0.999225	229.994	-106.997	0.669892	0.182552	-0.00937822	-0.893985	-0.0163254	-0.0183347	0.0234809	0.943891	0.0383474	0.681237	0.065321	0.230614	0.0534608	0.011057	2.14624	0.0624631	0.00632087	0.192912	1	1	1	1	1	0.916255	0.14292	0.802644	0.936632	0.660504	1	0.74354	0.999983	0.999971	0.999977
ZNF530	0.0961444	72.8596	-28.4298	0.158478	-1.04467	-0.00706569	-0.205842	0.0601886	-0.237722	-0.0134629	1.74558	0.0697267	1.13377	0.132372	0.449385	0.100861	0.0739267	0.150874	0.206746	0.279834	0.0178167	1	1	1	1	1	0.785703	0.697701	0.64933	0.59681	0.893814	1	0.80277	0.999983	0.999971	0.999977
TRMT12	0.0966383	128.043	-56.0214	0.42267	-0.281915	-0.00456396	-0.340235	-0.00213699	-0.121718	0.00470644	1.01915	0.0394816	0.70271	0.0781862	0.258264	0.0567115	0.00648056	0.369396	0.000747043	0.222116	0.0068872	1	1	1	1	1	0.935838	0.543333	0.978195	0.637432	0.93386	1	0.786642	0.999983	0.999971	0.999977
GUSBP1	0.264764	98.2562	-41.1281	0.222369	-1.48162	0.0206554	-0.224705	0.0197174	-0.0494935	-0.0429028	1.45249	0.048285	0.947201	0.105343	0.365535	0.0789008	0.0132275	0.780096	0.0350338	0.0183332	0.295671	1	1	1	1	1	0.908436	0.377112	0.851525	0.892296	0.586609	1	0.760205	0.999983	0.999971	0.999977
NOG	1.50192	77.109	-30.5545	0.126884	1.50716	-0.0014204	-1.26838	0.176437	-0.863336	-0.00164655	1.9346	0.0826057	1.88058	0.159588	0.532604	0.145725	0.000834774	1.03365	1.2223	2.62755	0.000127669	1	1	1	1	1	0.97695	0.309303	0.26891	0.105024	0.990985	1	0.751939	0.999983	0.866029	0.999977
TRIM52	0.118038	209.067	-96.5336	0.777132	0.141369	0.0037545	-0.134072	0.033068	-0.0851413	-0.0132737	0.725908	0.0260306	0.437514	0.0531246	0.183769	0.0365598	0.0286042	0.62693	0.387458	0.214653	0.131819	1	1	1	1	1	0.865696	0.428484	0.533638	0.643145	0.716554	1	0.76498	0.999983	0.999971	0.999977
CMTM4	0.321721	65.3415	-24.6708	0.117093	-2.2823	-0.0716381	-0.67424	0.040253	0.041579	0.037651	2.20294	0.0925908	1.24053	0.148778	0.538704	0.128299	0.664379	0.2165	0.0732017	0.00595728	0.086121	1	1	1	1	1	0.415018	0.641719	0.786731	0.938478	0.769168	1	0.794707	0.999983	0.999971	0.999977
TMEM50A	0.124427	795.526	-389.763	5.22231	4.14841	-0.00560823	-0.0486507	-0.0249569	-0.0514516	0.00069893	0.414442	0.0122957	0.195606	0.027779	0.0958496	0.0149704	0.560809	0.0735629	0.807134	0.288149	0.00217973	1	1	1	1	1	0.453934	0.786218	0.368969	0.591409	0.962762	1	0.811003	0.999983	0.999971	0.999977
KREMEN1	1.07628	392.873	-188.437	1.42749	0.860841	-0.0310713	0.919564	-0.112993	0.0766135	-0.0100354	0.012069	0.0110477	0.471504	0.0120667	0.0122689	0.0318091	9.73707	4.58314	87.6853	38.9943	0.0995327	1	1	1	1	1	0.00180588	0.032288	7.67415e-21	4.25034e-10	0.752391	0.124959	0.563962	9.13154e-19	1.26151e-08	0.999977
TRAIP	0.201591	70.0684	-27.0342	0.145041	-1.47376	-0.00814422	-0.0100106	0.0297136	-0.148753	-0.0230044	1.87335	0.0737875	1.16918	0.14101	0.475926	0.107459	0.129714	0.0487864	0.0444025	0.0976911	0.045829	1	1	1	1	1	0.718729	0.825189	0.833107	0.754618	0.830487	1	0.816079	0.999983	0.999971	0.999977
CHEK2	0.0973003	130.759	-57.3796	0.438808	-0.536393	-0.00103487	-0.423459	2.98606e-05	-0.060015	-0.00638335	1.0072	0.0373778	0.693346	0.0746431	0.25225	0.0565085	0.0193728	0.977104	1.60036e-07	0.0566053	0.0127606	1	1	1	1	1	0.889303	0.322915	0.999681	0.811944	0.91006	1	0.753274	0.999983	0.999971	0.999977
AIFM3	0.271179	119.622	-51.8111	0.334593	-0.934986	-0.0282864	-0.604688	-0.0483136	0.030869	0.0348797	1.19186	0.0465273	0.826096	0.0891599	0.29476	0.0661334	0.109723	0.257979	0.293629	0.0109675	0.278165	1	1	1	1	1	0.74046	0.611512	0.587904	0.916593	0.597906	1	0.793617	0.999983	0.999971	0.999977
RBM12B	0.459831	101.83	-42.9148	0.21434	-1.40975	-0.0488275	-0.111575	0.0687277	-0.0581237	0.013617	1.61829	0.0654207	0.823342	0.114226	0.405952	0.0844292	0.984545	0.00152524	0.362023	0.0205001	0.0260124	1	1	1	1	1	0.321079	0.968847	0.547385	0.886149	0.87187	1	0.83684	0.999983	0.999971	0.999977
LIN9	0.116656	72.0917	-28.0458	0.155815	-1.83822	-0.00181169	-0.313533	0.0014707	-0.0366567	-0.00858634	1.80441	0.0664273	1.18438	0.132383	0.451006	0.0984865	0.014113	0.214885	0.000123419	0.00660607	0.00760086	1	1	1	1	1	0.905435	0.642965	0.991136	0.935221	0.930526	1	0.794959	0.999983	0.999971	0.999977
NUDT14	0.160946	191.205	-87.6027	0.764328	0.311071	0.00495687	-0.135923	-0.0277247	-0.0856895	-0.0044538	0.7334	0.0277538	0.493834	0.0564027	0.184368	0.0393699	0.0195216	0.262736	0.24162	0.216015	0.0127977	1	1	1	1	1	0.888881	0.608247	0.623039	0.642093	0.90993	1	0.793617	0.999983	0.999971	0.999977
PNMA3	0.517274	64.4564	-24.2282	0.112361	-0.983186	-0.0249279	-0.00334542	0.0346434	-0.279628	-0.0173815	2.06214	0.0879912	1.3615	0.16337	0.532784	0.130847	0.25975	0.01676	0.0449673	0.27546	0.0176461	1	1	1	1	1	0.610292	0.896993	0.832064	0.599693	0.894321	1	0.828453	0.999983	0.999971	0.999977
SCN5A	1.94682	49.781	-16.8905	0.0610664	-2.4967	0.0263055	2.63914	-0.206748	-0.164543	-0.0680355	3.71454	0.146143	1.77724	0.306958	0.948331	0.176143	0.0694447	3.23648	0.453655	0.0301049	0.14919	1	1	1	1	1	0.792147	0.0720151	0.500604	0.862252	0.69931	1	0.707193	0.999983	0.999971	0.999977
TTC32	0.160678	411.201	-197.601	2.29908	2.36699	-0.0244803	-0.225041	-0.0271176	-0.103378	0.0101482	0.459492	0.0161076	0.262897	0.0333943	0.113735	0.0217827	3.10302	0.531626	0.659412	0.826162	0.217046	1	1	1	1	1	0.078147	0.465924	0.416768	0.363385	0.6413	1	0.770711	0.999983	0.999971	0.999977
SH2D1A	0.399923	624.665	-304.332	2.97802	4.21604	0.00699799	-0.0481592	0.126268	-0.511469	-0.00300327	0.849848	0.017946	0.414611	0.0615922	0.211205	0.0235934	0.205819	0.0409907	4.20279	5.86448	0.0162034	1	1	1	1	1	0.650064	0.839556	0.0403576	0.0154494	0.898709	1	0.817799	0.588242	0.260595	0.999977
HTR7P1	0.159597	68.5146	-26.2573	0.136211	-1.68649	-0.00844255	-0.514941	-0.0134752	-0.0672714	0.00935047	1.87246	0.0713399	1.3356	0.141408	0.469742	0.106159	0.00635511	0.213276	0.00908075	0.0205088	0.0077581	1	1	1	1	1	0.936461	0.644212	0.924082	0.886125	0.929813	1	0.795058	0.999983	0.999971	0.999977
KCNH8	0.911541	65.9844	-24.9922	0.10709	-2.98981	-0.101473	-0.411851	-0.0345575	0.247658	0.0415951	2.42401	0.106324	1.27815	0.162299	0.580125	0.146554	1.19766	0.0344356	0.045337	0.182247	0.0805538	1	1	1	1	1	0.273789	0.852783	0.831386	0.669449	0.776548	1	0.820716	0.999983	0.999971	0.999977
SMTN	0.248436	201.867	-92.9333	0.610713	1.30394	-0.0384984	-0.260741	0.127747	-0.409305	-0.0196012	1.10643	0.035568	0.598744	0.0798501	0.279387	0.0545548	3.07971	0.67029	2.55947	2.14626	0.129091	1	1	1	1	1	0.0792746	0.412951	0.109635	0.142917	0.719376	1	0.763036	0.908444	0.972269	0.999977
ST6GALNAC3	0.528728	122.033	-53.0164	0.314018	-1.02676	0.00697577	1.16117	-0.087175	-0.0356419	-0.0458529	1.35288	0.0514427	0.731187	0.107056	0.34158	0.0687779	0.32148	2.53346	0.663078	0.0108877	0.444464	1	1	1	1	1	0.57072	0.111456	0.415475	0.916896	0.504976	1	0.737429	0.999983	0.999971	0.999977
DENND5A	0.160744	688.838	-336.419	4.20255	3.17938	-0.0108841	-0.0360852	-0.054981	0.0355812	0.00259933	0.401509	0.0120773	0.200476	0.0285659	0.10247	0.0159146	1.49555	0.00935423	3.7045	0.120571	0.0266767	1	1	1	1	1	0.221357	0.922951	0.0542658	0.728416	0.870259	1	0.831624	0.68757	0.999971	0.999977
DIABLO	0.567736	200.111	-92.0554	0.485815	-1.69156	0.00699519	-0.579114	-0.00988067	0.245569	-0.01946	1.17697	0.0286056	0.628051	0.0818527	0.292272	0.0462896	0.000670713	2.35624	0.0145716	0.705948	0.176734	1	1	1	1	1	0.979339	0.124783	0.903918	0.400792	0.674195	1	0.737429	0.999983	0.999971	0.999977
VPS33B	0.116301	85.5598	-34.7799	0.214367	-0.936265	-0.00142764	-0.165406	0.011949	-0.163641	-0.0113518	1.48434	0.057858	1.00237	0.114423	0.378184	0.0845003	0.0266702	0.137683	0.0109052	0.187232	0.0180475	1	1	1	1	1	0.870274	0.710595	0.91683	0.66523	0.893133	1	0.80383	0.999983	0.999971	0.999977
UQCR10	0.203644	793.101	-388.55	5.23847	4.41931	-0.00161545	-0.165757	-0.0207881	-0.0983687	-0.00576634	0.452915	0.0118147	0.228913	0.032629	0.112292	0.0156335	0.41199	1.2564	0.405902	0.767397	0.136046	1	1	1	1	1	0.520961	0.262333	0.524057	0.381024	0.712243	1	0.751939	0.999983	0.999971	0.999977
EIF3C	0.108621	224.661	-104.33	1.04394	0.474195	-0.0123322	-0.448724	-0.0291592	0.000348963	0.0060092	0.609209	0.0228554	0.410533	0.0452062	0.151544	0.0336313	0.329918	1.87601	0.416058	5.30248e-06	0.031926	1	1	1	1	1	0.565707	0.170788	0.51891	0.998163	0.85819	1	0.745131	0.999983	0.999971	0.999977
NIPSNAP1	0.13867	386.406	-185.203	1.96659	2.02039	-0.00722827	-0.244274	-0.000171401	-0.142489	0.0100776	0.621282	0.0167474	0.330529	0.0452749	0.154232	0.0222651	0.0186139	0.343284	1.43321e-05	0.853528	0.204865	1	1	1	1	1	0.891479	0.55794	0.996979	0.355556	0.650823	1	0.788873	0.999983	0.999971	0.999977
LRRC51	0.326946	67.4943	-25.7471	0.131324	-1.56828	0.0295957	0.242268	0.0650789	-0.231355	-0.0593288	1.9634	0.071457	1.22283	0.1484	0.50728	0.106956	0.00279465	0.0823961	0.192314	0.207999	0.307695	1	1	1	1	1	0.95784	0.774076	0.660997	0.64834	0.579098	1	0.810732	0.999983	0.999971	0.999977
NR2C2AP	0.125885	126.091	-55.0455	0.394003	-0.220239	0.013007	-0.156129	0.00372713	-0.174282	-0.0171714	1.04083	0.0389288	0.726888	0.0813605	0.266626	0.0577955	0.0322861	0.389112	0.00209857	0.427265	0.0882723	1	1	1	1	1	0.857401	0.532767	0.963462	0.513334	0.766385	1	0.784258	0.999983	0.999971	0.999977
CRELD2	0.272837	510.656	-247.328	2.67984	2.18585	-0.00470392	-0.520426	-0.00912024	-0.0184414	-0.0102182	0.823464	0.0171787	0.398113	0.0591684	0.20246	0.0230776	0.827323	2.90046	0.0237592	0.00829676	0.196051	1	1	1	1	1	0.363048	0.0885542	0.877499	0.927424	0.657927	1	0.736391	0.999983	0.999971	0.999977
UBE2F	0.173877	407.476	-195.738	2.63823	2.08112	-0.0149125	-0.0556414	0.001638	-0.0579411	0.0111577	0.379505	0.0147084	0.225755	0.0281373	0.0954189	0.0191752	0.792025	0.0476328	0.00338894	0.368727	0.338586	1	1	1	1	1	0.373488	0.827235	0.953578	0.543699	0.560646	1	0.816573	0.999983	0.999971	0.999977
PGP	0.14471	535.078	-259.539	3.21288	2.69792	-0.0012368	-0.211047	-0.0532783	-0.0222583	-0.00342161	0.421385	0.0127018	0.230507	0.0308418	0.103782	0.0170448	0.141625	1.72593	2.98414	0.0459979	0.0402973	1	1	1	1	1	0.706671	0.188932	0.0840838	0.83018	0.8409	1	0.745131	0.830895	0.999971	0.999977
C22orf46	0.0808801	136.207	-60.1035	0.455216	-0.610801	-0.00334572	-0.127243	0.0356351	-0.0810499	-0.00560972	1.02381	0.0384011	0.607634	0.0743964	0.258012	0.0523123	0.0617158	0.1612	0.229431	0.0986788	0.0114994	1	1	1	1	1	0.803804	0.688054	0.631946	0.753421	0.914602	1	0.801792	0.999983	0.999971	0.999977
SNRNP35	0.05545	214.095	-99.0477	1.06093	0.598766	0.00180868	0.0594245	0.0202999	-0.105873	-0.017793	0.602293	0.0226982	0.363579	0.044985	0.152539	0.0315101	0.234352	0.110335	0.203636	0.481734	0.318859	1	1	1	1	1	0.628316	0.739763	0.651802	0.487638	0.572294	1	0.805835	0.999983	0.999971	0.999977
IRAK1	0.10243	749.635	-366.817	4.61876	3.44662	-0.00259467	-0.143576	-0.0518181	0.0319688	-0.000924942	0.457801	0.00966251	0.202693	0.0313404	0.108498	0.0122724	0.251237	0.682505	2.73373	0.0868176	0.00568026	1	1	1	1	1	0.616206	0.408726	0.0982496	0.768263	0.939922	1	0.762941	0.873721	0.999971	0.999977
CMSS1	0.16451	143.47	-63.7349	0.46848	-0.00124598	-0.00576837	-0.4867	0.0210419	-0.154342	-0.00158334	0.954315	0.0367557	0.670911	0.0721618	0.242142	0.0550572	0.0572277	1.13155	0.085027	0.406282	0.000827023	1	1	1	1	1	0.810933	0.287445	0.770597	0.523862	0.977058	1	0.751939	0.999983	0.999971	0.999977
OLIG1	0.545078	285.105	-134.552	1.13011	0.166184	-0.00552578	-0.349807	-0.172896	0.21483	0.00309654	0.731445	0.0284015	0.481838	0.0538692	0.176792	0.0411542	0.0391631	0.999014	10.3012	1.47661	0.00566142	1	1	1	1	1	0.843126	0.317549	0.00132943	0.224306	0.940022	1	0.753274	0.0432858	0.999971	0.999977
ACOT1	0.246186	43.2421	-13.621	0.058155	-3.04507	-0.0329749	-0.0834433	-0.0931411	0.086848	0.0294651	3.07076	0.123766	1.95905	0.235607	0.75164	0.166755	0.0409938	0.0119204	0.156281	0.0133506	0.0312217	1	1	1	1	1	0.83955	0.913059	0.692603	0.908013	0.859747	1	0.830995	0.999983	0.999971	0.999977
KCNK12	0.311412	33.264	-8.63202	0.0317498	-3.60924	-0.00343641	-0.586646	-0.0346988	0.0209701	0.0161577	4.07259	0.148359	2.90351	0.302266	1.00899	0.218869	0.00142704	0.0463247	0.013178	0.00043194	0.00544989	1	1	1	1	1	0.969866	0.829587	0.908607	0.983419	0.941151	1	0.817272	0.999983	0.999971	0.999977
TM2D3	0.0786494	398.66	-191.33	2.4579	1.89204	-0.00973536	0.157398	-0.0557542	0.00157765	-0.00239291	0.335082	0.0125447	0.20028	0.025277	0.0839708	0.0171435	1.71415	0.930127	4.86523	0.00035299	0.019483	1	1	1	1	1	0.190447	0.33483	0.0274031	0.98501	0.888991	1	0.753274	0.456381	0.999971	0.999977
TSSC4	0.217112	608.117	-296.059	3.93948	3.28334	0.00161614	-0.0610288	0.0029821	-0.0915576	-0.0108501	0.335334	0.0137388	0.203792	0.0240791	0.0818293	0.0177313	0.333744	1.15596	0.0153378	1.25191	0.374441	1	1	1	1	1	0.563462	0.282305	0.901437	0.263189	0.540593	1	0.751939	0.999983	0.999971	0.999977
CLECL1P	0.430673	102.58	-43.2898	0.251887	-0.931565	-0.0188416	-0.608959	-0.0534938	-0.0294899	0.00776032	1.36712	0.0529259	1.04046	0.104726	0.338716	0.0845001	0.14848	0.547999	0.260912	0.00758014	0.00843422	1	1	1	1	1	0.699992	0.459136	0.609495	0.930621	0.926827	1	0.770115	0.999983	0.999971	0.999977
CCSER1	0.689753	69.4483	-26.7242	0.11452	-2.34508	-0.0516647	0.254262	0.0347896	0.0062444	-0.000669833	2.30757	0.0961505	1.14111	0.163449	0.573976	0.123577	0.76252	0.0837659	0.0453034	0.000118357	2.93806e-05	1	1	1	1	1	0.382541	0.772257	0.831447	0.99132	0.995675	1	0.810732	0.999983	0.999971	0.999977
RPL23AP7	0.131039	172.068	-78.034	0.671755	0.25428	-0.00423978	-0.216312	0.00566455	-0.122828	-0.00464712	0.79577	0.0307857	0.524138	0.0602225	0.201353	0.0439113	0.0911789	0.480849	0.00884734	0.372117	0.0111999	1	1	1	1	1	0.762684	0.488038	0.925061	0.541852	0.915718	1	0.774516	0.999983	0.999971	0.999977
RPL23AP82	0.131039	214.878	-99.4389	0.944722	0.723555	-0.00423128	-0.215703	0.00598444	-0.124159	-0.0046516	0.649573	0.0251225	0.424492	0.048973	0.164253	0.0356043	0.139825	0.729802	0.0149325	0.571387	0.0170687	1	1	1	1	1	0.708455	0.392947	0.902742	0.449708	0.896054	1	0.760892	0.999983	0.999971	0.999977
CSF1	0.585526	390.905	-187.452	1.58627	-0.499745	-0.0478132	0.0703186	-0.179039	0.502085	0.0107197	0.739908	0.0240975	0.406469	0.0522749	0.180209	0.033788	6.3999	0.236438	11.7303	7.76248	0.100656	1	1	1	1	1	0.0114127	0.626791	0.000614916	0.00533425	0.751043	0.53634	0.794182	0.021812	0.103437	0.999977
SS18L1	0.365939	173.93	-78.9652	0.428486	-1.19981	-0.0169307	-0.663253	0.0144091	0.13197	-0.00759439	1.03788	0.0327106	0.602532	0.0717613	0.256875	0.0523925	0.616644	2.61409	0.0403173	0.26394	0.021011	1	1	1	1	1	0.432297	0.105918	0.840862	0.607426	0.884749	1	0.737429	0.999983	0.999971	0.999977
TOP1MT	0.1106	197.442	-90.7211	0.836965	0.675107	-0.00742085	-0.0850954	0.00626937	-0.146844	-0.01195	0.685888	0.0268969	0.446294	0.0524776	0.174128	0.0387438	0.480364	0.331388	0.0142725	0.711169	0.0951338	1	1	1	1	1	0.488257	0.564843	0.904905	0.399056	0.757749	1	0.790737	0.999983	0.999971	0.999977
THAP7	0.118481	371.198	-177.599	1.91336	2.04498	-0.00411195	-0.207743	-0.00493185	-0.150498	-0.00186267	0.526297	0.0160654	0.302632	0.0387448	0.130949	0.0221968	0.213373	0.882185	0.0162029	1.32087	0.00704186	1	1	1	1	1	0.644136	0.347604	0.89871	0.250436	0.933123	1	0.756793	0.999983	0.999971	0.999977
CCR10	0.523132	68.0947	-26.0474	0.120899	-2.69916	0.0100089	-0.522482	-0.0318401	0.13315	-0.0715428	2.05813	0.0655361	1.49003	0.142103	0.499146	0.146838	0.00617044	0.866153	0.0502044	0.0711581	0.237386	1	1	1	1	1	0.937389	0.352023	0.822708	0.789658	0.6261	1	0.757445	0.999983	0.999971	0.999977
WDR27	0.33309	151.722	-67.8608	0.407113	-1.01402	-0.072284	-0.135444	0.0104696	0.093907	0.0171329	1.13378	0.0472268	0.583654	0.0790544	0.278859	0.0633951	4.04734	0.00605743	0.0175393	0.113403	0.0730386	1	1	1	1	1	0.044241	0.937964	0.894639	0.736302	0.786963	1	0.83285	0.999983	0.999971	0.999977
TXNRD2	0.241556	442.78	-213.39	2.77927	1.59936	0.00669217	-0.111281	0.000866395	0.0394698	-0.00103067	0.403264	0.0147511	0.241199	0.0293722	0.0997072	0.0196257	0.399429	0.48556	0.00087008	0.156703	0.00275796	1	1	1	1	1	0.527384	0.485914	0.976468	0.69221	0.958117	1	0.77427	0.999983	0.999971	0.999977
PTP4A3	0.213538	522.059	-253.03	2.84706	2.03055	-0.00883385	-0.412401	-0.0514787	0.0753236	0.00337757	0.561542	0.015682	0.291642	0.0395145	0.137315	0.0207964	0.458639	2.64644	1.69724	0.300901	0.0263772	1	1	1	1	1	0.498261	0.103782	0.192649	0.583318	0.870982	1	0.737429	0.999983	0.999971	0.999977
HDDC3	0.0758929	209.658	-96.829	0.955678	0.704157	0.00489448	-0.20345	0.0217893	-0.142623	-0.0136164	0.625018	0.0235403	0.411727	0.0471537	0.158982	0.0340706	0.0100676	1.24411	0.213528	0.804787	0.159723	1	1	1	1	1	0.920076	0.26468	0.644016	0.369666	0.689411	1	0.751939	0.999983	0.999971	0.999977
BEX5	0.393654	92.6268	-38.3134	0.212619	-0.348456	-0.0280785	-0.765283	0.00177008	-0.224197	0.0369117	1.45145	0.0616687	1.12742	0.114046	0.368998	0.089146	0.0538813	0.299806	0.000240894	0.369159	0.171444	1	1	1	1	1	0.816442	0.584004	0.987617	0.543463	0.678831	1	0.792494	0.999983	0.999971	0.999977
ZFP1	0.114505	169.439	-76.7194	0.623896	-0.00970803	-0.00443831	-0.178972	0.0364912	-0.119522	0.00163119	0.842241	0.0321394	0.5127	0.0623276	0.213734	0.0433366	0.0275048	0.207342	0.34278	0.312718	0.00141677	1	1	1	1	1	0.868278	0.648859	0.558229	0.576017	0.969975	1	0.795058	0.999983	0.999971	0.999977
SOCS3	0.460779	1050.96	-517.479	6.09461	3.9643	-0.00789035	0.21931	-0.101825	0.215492	0.00852788	0.752083	0.0190749	0.364581	0.0532761	0.185151	0.0243187	0.0500887	0.839587	3.65292	1.35459	0.122971	1	1	1	1	1	0.822909	0.359515	0.055971	0.244477	0.725834	1	0.758993	0.697054	0.999971	0.999977
SNN	0.315205	984.496	-484.248	6.34681	5.2453	-0.00880698	0.328709	0.0234364	-0.156125	-0.00981454	0.642434	0.0167327	0.313537	0.0447412	0.155483	0.0209995	2.24801	0.889706	0.27439	1.00828	0.218435	1	1	1	1	1	0.133787	0.345557	0.600402	0.315316	0.640235	1	0.756351	0.999983	0.999971	0.999977
NELL2	0.738715	457.822	-220.911	1.87898	2.37687	-0.00429995	-0.145287	-0.0326411	-0.181417	-0.0109337	1.30534	0.0234113	0.631905	0.0930794	0.322048	0.0337488	0.329445	0.182076	0.122976	0.317331	0.104957	1	1	1	1	1	0.565986	0.669595	0.725829	0.573216	0.74596	1	0.79934	0.999983	0.999971	0.999977
SEPTIN9	0.124061	1002.43	-493.217	5.85826	4.9067	0.00612867	-0.250601	-0.0105459	-0.114161	0.003252	0.585161	0.00950984	0.265466	0.0418194	0.144854	0.0125749	1.87338	0.836549	0.0635936	0.621125	0.0668794	1	1	1	1	1	0.171088	0.360386	0.800904	0.43063	0.795936	1	0.758993	0.999983	0.999971	0.999977
CDCA2	0.45548	118.219	-51.1096	0.311684	-0.400072	0.00467731	-0.092384	0.084581	-0.244948	-0.0373664	1.27118	0.0491186	0.788236	0.0950366	0.326374	0.0721643	0.129034	0.462211	0.792071	0.56327	0.268114	1	1	1	1	1	0.719436	0.496592	0.373475	0.452946	0.6046	1	0.775825	0.999983	0.999971	0.999977
RNLS	0.104163	82.041	-33.0205	0.198057	-1.49368	0.00445878	-0.214673	-0.0148944	-0.0519561	-0.0110525	1.57123	0.0577181	1.05644	0.11852	0.394541	0.0855022	0.000233738	0.179398	0.0157927	0.0173416	0.0167097	1	1	1	1	1	0.987802	0.671891	0.899994	0.895231	0.897147	1	0.799585	0.999983	0.999971	0.999977
NDUFA12	0.139482	658.763	-321.382	4.09131	3.71354	0.00232799	-0.17191	-0.0380366	-0.113529	-0.0030763	0.559619	0.0111141	0.267236	0.0403051	0.138434	0.0148323	0.0065848	0.686407	0.890602	0.67256	0.0430172	1	1	1	1	1	0.935325	0.407389	0.345314	0.41216	0.835693	1	0.762941	0.999983	0.999971	0.999977
SMIM10	0.395297	50.582	-17.291	0.0753116	-2.62384	0.0175794	0.0954707	-0.00987434	-0.046491	-0.0525357	2.61589	0.0918899	1.70037	0.196092	0.657225	0.149047	0.00146181	0.0749075	0.0025357	0.00500392	0.124241	1	1	1	1	1	0.969501	0.784321	0.959839	0.943606	0.72448	1	0.810732	0.999983	0.999971	0.999977
DYNLT2	0.0850522	55.741	-19.8705	0.0974275	-2.43795	-0.00700755	-0.0213572	-0.0250976	-0.00141391	-0.0066175	2.33655	0.0879356	1.44925	0.174526	0.582201	0.123878	0.0288068	0.00535265	0.0206796	5.89787e-06	0.00285364	1	1	1	1	1	0.865226	0.941677	0.885655	0.998062	0.957398	1	0.833087	0.999983	0.999971	0.999977
UBE2G2	0.0405196	778.375	-381.188	4.71047	3.89179	-9.86872e-05	-0.172431	-0.0112436	-0.0822403	-0.00294684	0.363424	0.00688277	0.171043	0.0260207	0.0899015	0.00916597	0.152602	1.62694	0.186713	0.836827	0.103361	1	1	1	1	1	0.696061	0.202127	0.665667	0.360306	0.747833	1	0.745131	0.999983	0.999971	0.999977
APOO	0.238318	138.577	-61.2885	0.460193	-0.688626	-0.0033437	-0.3366	-0.0100945	-0.0154996	0.000239259	1.0299	0.0382456	0.672676	0.0758408	0.256629	0.0548582	0.0141671	0.50034	0.017716	0.00364779	1.90219e-05	1	1	1	1	1	0.905255	0.479351	0.894113	0.95184	0.99652	1	0.773425	0.999983	0.999971	0.999977
PRR16	0.645551	66.179	-25.0895	0.113924	-2.79183	0.0359634	-0.0465743	-0.00551757	0.0469346	-0.0458495	2.21807	0.0711121	1.37866	0.159373	0.553555	0.109532	0.0933043	0.244261	0.00119858	0.00718894	0.175222	1	1	1	1	1	0.760018	0.621145	0.972382	0.93243	0.675512	1	0.793617	0.999983	0.999971	0.999977
TMED9	0.146583	841.077	-412.538	5.36558	4.71447	-0.00223333	-0.216008	-0.000344924	-0.150101	-0.00586729	0.608033	0.0108522	0.27704	0.0433841	0.149841	0.0136935	0.700041	1.0538	6.32101e-05	1.00347	0.18359	1	1	1	1	1	0.40277	0.304634	0.993657	0.316473	0.668306	1	0.751939	0.999983	0.999971	0.999977
TMEM186	0.200466	78.7163	-31.3581	0.179375	-0.497844	0.0124086	-0.20094	0.119152	-0.396607	-0.0280979	1.63028	0.0640983	1.07942	0.125176	0.429962	0.0931952	0.000484939	0.336899	0.90607	0.850865	0.0908992	1	1	1	1	1	0.982431	0.561625	0.341159	0.356308	0.763037	1	0.790082	0.999983	0.999971	0.999977
H1-10	0.158072	867.625	-425.813	5.46579	4.60761	5.90358e-05	-0.0472241	-0.0297481	-0.101253	-0.000366745	0.542562	0.0115624	0.255613	0.0387087	0.133156	0.0146982	0.00055958	0.0486399	0.590608	0.578222	0.000622583	1	1	1	1	1	0.981127	0.825447	0.442184	0.44701	0.980094	1	0.816188	0.999983	0.999971	0.999977
RBM43	0.178364	120.187	-52.0933	0.336895	-0.698308	-0.0138675	-0.318737	0.0249869	-0.0960019	0.0062453	1.18354	0.0455395	0.743526	0.0872848	0.298497	0.063489	0.114484	0.253412	0.0819499	0.103438	0.00967631	1	1	1	1	1	0.735096	0.614683	0.774672	0.747742	0.92164	1	0.793617	0.999983	0.999971	0.999977
SUMO3	0.110721	826.2	-405.1	5.3255	4.08256	-0.010487	-0.141235	-0.0704325	0.0276489	0.00621647	0.486295	0.00936437	0.224914	0.0348254	0.120097	0.0118963	1.24425	0.202729	4.09028	0.0530018	0.273064	1	1	1	1	1	0.264654	0.652527	0.0431304	0.81792	0.601284	1	0.795407	0.609648	0.999971	0.999977
IMMP2L	0.167023	97.9469	-40.9735	0.250506	-1.00864	-0.0426528	-0.349463	-0.00489428	-0.0473076	0.0231607	1.39312	0.0585038	0.883464	0.103031	0.346849	0.0811512	0.577832	0.0754986	0.00225655	0.0186029	0.0814539	1	1	1	1	1	0.447163	0.783493	0.962112	0.891511	0.775337	1	0.810732	0.999983	0.999971	0.999977
ZFP90	0.14273	364.746	-174.373	1.71307	2.03271	-0.00729758	0.00136131	0.0664439	-0.258355	-0.00875761	0.732329	0.0188183	0.365836	0.0532491	0.183444	0.0245317	1.07846	0.0440527	1.55699	1.98348	0.127443	1	1	1	1	1	0.299043	0.833756	0.212106	0.159024	0.721098	1	0.817799	0.999983	0.999971	0.999977
NOC4L	0.0719423	442.329	-213.164	2.59302	2.32544	0.00650067	-0.268149	0.0114952	-0.11525	-0.00662714	0.438419	0.0121549	0.235984	0.0320175	0.109	0.0164558	0.12391	2.87109	0.128902	1.11797	0.162186	1	1	1	1	1	0.724832	0.0901838	0.719573	0.290355	0.687152	1	0.736404	0.999983	0.999971	0.999977
NDUFA6	0.125433	772.675	-378.338	5.24928	4.59164	0.00252444	-0.12852	-0.0252791	-0.139123	-0.00706675	0.437636	0.00978127	0.211835	0.0314719	0.108326	0.0127468	0.0654168	1.00889	0.645176	1.64943	0.307354	1	1	1	1	1	0.798131	0.315168	0.421843	0.199036	0.579309	1	0.75301	0.999983	0.999971	0.999977
TMEM121	0.514322	94.1973	-39.0986	0.211902	0.32866	-0.0175474	-0.104127	0.0830827	-0.464421	0.00726208	1.50106	0.0662504	0.998165	0.121248	0.397695	0.0885847	0.0957937	0.00430407	0.469539	1.36372	0.00672054	1	1	1	1	1	0.756937	0.947692	0.493199	0.242895	0.934663	1	0.83471	0.999983	0.999971	0.999977
TMEM106A	0.286211	284.141	-134.071	1.02317	0.489533	-0.00278491	-0.390786	0.0433064	-0.056674	-0.0114089	0.774567	0.0231601	0.422945	0.0559237	0.194602	0.0330687	0.270735	2.19321	0.59967	0.0848153	0.119029	1	1	1	1	1	0.602839	0.13862	0.438704	0.770875	0.73009	1	0.742257	0.999983	0.999971	0.999977
SIVA1	0.118904	624.179	-304.09	3.91137	3.3242	-0.00169915	-0.295658	-0.0518084	-0.0399733	-9.60145e-06	0.423282	0.0103985	0.217553	0.0306653	0.104797	0.0142171	0.0585459	2.63062	2.85434	0.145492	4.5609e-07	1	1	1	1	1	0.808809	0.104821	0.0911277	0.702881	0.999461	1	0.737429	0.853808	0.999971	0.999977
F8	0.179345	408.774	-196.387	2.06375	1.82947	0.00353659	0.218277	0.0201748	-0.132014	-0.0128786	0.556975	0.0173013	0.290345	0.0412195	0.139762	0.0220051	0.173322	0.24928	0.23956	0.892192	0.342525	1	1	1	1	1	0.677176	0.617583	0.624524	0.344884	0.558375	1	0.793617	0.999983	0.999971	0.999977
CIB1	0.118525	910.167	-447.083	5.88158	4.65897	-0.00146534	-0.251102	-0.0422822	-0.0384852	0.0062637	0.497748	0.00944756	0.231983	0.0354996	0.122596	0.012338	0.134614	0.915761	1.41862	0.0985454	0.257734	1	1	1	1	1	0.713695	0.33859	0.23363	0.753582	0.611681	1	0.756351	0.999983	0.999971	0.999977
RPS27L	0.193174	732.841	-358.421	4.44993	3.96924	-0.00150932	-0.262193	-0.0104905	-0.11925	-0.00158108	0.5534	0.0122073	0.267488	0.0397082	0.136968	0.0161526	0.0923991	1.39231	0.0697956	0.758006	0.00958128	1	1	1	1	1	0.761149	0.238015	0.791635	0.383953	0.922024	1	0.751939	0.999983	0.999971	0.999977
ADSS1	0.249972	65.4831	-24.7415	0.125684	-2.54086	0.017887	-0.177151	-0.0898915	0.10926	-0.0241203	2.0072	0.0652156	1.42814	0.152905	0.493755	0.108153	0.0302194	0.17277	0.345617	0.0489666	0.0497378	1	1	1	1	1	0.861993	0.677662	0.556605	0.824871	0.82352	1	0.800083	0.999983	0.999971	0.999977
FAF1	0.0300969	581.137	-282.568	3.46604	2.73886	-0.005064	-0.299967	-0.00770382	-0.030384	0.00325353	0.415198	0.00851393	0.200093	0.0298618	0.102884	0.0115377	0.330102	2.3944	0.066555	0.0872157	0.0795184	1	1	1	1	1	0.565599	0.121771	0.79642	0.767747	0.777951	1	0.737429	0.999983	0.999971	0.999977
FAM43A	0.249149	183.512	-83.7562	0.660987	0.18825	0.0067034	-0.0779696	0.0760571	-0.191248	-0.0150926	0.842885	0.0320907	0.506627	0.0608542	0.214036	0.04326	0.0063091	0.337968	1.56206	0.798398	0.121718	1	1	1	1	1	0.936691	0.561005	0.211364	0.371573	0.727178	1	0.790017	0.999983	0.999971	0.999977
C6orf120	0.0892613	291.929	-137.964	1.55647	1.2933	0.00255205	0.074415	0.0384872	-0.14356	-0.00993862	0.474366	0.0181984	0.278134	0.0355404	0.121231	0.0240166	0.0754377	0.00138718	1.1727	1.40229	0.171249	1	1	1	1	1	0.783578	0.97029	0.278846	0.23634	0.679004	1	0.837069	0.999983	0.999971	0.999977
NOMO2	0.106603	460.743	-222.371	2.55393	2.00795	-0.00311915	-0.386296	0.0149349	-0.043916	0.0019071	0.47864	0.0129268	0.249225	0.034625	0.119114	0.0174282	0.0575145	3.3276	0.186047	0.135931	0.0119742	1	1	1	1	1	0.810468	0.0681262	0.666227	0.71236	0.912864	1	0.704844	0.999983	0.999971	0.999977
LOC102723728	0.106603	384.174	-184.087	2.05066	1.59174	-0.00290809	-0.395418	0.0190614	-0.0540633	0.00282483	0.476818	0.0147728	0.266092	0.0346839	0.119123	0.0201286	0.0191203	3.29196	0.302032	0.205975	0.0196952	1	1	1	1	1	0.890022	0.06962	0.582612	0.649941	0.888392	1	0.707193	0.999983	0.999971	0.999977
SIGIRR	0.0996688	804.318	-394.159	5.04399	4.56338	0.00641746	-0.045706	0.0102213	-0.203421	-0.000230675	0.490846	0.00916783	0.22965	0.0350618	0.120985	0.0119695	1.1398	0.0528469	0.0849857	2.827	0.000371403	1	1	1	1	1	0.285694	0.818181	0.770651	0.0926911	0.984624	1	0.815223	0.999983	0.830414	0.999977
IFITM2	0.795325	1536.45	-760.223	10.2696	7.08071	-0.0396717	0.30863	-0.164088	0.251993	0.0211345	1.03419	0.0273561	0.503113	0.0733709	0.253362	0.0343032	2.52762	1.1892	5.00156	0.989224	0.37959	1	1	1	1	1	0.111869	0.275491	0.0253245	0.319932	0.537823	1	0.751939	0.437876	0.999971	0.999977
TNFAIP2	0.245218	1081.2	-532.599	7.05908	5.40942	-0.00679214	-0.378657	-0.0670591	0.0353436	-0.00993774	0.63088	0.013554	0.297967	0.0449772	0.156321	0.0179262	1.98718	3.06865	2.22296	0.0511197	0.307325	1	1	1	1	1	0.158636	0.0798158	0.135972	0.821126	0.579326	1	0.719334	0.980109	0.999971	0.999977
PGBD2	0.186929	222.017	-103.008	0.895452	0.974689	-0.0079614	-0.0514094	0.0604075	-0.232429	-0.00843458	0.683506	0.0276067	0.421785	0.0515441	0.175862	0.0373035	0.478623	0.159813	1.37349	1.74677	0.0511244	1	1	1	1	1	0.489047	0.689329	0.241214	0.186284	0.821118	1	0.802154	0.999983	0.999971	0.999977
PRMT3	0.0521891	182.159	-83.0794	0.757958	0.361299	-0.0117477	-0.234203	0.0452942	-0.138972	-0.00435936	0.732127	0.0286028	0.452586	0.0539514	0.185775	0.0400755	0.498249	0.692387	0.704822	0.5596	0.0118328	1	1	1	1	1	0.48027	0.405354	0.401168	0.454422	0.913378	1	0.762268	0.999983	0.999971	0.999977
ZNF74	0.206528	165.753	-74.8766	0.564243	0.0388653	0.0274058	0.00272282	0.0352651	-0.188751	-0.0242819	0.8825	0.031512	0.568167	0.0674302	0.228012	0.0443331	0.469275	0.330635	0.273516	0.685276	0.299991	1	1	1	1	1	0.493321	0.565286	0.600983	0.407776	0.583888	1	0.790737	0.999983	0.999971	0.999977
KIAA0825	0.565808	93.5073	-38.7537	0.202888	-0.711012	-0.0791778	-0.0215046	0.0822329	-0.225995	0.0581667	1.71804	0.0812429	0.874984	0.127434	0.440386	0.0965101	0.756521	0.228127	0.416408	0.263348	0.363249	1	1	1	1	1	0.384419	0.632916	0.518735	0.607829	0.546708	1	0.794182	0.999983	0.999971	0.999977
IL3RA	0.355327	295.12	-139.56	1.19494	1.2623	0.0078753	-0.409433	0.0773844	-0.219993	-0.0125221	0.781416	0.0247038	0.44903	0.0529906	0.193844	0.034375	0.00639133	2.49089	2.1326	1.28799	0.1327	1	1	1	1	1	0.93628	0.114507	0.144196	0.256418	0.715649	1	0.737429	0.989807	0.999971	0.999977
CCDC137	0.0765585	282.756	-133.378	1.4745	1.7887	0.00426439	-0.17138	0.0798402	-0.280717	-0.0127262	0.466577	0.0182588	0.296279	0.0352675	0.120594	0.025182	0.040417	1.80388	5.12499	5.41859	0.255396	1	1	1	1	1	0.840667	0.179245	0.0235837	0.0199235	0.613301	1	0.745131	0.418276	0.31841	0.999977
SOCS1	0.3006	269.379	-126.69	1.11598	0.298806	-0.0277803	-0.0433143	-0.105965	0.137341	0.00502339	0.646958	0.0244366	0.403232	0.0477316	0.156886	0.0346507	2.18878	0.000109338	4.92849	0.766364	0.021017	1	1	1	1	1	0.13902	0.991657	0.0264175	0.381344	0.884733	1	0.840869	0.449063	0.999971	0.999977
TEDC1	0.162424	396.216	-190.108	1.90883	2.30861	-0.0270803	-0.344039	0.0637809	-0.225728	0.0127882	0.488473	0.0170563	0.276393	0.0362696	0.122844	0.0227255	3.08795	1.325	3.0924	3.37646	0.316661	1	1	1	1	1	0.0788739	0.249696	0.0786586	0.0661341	0.573621	1	0.751939	0.807754	0.692199	0.999977
TNFAIP8L1	0.121917	309.806	-146.903	1.60454	1.54095	-0.0134458	-0.523382	0.0131975	-0.105975	0.00653408	0.456746	0.0175869	0.306238	0.0335497	0.114758	0.025321	0.672517	4.66258	0.154741	0.85279	0.06659	1	1	1	1	1	0.412175	0.0308268	0.694045	0.355764	0.796368	1	0.559319	0.999983	0.999971	0.999977
MRPL30	0.055096	143.175	-63.5873	0.52213	0.0485969	0.00245498	-0.368574	0.037752	-0.177798	-0.00356547	0.899095	0.034393	0.609492	0.0678003	0.229739	0.0495298	0.000857121	0.891714	0.310039	0.598946	0.00518202	1	1	1	1	1	0.976644	0.345013	0.577656	0.438981	0.942613	1	0.756351	0.999983	0.999971	0.999977
TARS3	0.175331	257.817	-120.908	1.14989	0.677571	-0.00174703	-0.238807	0.0216822	-0.0665094	-0.0124978	0.594416	0.0216465	0.366469	0.0432541	0.149113	0.0308506	0.274324	1.71187	0.251278	0.198945	0.164112	1	1	1	1	1	0.600446	0.190743	0.616177	0.655574	0.685399	1	0.745131	0.999983	0.999971	0.999977
SMYD3	0.0758149	173.555	-78.7774	0.64121	-0.372515	0.0145161	0.0204821	0.00786708	-0.036532	-0.0242133	0.819094	0.0286105	0.49653	0.0602191	0.20615	0.0407448	0.014521	0.294742	0.017067	0.0314035	0.353155	1	1	1	1	1	0.904085	0.587198	0.896059	0.859343	0.552333	1	0.792583	0.999983	0.999971	0.999977
IFNLR1	0.320874	65.189	-24.5945	0.118726	-2.84809	0.0573097	0.435951	0.0271994	-0.0245568	-0.0534296	2.21995	0.0683644	1.25157	0.16119	0.564486	0.0939815	0.384944	0.0110849	0.0284734	0.0018925	0.323205	1	1	1	1	1	0.534969	0.91615	0.866001	0.965301	0.569688	1	0.830995	0.999983	0.999971	0.999977
FAM174B	0.286227	45.0354	-14.5177	0.0622781	-1.81833	-0.0372793	-0.0845717	0.0187822	-0.220588	0.00884647	2.84324	0.125769	1.83614	0.222707	0.727504	0.174582	0.143009	0.0002406	0.00711251	0.0919376	0.00256769	1	1	1	1	1	0.705307	0.987624	0.93279	0.761728	0.959587	1	0.839527	0.999983	0.999971	0.999977
ZSWIM9	0.0837343	41.4837	-12.7419	0.0545746	-3.09322	0.0223414	-0.078874	-0.0167024	-0.0231239	-0.0345235	3.0853	0.105209	2.06074	0.230615	0.774018	0.164654	0.0100466	0.0747442	0.00524541	0.000892523	0.0439627	1	1	1	1	1	0.920159	0.784551	0.942264	0.976167	0.833923	1	0.810732	0.999983	0.999971	0.999977
PARPBP	0.196342	132.269	-58.1344	0.413629	-0.52394	-0.00556355	-0.144391	0.0401912	-0.105263	-0.0308171	1.07493	0.040599	0.663635	0.0783425	0.270854	0.0615059	0.401974	0.62276	0.263188	0.151037	0.251045	1	1	1	1	1	0.526071	0.430023	0.607938	0.697546	0.61634	1	0.765539	0.999983	0.999971	0.999977
STAC3	0.216024	210.56	-97.2801	0.787991	-0.0188789	0.00436087	-0.196929	-0.0404057	0.00421853	0.00963516	0.745561	0.026973	0.46806	0.056242	0.186653	0.0368353	0.277939	0.111669	0.516136	0.000510805	0.068421	1	1	1	1	1	0.598055	0.738252	0.472494	0.981969	0.79365	1	0.805835	0.999983	0.999971	0.999977
SDHAP1	0.0874313	419.056	-201.528	2.27045	1.82689	-0.00306559	-0.235047	0.0410301	-0.088041	-0.00850303	0.597567	0.014236	0.290546	0.0417664	0.148066	0.0190559	0.698474	1.50346	0.965051	0.353555	0.199108	1	1	1	1	1	0.403297	0.220139	0.325918	0.552107	0.655442	1	0.747726	0.999983	0.999971	0.999977
FAAP100	0.0639639	563.507	-273.753	3.44294	2.70134	-0.00227165	-0.209815	-0.0175825	-0.0258415	0.00221643	0.454996	0.0102727	0.185548	0.0344046	0.118866	0.0134774	0.0220296	1.63477	0.261172	0.0472633	0.0270455	1	1	1	1	1	0.882008	0.201045	0.609316	0.827896	0.869373	1	0.745131	0.999983	0.999971	0.999977
BRCC3	0.0452681	386.411	-185.205	2.2868	2.20547	-0.00337371	-0.32224	0.025594	-0.147169	0.00503368	0.359051	0.0127643	0.218912	0.0266855	0.0906594	0.0173407	0.0052643	2.99919	0.919866	2.63516	0.0842632	1	1	1	1	1	0.94216	0.083306	0.33751	0.104521	0.771601	1	0.723978	0.999983	0.863142	0.999977
LMNTD2	0.101346	56.0762	-20.0381	0.0989525	-2.15244	0.0266183	-0.0298836	0.0133241	-0.128231	-0.0234041	2.2638	0.0802066	1.48665	0.17278	0.578784	0.115068	0.0706738	0.0612045	0.00594688	0.0490855	0.041369	1	1	1	1	1	0.790358	0.804602	0.938531	0.824662	0.838827	1	0.814028	0.999983	0.999971	0.999977
PDE6G	0.174238	149.054	-66.527	0.522947	-0.46942	0.00680086	-0.068853	-0.0405223	-0.0126181	-0.0269473	0.925806	0.0332752	0.621706	0.0700899	0.230977	0.0517036	0.0325863	0.470563	0.334255	0.00298437	0.271638	1	1	1	1	1	0.856747	0.492728	0.563164	0.956434	0.602235	1	0.77571	0.999983	0.999971	0.999977
OLFML2A	1.40989	54.1848	-19.0924	0.0664446	-3.63564	0.0249648	-0.0255398	-0.0795659	0.202213	-0.0587744	2.88115	0.082087	1.83509	0.209039	0.706328	0.152974	0.0124012	0.154463	0.144877	0.0819609	0.147619	1	1	1	1	1	0.911331	0.694307	0.70348	0.774657	0.700821	1	0.80254	0.999983	0.999971	0.999977
MRPL40	0.155765	445.243	-214.621	2.45943	2.18645	0.00103797	-0.359565	-0.0345239	-0.0556157	-0.00294933	0.570171	0.0146996	0.300043	0.041302	0.140806	0.0200381	0.00315982	2.39695	0.698711	0.15601	0.0216637	1	1	1	1	1	0.955173	0.121572	0.403217	0.692857	0.882985	1	0.737429	0.999983	0.999971	0.999977
LMLN	0.204719	78.9683	-31.4842	0.1706	-1.8011	-0.000796845	0.175804	0.0312308	-0.0606905	-0.0388801	1.77209	0.0653481	1.0085	0.128132	0.445441	0.0947486	0.174096	0.023071	0.0594084	0.0185636	0.168387	1	1	1	1	1	0.676497	0.879273	0.807433	0.891625	0.68155	1	0.826121	0.999983	0.999971	0.999977
ZFP36L1	0.234909	790.49	-387.245	4.56455	2.95023	-0.00561643	-0.15857	-0.101363	0.190372	-0.0100943	0.665054	0.0130632	0.311764	0.0476545	0.164291	0.0173908	1.74272	0.738815	4.52431	1.34269	0.336911	1	1	1	1	1	0.186794	0.390041	0.0334166	0.24656	0.561618	1	0.760892	0.521946	0.999971	0.999977
ZBTB3	0.317207	57.3009	-20.6504	0.0963442	-2.51887	0.0565869	0.223635	0.0439714	-0.121251	-0.072552	2.33281	0.0743152	1.4671	0.171175	0.59773	0.116298	0.219554	0.200925	0.0659871	0.0411493	0.389183	1	1	1	1	1	0.63938	0.653976	0.797272	0.83925	0.532729	1	0.79581	0.999983	0.999971	0.999977
EP400P1	0.115292	234.61	-109.305	0.954237	0.105727	-0.0170524	-0.0803314	-0.0170636	0.0407268	-0.00372295	0.650142	0.0239953	0.38277	0.0473319	0.161534	0.0336599	1.30435	0.154008	0.129967	0.0635669	0.0122334	1	1	1	1	1	0.253421	0.694734	0.718467	0.800945	0.91193	1	0.80254	0.999983	0.999971	0.999977
SMG1P4	1.92268	59.5284	-21.7642	0.0831334	-1.70024	-0.328005	-0.404009	0.110144	-0.0690756	0.135704	2.90766	0.2052	1.28174	0.214941	0.746362	0.281875	3.34049	0.00589378	0.262591	0.00856544	0.23178	1	1	1	1	1	0.0675945	0.938806	0.608346	0.926261	0.630207	1	0.83285	0.999983	0.999971	0.999977
MOSMO	0.235079	98.7294	-41.3647	0.243285	-0.916851	0.0226841	-0.00460915	0.0406637	-0.182276	-0.0428993	1.38269	0.0493909	0.899702	0.104823	0.355092	0.075388	0.0118747	0.348134	0.150488	0.263498	0.323815	1	1	1	1	1	0.913226	0.555171	0.69807	0.607727	0.569324	1	0.788873	0.999983	0.999971	0.999977
DRG1	0.0714341	398.149	-191.075	2.37811	2.11261	0.011518	-0.287778	-0.00338694	-0.101568	-0.0099495	0.385768	0.0123157	0.233155	0.0284813	0.0965944	0.0174922	0.569839	4.69733	0.0141415	1.10563	0.32353	1	1	1	1	1	0.450323	0.0302094	0.90534	0.293034	0.569494	1	0.55364	0.999983	0.999971	0.999977
YTHDF3	0.207658	540.807	-262.404	2.74423	1.59666	-0.0107953	0.0346374	-0.0636852	0.141538	-0.00103385	0.501512	0.0131245	0.247881	0.0358076	0.124579	0.0184703	1.50787	0.0174717	3.16321	1.29078	0.00313303	1	1	1	1	1	0.219465	0.894842	0.075315	0.255904	0.955363	1	0.828413	0.792631	0.999971	0.999977
ZNF696	0.195771	112.404	-48.2018	0.311491	-0.502366	0.00833281	0.171246	0.103464	-0.278778	-0.018143	1.28728	0.0503127	0.731048	0.0966116	0.335132	0.0647308	0.00763148	0.00237004	1.14689	0.691963	0.078559	1	1	1	1	1	0.930387	0.961172	0.284201	0.405497	0.77926	1	0.835476	0.999983	0.999971	0.999977
ADARB2	2.91306	79.5406	-31.7703	0.113097	0.610752	-0.0282269	-0.130849	0.243476	-0.77564	-0.0369874	2.47072	0.107109	1.50433	0.198083	0.67585	0.157271	0.344714	0.116889	1.51084	1.3171	0.0553112	1	1	1	1	1	0.557121	0.732433	0.21901	0.251112	0.814067	1	0.805835	0.999983	0.999971	0.999977
CXorf38	0.0814605	491.68	-237.84	2.85299	3.11361	0.00736454	-0.124991	0.054435	-0.275185	-0.00551448	0.418539	0.0133392	0.218974	0.0312248	0.111974	0.0168362	0.238993	1.03915	3.03919	6.03964	0.10728	1	1	1	1	1	0.624934	0.30802	0.0812767	0.0139881	0.743262	1	0.751939	0.818961	0.241545	0.999977
KCNQ5	0.273569	60.4053	-22.2026	0.106349	-2.28328	-0.0269067	0.0669156	0.0582988	-0.0626862	-0.0258188	2.34202	0.0922767	1.2502	0.164943	0.585513	0.130275	0.384268	0.0118807	0.124926	0.0114623	0.0392783	1	1	1	1	1	0.535328	0.913204	0.723752	0.91474	0.842898	1	0.830995	0.999983	0.999971	0.999977
ADAMTSL5	0.298572	70.9192	-27.4596	0.139828	-1.95977	0.0316534	-0.00279677	0.0372381	-0.128377	-0.0150575	1.95574	0.0678849	1.20451	0.146226	0.501711	0.0912831	0.269529	0.0332364	0.0648524	0.065474	0.0272098	1	1	1	1	1	0.603648	0.855341	0.798985	0.798044	0.86898	1	0.821513	0.999983	0.999971	0.999977
MORF4L1	0.0424798	881.836	-432.918	5.77321	4.26944	-0.00463378	-0.0899218	-0.0360075	0.00913849	-0.00213291	0.277896	0.00601495	0.132371	0.0199366	0.0688542	0.00799054	2.18282	0.846775	3.26201	0.0176152	0.0712512	1	1	1	1	1	0.139558	0.357466	0.0709022	0.894413	0.789524	1	0.7579	0.771254	0.999971	0.999977
WDR53	0.0591844	139.751	-61.8753	0.503035	-0.175514	-0.0112476	-0.240348	-0.0029583	-0.0971674	0.00272023	0.929265	0.0364844	0.613904	0.0704429	0.23425	0.051842	0.148717	0.250585	0.00176363	0.17206	0.00275326	1	1	1	1	1	0.699765	0.616664	0.966502	0.678287	0.958153	1	0.793617	0.999983	0.999971	0.999977
DMWD	0.102431	277.254	-130.627	1.32727	0.550119	-0.000448728	0.0565122	0.0168692	-0.030913	0.00474818	0.575486	0.0203708	0.318579	0.0421271	0.144069	0.0259454	0.0409469	0.166594	0.160348	0.0460404	0.0334915	1	1	1	1	1	0.83964	0.683157	0.688836	0.830102	0.854793	1	0.800443	0.999983	0.999971	0.999977
SLC52A2	0.131813	386.989	-185.494	2.12638	1.71545	0.00806351	-0.281283	0.00130852	-0.0609997	-0.011015	0.410904	0.0147092	0.254411	0.0301725	0.102328	0.0204223	0.0517251	4.3387	0.00188077	0.355358	0.290913	1	1	1	1	1	0.820088	0.0372553	0.965408	0.551096	0.589636	1	0.578106	0.999983	0.999971	0.999977
PIGP	0.11946	155.211	-69.6056	0.55931	-0.310616	-0.0010527	-0.481997	-0.0236021	-0.0272788	0.0086089	0.875668	0.0324884	0.611897	0.0655165	0.218549	0.0474108	0.016857	0.898601	0.129778	0.0155795	0.0329717	1	1	1	1	1	0.896697	0.343157	0.718663	0.900668	0.855911	1	0.756351	0.999983	0.999971	0.999977
PCYT2	0.0981095	240.08	-112.04	1.11634	1.0167	-0.00766093	-0.172282	0.0254084	-0.154104	0.00426841	0.577062	0.0227837	0.364429	0.0434573	0.146485	0.0307868	0.122665	0.280473	0.341846	1.10673	0.0192222	1	1	1	1	1	0.726162	0.596391	0.558766	0.292794	0.889731	1	0.793617	0.999983	0.999971	0.999977
GNB1L	0.123485	123.743	-53.8715	0.391685	0.0129392	-0.00381417	-0.209914	0.0652395	-0.263189	-0.00144185	1.07922	0.043342	0.694494	0.0824186	0.278994	0.0592804	0.0246557	0.206568	0.626572	0.889911	0.000591585	1	1	1	1	1	0.875228	0.649471	0.428615	0.345501	0.980595	1	0.795058	0.999983	0.999971	0.999977
EVI2B	0.29364	838.905	-411.453	5.22919	4.31292	-0.0158958	-0.190114	-0.0492966	-0.0284586	0.00323183	0.616395	0.0155847	0.295168	0.0430303	0.147864	0.0197216	1.99233	0.439616	1.31246	0.0370428	0.0268542	1	1	1	1	1	0.158097	0.507308	0.25195	0.847378	0.869832	1	0.77752	0.999983	0.999971	0.999977
ZNF829	0.334307	70.2757	-27.1379	0.134376	-1.7952	0.0382039	-0.0630316	0.0758156	-0.182347	-0.0621508	1.92796	0.0642645	1.23335	0.140052	0.495449	0.103314	0.0766814	0.486896	0.293047	0.135457	0.361887	1	1	1	1	1	0.781846	0.485315	0.588275	0.71284	0.54746	1	0.774042	0.999983	0.999971	0.999977
THNSL1	0.395546	60.5179	-22.2589	0.103983	-0.519907	-0.0123691	-0.597607	0.157345	-0.504288	0.00650883	2.16139	0.0901961	1.4804	0.167026	0.576999	0.127769	0.0206093	0.272402	0.887434	0.763848	0.00259512	1	1	1	1	1	0.885848	0.601725	0.346174	0.382127	0.959372	1	0.793617	0.999983	0.999971	0.999977
ATP6V0C	0.301298	40.0739	-12.037	0.0479144	-3.721	-0.0591314	-0.62247	-0.0314393	0.174153	0.059911	3.54615	0.145013	2.08066	0.24385	0.854354	0.187816	0.0645304	0.0133955	0.0166226	0.0415513	0.101753	1	1	1	1	1	0.799474	0.907859	0.897414	0.838477	0.749736	1	0.830104	0.999983	0.999971	0.999977
FFAR3	1.06207	47.1067	-15.5533	0.0620511	-3.68179	-0.0485434	2.56793	-0.36684	0.259056	-0.00630007	3.88107	0.16394	1.66753	0.302001	0.914998	0.190524	0.42339	4.20021	1.47549	0.0801579	0.00109343	1	1	1	1	1	0.51525	0.0404191	0.224481	0.777084	0.973621	1	0.588671	0.999983	0.999971	0.999977
POMK	0.601798	57.2917	-20.6459	0.0838724	-2.83122	0.000255079	-0.411438	0.0213571	0.0251555	-0.00559468	2.54695	0.0871365	1.54499	0.178409	0.632902	0.126714	0.00149342	0.176279	0.0143303	0.00157976	0.00194939	1	1	1	1	1	0.969174	0.67459	0.904714	0.968295	0.964783	1	0.799585	0.999983	0.999971	0.999977
SETD4	0.0522599	166.623	-75.3117	0.640192	0.179026	-0.0310206	-0.310701	0.0243399	-0.106446	0.0180727	0.809057	0.0334088	0.502303	0.0599415	0.203789	0.0453197	0.893528	0.224988	0.164885	0.272834	0.159028	1	1	1	1	1	0.344523	0.635265	0.684698	0.601437	0.690053	1	0.794286	0.999983	0.999971	0.999977
PTCH1	0.759638	159.978	-71.9889	0.346446	-1.70551	0.0322164	0.0130652	0.0346305	0.0577156	-0.0231332	1.40673	0.0376681	0.716124	0.1009	0.353107	0.0523324	0.621183	0.126731	0.117796	0.0267161	0.195402	1	1	1	1	1	0.430608	0.721846	0.731437	0.870164	0.658458	1	0.805521	0.999983	0.999971	0.999977
RNPC3	0.0988434	395.883	-189.941	2.10267	2.05939	-0.00883349	-0.272256	0.0265124	-0.132865	-0.00341098	0.379745	0.0139186	0.235124	0.0282271	0.0957512	0.0196485	1.19779	3.12429	0.882196	1.92545	0.0301369	1	1	1	1	1	0.273763	0.0771336	0.347601	0.165257	0.86218	1	0.717648	0.999983	0.999971	0.999977
ZNF267	0.173492	268.044	-126.022	1.15472	0.41466	-0.0288964	-0.139528	-0.0489751	0.0720641	0.0158195	0.594825	0.0223847	0.352308	0.0440422	0.147729	0.03086	1.80611	0.00390954	1.23655	0.237962	0.262781	1	1	1	1	1	0.178975	0.950144	0.266136	0.625682	0.608216	1	0.83471	0.999983	0.999971	0.999977
TMLHE	0.0583902	246.038	-115.019	1.29931	0.69549	-0.00516665	0.00367928	-0.0349416	-0.00761497	-0.0042261	0.521691	0.0195528	0.323748	0.0393397	0.130392	0.0272668	0.300116	0.0190201	0.788902	0.00341063	0.0240222	1	1	1	1	1	0.58381	0.890309	0.374432	0.95343	0.876829	1	0.827963	0.999983	0.999971	0.999977
SDHAP3	0.136128	82.0367	-33.0183	0.190339	-1.73594	-0.00635511	-0.0501325	-0.00971522	-0.00807061	-0.0116034	1.64727	0.0613919	1.00885	0.121269	0.410792	0.0874645	0.0790323	0.0397307	0.0064181	0.000385983	0.0175998	1	1	1	1	1	0.778613	0.842008	0.936147	0.984325	0.894459	1	0.817821	0.999983	0.999971	0.999977
NDUFA13	0.190065	55.066	-19.533	0.0933312	-2.35756	0.0246006	-0.0647979	0.00845409	-0.0756271	-0.0511267	2.31721	0.0794403	1.55395	0.172234	0.584865	0.131115	0.00779547	0.208802	0.00240933	0.0167203	0.152053	1	1	1	1	1	0.929645	0.647708	0.960852	0.897115	0.696582	1	0.795058	0.999983	0.999971	0.999977
ZNF566	0.186923	98.1204	-41.0602	0.251509	-0.237707	-0.00547827	-0.21115	0.0555075	-0.295428	-0.00498936	1.34088	0.0546995	0.903327	0.104743	0.348376	0.0772807	0.0438231	0.157788	0.280835	0.719129	0.00416818	1	1	1	1	1	0.834183	0.691202	0.596155	0.39643	0.948523	1	0.802491	0.999983	0.999971	0.999977
ZNF529	0.126899	185.788	-84.8942	0.67248	-0.17011	-0.00987564	-0.264349	-0.00438848	-0.00666506	-0.00809177	0.791191	0.0288831	0.496636	0.0575638	0.197078	0.0425334	0.423417	0.854586	0.00581205	0.00114375	0.0361932	1	1	1	1	1	0.515237	0.355258	0.939231	0.973021	0.849117	1	0.757445	0.999983	0.999971	0.999977
DLEU7	0.420841	81.6613	-32.8306	0.170306	-0.753336	0.0368122	0.0448175	0.0343344	-0.300107	-0.0607258	1.61892	0.0591056	1.16779	0.12915	0.423071	0.0971066	0.0902174	0.376645	0.0706755	0.503183	0.391065	1	1	1	1	1	0.763901	0.539404	0.790356	0.478105	0.53174	1	0.784824	0.999983	0.999971	0.999977
DLEU1-AS1	0.420841	55.2553	-19.6277	0.0879282	-1.49302	0.0363355	0.0424589	0.033607	-0.295919	-0.0602974	2.26417	0.0827867	1.65824	0.181723	0.592202	0.137356	0.0462462	0.186405	0.0342011	0.249693	0.192709	1	1	1	1	1	0.829729	0.665925	0.85328	0.617291	0.660671	1	0.798088	0.999983	0.999971	0.999977
MATN1-AS1	0.434006	54.6775	-19.3388	0.0840118	-3.34095	0.00750361	0.3394	-0.0418759	0.154435	-0.0702199	2.61495	0.0856152	1.4903	0.184823	0.6382	0.144617	0.0665577	0.0181801	0.0513355	0.0585569	0.235767	1	1	1	1	1	0.796416	0.892744	0.820755	0.808792	0.62728	1	0.828262	0.999983	0.999971	0.999977
CDIN1	0.168247	59.671	-21.8355	0.107376	-2.15516	-0.0422467	-0.33348	0.0562636	-0.0728373	0.0333823	2.32954	0.0970129	1.29196	0.165178	0.583411	0.122951	0.130898	0.0101035	0.116024	0.0155869	0.0737168	1	1	1	1	1	0.717503	0.919934	0.733387	0.900644	0.786	1	0.831141	0.999983	0.999971	0.999977
CD300LF	0.144089	527.335	-255.667	3.24689	2.83675	0.0045344	-0.272698	-0.0497126	-0.0495703	-0.00727514	0.355086	0.0123352	0.20963	0.026271	0.089484	0.0168566	0.00525816	4.75826	3.5808	0.306869	0.18627	1	1	1	1	1	0.942194	0.029158	0.0584508	0.579608	0.666039	1	0.545573	0.70698	0.999971	0.999977
CYP2R1	0.0493757	192.132	-88.0662	0.813494	0.621934	-0.00780712	-0.228173	0.0289892	-0.161554	-0.00117825	0.68333	0.0269234	0.442143	0.0516647	0.174058	0.0377318	0.203321	0.57814	0.314835	0.861488	0.000975134	1	1	1	1	1	0.652054	0.447042	0.574728	0.353323	0.975088	1	0.768506	0.999983	0.999971	0.999977
ANKRD46	0.12314	86.9754	-35.4877	0.209648	-1.33041	0.00807252	-0.00576616	0.043172	-0.131264	-0.0233762	1.55452	0.0574224	0.94012	0.114877	0.395726	0.0808309	0.00934322	0.090421	0.141235	0.110027	0.0836361	1	1	1	1	1	0.922996	0.763643	0.707057	0.740113	0.772429	1	0.810066	0.999983	0.999971	0.999977
PIP5K1C	0.0579849	419.206	-201.603	2.3085	1.67064	-0.00104798	-0.0571296	0.00739718	-0.031781	-0.00742583	0.449959	0.0128763	0.234589	0.0324496	0.112236	0.0171965	0.389752	0.3805	0.0519654	0.080181	0.186469	1	1	1	1	1	0.53243	0.537336	0.819678	0.777052	0.665872	1	0.784258	0.999983	0.999971	0.999977
ZBTB6	0.206141	205.243	-94.6217	0.755978	0.0905016	-0.0263508	0.237311	-0.0485039	0.00169614	0.0035345	0.772795	0.0304593	0.444062	0.0585959	0.193335	0.040682	1.49284	0.658041	0.685202	7.69663e-05	0.00754832	1	1	1	1	1	0.221776	0.417252	0.407801	0.993	0.930766	1	0.763036	0.999983	0.999971	0.999977
C2orf76	0.169982	246.517	-115.259	1.12455	0.770468	-0.00937624	-0.0710713	-0.0411539	-0.0459836	0.00529568	0.596726	0.0235706	0.381334	0.0454351	0.149399	0.0322262	0.168523	0.00977187	0.820425	0.0947345	0.0270039	1	1	1	1	1	0.681427	0.921255	0.365056	0.758242	0.869473	1	0.831606	0.999983	0.999971	0.999977
WWOX	0.0787136	163.948	-73.9739	0.598252	-0.214357	0.00350928	-0.168326	0.00395168	-0.0600889	-0.0171553	0.839136	0.0305483	0.538738	0.0621361	0.210857	0.0450204	0.0408595	0.679736	0.00404459	0.0812106	0.145204	1	1	1	1	1	0.839809	0.409678	0.949291	0.775664	0.703162	1	0.763036	0.999983	0.999971	0.999977
POLR1D	0.282857	598.081	-291.041	4.036	2.49144	-0.010129	-0.17584	-0.0199455	0.0940554	0.0100013	0.377995	0.0134974	0.228358	0.0278054	0.0941925	0.0184455	0.269526	0.29896	0.514556	0.997091	0.293992	1	1	1	1	1	0.60365	0.584535	0.473173	0.318016	0.587674	1	0.792494	0.999983	0.999971	0.999977
SAPCD2	0.502188	169.987	-76.9937	0.534609	-0.397406	0.0185643	0.201439	0.00834322	-0.0858609	-0.0295169	0.980141	0.0368226	0.594402	0.0739552	0.246363	0.0499478	0.00931445	0.012713	0.0127271	0.121462	0.349228	1	1	1	1	1	0.923114	0.910227	0.910178	0.727455	0.554551	1	0.830591	0.999983	0.999971	0.999977
EDARADD	0.491686	43.6477	-13.8239	0.0562531	-2.42415	0.0315098	-0.423313	0.168425	-0.342608	-0.00993223	3.23276	0.11432	1.95836	0.228962	0.840574	0.15137	0.121173	0.16151	0.54111	0.166128	0.00430542	1	1	1	1	1	0.727766	0.68777	0.461973	0.683576	0.947684	1	0.80161	0.999983	0.999971	0.999977
CYP4F12	1.0987	35.6305	-9.81527	0.0330327	-5.55248	-0.0336575	-0.289073	-0.13706	0.50948	0.0284854	4.62669	0.153771	2.58452	0.306869	1.06774	0.214243	0.031662	0.00090734	0.199487	0.227681	0.017678	1	1	1	1	1	0.858771	0.97597	0.655135	0.633249	0.894226	1	0.837713	0.999983	0.999971	0.999977
ZNF749	0.200738	56.1843	-20.0922	0.0956651	-1.99019	0.0212215	0.292223	0.0200392	-0.170276	-0.041861	2.30404	0.0846313	1.43833	0.178337	0.592756	0.122062	0.000185685	0.00373111	0.0126263	0.0825192	0.117615	1	1	1	1	1	0.989128	0.951293	0.910533	0.773912	0.731636	1	0.83471	0.999983	0.999971	0.999977
LINC02610	0.64839	57.1819	-20.5909	0.0902709	-1.26852	-0.0122918	0.52542	-0.021213	-0.272226	-0.014939	2.36606	0.100958	1.48974	0.195281	0.610348	0.136177	0.0950724	0.150365	0.0118	0.198931	0.0120347	1	1	1	1	1	0.757825	0.698186	0.913498	0.655585	0.912645	1	0.80277	0.999983	0.999971	0.999977
BTLA	0.399606	171.469	-77.7347	0.507522	-0.445386	-0.0187308	0.0486143	0.0805439	-0.0899335	-0.0293012	1.02879	0.0388519	0.542272	0.0733493	0.259478	0.0531864	1.73833	0.145066	1.2058	0.120127	0.303508	1	1	1	1	1	0.187351	0.703295	0.272166	0.728896	0.581692	1	0.802835	0.999983	0.999971	0.999977
ZNF17	0.219412	54.0249	-19.0125	0.0882043	-2.13903	0.00279161	-0.0872257	0.053672	-0.153985	-0.0208699	2.45147	0.0923413	1.49558	0.180738	0.625058	0.131023	0.0140691	0.0585961	0.0881851	0.0606896	0.0253714	1	1	1	1	1	0.905582	0.808729	0.766497	0.805409	0.873445	1	0.81406	0.999983	0.999971	0.999977
GPAT2	0.792729	89.7254	-36.8627	0.18166	-3.46037	-0.0138482	0.0631233	-0.261127	0.551805	-0.0517607	1.81321	0.0563866	1.29489	0.135196	0.420579	0.119521	0.276825	0.120035	3.73056	1.72137	0.187549	1	1	1	1	1	0.59879	0.728997	0.0534254	0.189516	0.664965	1	0.805835	0.68223	0.999971	0.999977
TOR3A	0.148832	688.92	-336.46	4.14958	3.60144	-0.00761899	-0.390099	-0.0219303	-0.0723558	0.0056812	0.0090005	0.00959513	0.00899147	0.00850745	0.00903529	0.0110014	0.365719	1882.08	6.64495	64.1302	0.266676	1	1	1	1	1	0.545347	0	0.00994375	1.1646e-15	0.60557	1	0	0.21529	4.11986e-14	0.999977
ZNF555	0.209862	61.3089	-22.6545	0.111917	-1.7305	-0.0383609	-0.478889	0.052606	-0.133667	0.0259943	2.18096	0.0911038	1.33912	0.158515	0.550682	0.123094	0.156545	0.0854875	0.110137	0.0589175	0.0445948	1	1	1	1	1	0.692358	0.769994	0.739988	0.808215	0.832751	1	0.810732	0.999983	0.999971	0.999977
NAP1L3	0.504024	55.4014	-19.7007	0.0878805	-1.94032	-0.0337045	-0.377393	-0.0675703	-0.0547602	0.0385447	2.37998	0.100019	1.69215	0.187921	0.59247	0.138016	0.0378348	0.00142951	0.12929	0.00854273	0.0779951	1	1	1	1	1	0.845775	0.96984	0.71917	0.926359	0.780033	1	0.837005	0.999983	0.999971	0.999977
CA5BP1	0.120211	174.44	-79.2199	0.627489	-0.202852	-0.0173226	-0.438193	0.0393353	-0.0556254	0.0137329	0.846825	0.0319973	0.509436	0.0606119	0.212128	0.0437068	0.210403	0.799336	0.421162	0.0687622	0.0987253	1	1	1	1	1	0.646452	0.371292	0.516358	0.793148	0.753365	1	0.760205	0.999983	0.999971	0.999977
PRELID2	0.184992	85.7499	-34.8749	0.205492	-1.09183	0.0236049	0.48776	0.0277757	-0.212832	-0.0374522	1.57224	0.0589147	0.941093	0.123529	0.408229	0.0794879	0.00512611	0.0668172	0.0505585	0.27181	0.221999	1	1	1	1	1	0.942923	0.796029	0.822094	0.60212	0.637521	1	0.812542	0.999983	0.999971	0.999977
BACE1	0.267069	69.4137	-26.7068	0.132042	-1.90621	0.00715885	-0.0332487	-0.0207412	-0.051668	-0.0185026	1.93687	0.0699032	1.25695	0.147301	0.487802	0.103039	0.00084364	0.04843	0.0198268	0.0112191	0.0322447	1	1	1	1	1	0.976828	0.825818	0.888022	0.915646	0.857492	1	0.816282	0.999983	0.999971	0.999977
ANKRD37	0.257429	173.549	-78.7746	0.601812	-0.294259	-0.0193546	-0.357833	-0.0701371	0.0429903	0.0278323	0.86913	0.0333749	0.583836	0.0657152	0.21398	0.0462361	0.0421046	0.0705352	1.13911	0.0403639	0.362355	1	1	1	1	1	0.83742	0.790559	0.285841	0.840771	0.547201	1	0.812159	0.999983	0.999971	0.999977
NUDT17	0.0758151	86.9406	-35.4703	0.220755	-1.60638	0.000820392	-0.156137	-0.00776638	-0.00757326	-0.0182617	1.51046	0.0547238	0.961133	0.110622	0.376389	0.0815709	0.0349958	0.204702	0.00492898	0.000404847	0.0501199	1	1	1	1	1	0.851604	0.650952	0.944029	0.983947	0.822855	1	0.795407	0.999983	0.999971	0.999977
ZNF75D	0.069609	166.583	-75.2913	0.653156	0.043033	0.00806263	-0.0677746	0.0343079	-0.131725	-0.021488	0.806213	0.0298662	0.503257	0.0600354	0.205193	0.0426368	0.0153195	0.494546	0.326567	0.41211	0.253994	1	1	1	1	1	0.901496	0.481906	0.567687	0.5209	0.614276	1	0.774024	0.999983	0.999971	0.999977
CCDC30	0.279721	64.8242	-24.4121	0.117873	-2.5014	0.0361226	0.183403	0.0269178	-0.0383399	-0.0588421	2.1332	0.0689237	1.26933	0.15369	0.537891	0.105425	0.0422521	0.132699	0.0306752	0.00508056	0.311521	1	1	1	1	1	0.83714	0.71565	0.860967	0.943176	0.576749	1	0.804716	0.999983	0.999971	0.999977
NKRF	0.213538	85.3238	-34.6619	0.185587	-1.76071	0.0201353	0.0205497	0.0184379	-0.0567442	-0.0309737	1.64666	0.056495	1.00317	0.120912	0.416188	0.0819548	0.0166869	0.127664	0.0232533	0.0185893	0.142836	1	1	1	1	1	0.897217	0.720867	0.8788	0.89155	0.705478	1	0.805521	0.999983	0.999971	0.999977
GLDN	1.80333	53.3759	-18.688	0.0638646	-1.56951	-0.036536	0.980728	-0.0440721	-0.247039	-0.024952	2.96513	0.13402	1.64035	0.242662	0.761131	0.178367	0.336961	0.489703	0.0329856	0.105345	0.0195695	1	1	1	1	1	0.561589	0.48406	0.855881	0.745508	0.888746	1	0.774042	0.999983	0.999971	0.999977
FCAR	0.451028	640.776	-312.388	3.40781	2.52883	-0.00744759	0.357259	-0.0583755	0.0517534	-0.0167203	0.669433	0.0198927	0.332704	0.0469961	0.16529	0.0265691	1.67233	0.75803	1.5429	0.0980359	0.396035	1	1	1	1	1	0.195947	0.383946	0.214186	0.7542	0.529144	1	0.760205	0.999983	0.999971	0.999977
ZNF197	0.105322	88.5742	-36.2871	0.217674	-1.33675	-0.01947	-0.24221	0.023263	-0.0721194	0.0118811	1.53506	0.0606843	0.928381	0.112369	0.385632	0.0815399	0.10251	0.0493075	0.0428591	0.034975	0.021231	1	1	1	1	1	0.748838	0.824273	0.835991	0.851648	0.884151	1	0.815832	0.999983	0.999971	0.999977
ZNF660-ZNF197	0.105322	103.003	-43.5014	0.279045	-1.05633	-0.0194413	-0.242286	0.0232875	-0.0720957	0.011859	1.33833	0.0528502	0.809008	0.097978	0.336249	0.0710038	0.134825	0.0650786	0.0564922	0.0459724	0.0278954	1	1	1	1	1	0.713481	0.798642	0.812129	0.830226	0.867355	1	0.813242	0.999983	0.999971	0.999977
GNG2	0.191667	796.853	-390.426	4.65372	3.87719	-0.00534439	0.284966	-0.0229842	-0.0856616	0.000541489	0.516111	0.0124205	0.235119	0.0353111	0.121574	0.0161164	0.385804	2.13447	0.423676	0.496466	0.00112887	1	1	1	1	1	0.534513	0.144021	0.515108	0.481057	0.973197	1	0.74354	0.999983	0.999971	0.999977
ZNF396	0.422259	50.3222	-17.1611	0.0732778	-0.994284	-0.031202	-0.14472	0.0606936	-0.389061	0.00755422	2.53692	0.114407	1.70516	0.204726	0.666085	0.159346	0.119468	0.00521241	0.0878902	0.341175	0.00224748	1	1	1	1	1	0.729612	0.942445	0.766877	0.559152	0.962188	1	0.833351	0.999983	0.999971	0.999977
SEPTIN10	0.196322	91.998	-37.999	0.227184	-1.82517	-0.0021274	-0.481007	-0.0233427	0.0610615	0.0157649	1.51581	0.0541623	0.984578	0.109469	0.374402	0.0760451	0.0251556	0.238046	0.0454693	0.0265986	0.0429773	1	1	1	1	1	0.87398	0.625621	0.831143	0.870447	0.835768	1	0.794182	0.999983	0.999971	0.999977
HPDL	0.655034	55.3637	-19.6819	0.0840827	-1.53878	0.015381	-0.100889	0.0706763	-0.291571	-0.064251	2.37771	0.0898761	1.65332	0.181958	0.616447	0.156189	0.00727512	0.242711	0.150871	0.223716	0.169223	1	1	1	1	1	0.932027	0.622255	0.697704	0.636223	0.680803	1	0.793617	0.999983	0.999971	0.999977
KATNA1	0.0605945	221.041	-102.52	1.06852	0.619893	-0.012178	-0.135947	-0.0190892	-0.0542423	0.0116274	0.591179	0.023161	0.373951	0.0447659	0.148379	0.0313006	0.139537	0.0206496	0.181837	0.133639	0.137995	1	1	1	1	1	0.708742	0.885738	0.6698	0.714689	0.710282	1	0.826884	0.999983	0.999971	0.999977
PDE2A	0.728394	140.478	-62.2388	0.332297	0.225234	-0.0490061	0.551276	0.047688	-0.278613	-0.00305439	1.2464	0.0558911	0.686186	0.0974723	0.327138	0.0721054	2.16434	1.10421	0.239363	0.725338	0.00179437	1	1	1	1	1	0.141245	0.293344	0.624667	0.394399	0.966212	1	0.751939	0.999983	0.999971	0.999977
ZFP91	0.115555	321.903	-152.951	1.49071	0.711422	0.00115526	-0.133639	-0.0316516	0.0543091	-0.0158851	0.484884	0.0161529	0.292685	0.0355788	0.121267	0.0241076	0.262272	1.61978	0.791422	0.200565	0.434184	1	1	1	1	1	0.608564	0.203123	0.37367	0.654265	0.509943	1	0.745131	0.999983	0.999971	0.999977
C17orf58	0.252543	171.719	-77.8593	0.617035	-0.229457	-0.00401079	-0.100017	-0.0465436	-0.00766835	-0.000578326	0.865441	0.0328506	0.560095	0.0660212	0.216086	0.0460917	0.0358673	0.0704215	0.496997	0.00125936	0.000157435	1	1	1	1	1	0.84979	0.790724	0.480823	0.971691	0.989989	1	0.812159	0.999983	0.999971	0.999977
LYRM7	0.108963	238.235	-111.118	1.03304	1.26491	-0.00304883	-0.381082	0.0615552	-0.250609	0.00183291	0.66393	0.0243381	0.41412	0.0493538	0.169187	0.0332244	0.0157495	1.4541	1.55556	2.19412	0.00304349	1	1	1	1	1	0.90013	0.22787	0.212316	0.138538	0.956005	1	0.747726	0.999983	0.962098	0.999977
SPIN2B	0.115874	135.641	-59.8204	0.456875	-0.0378202	-0.00851834	-0.222576	0.0075283	-0.158053	0.0017099	0.975423	0.0387993	0.655805	0.0752073	0.248214	0.0549034	0.0795548	0.20256	0.0100201	0.405465	0.000969937	1	1	1	1	1	0.777902	0.652662	0.920264	0.52428	0.975155	1	0.795407	0.999983	0.999971	0.999977
HYAL3	0.708242	268.283	-126.141	0.905552	0.215028	0.0105346	-0.0705515	-0.00160295	-0.00981144	-0.0285136	0.808469	0.0317583	0.509752	0.058738	0.198531	0.0441034	0.0407536	0.786199	0.000744731	0.00244235	0.417984	1	1	1	1	1	0.840014	0.375252	0.978229	0.960584	0.517945	1	0.760205	0.999983	0.999971	0.999977
VSIG10L	0.244668	63.4284	-23.7142	0.118564	-2.0589	-0.00905041	0.182923	0.00237711	-0.0773396	0.00607142	2.17789	0.08611	1.24963	0.164435	0.55027	0.109528	0.0100801	0.06672	0.000208982	0.0197538	0.00307276	1	1	1	1	1	0.920027	0.796174	0.988466	0.888227	0.955794	1	0.812542	0.999983	0.999971	0.999977
CXCR3	0.441002	442	-213	1.97602	2.27566	0.0179837	-0.364138	0.0733876	-0.260987	-0.00900517	0.8242	0.0214706	0.433042	0.0591525	0.20388	0.0279051	0.858848	1.50274	1.53922	1.63866	0.10414	1	1	1	1	1	0.354061	0.22025	0.214734	0.200509	0.746917	1	0.747726	0.999983	0.999971	0.999977
ZSCAN30	0.137385	164.071	-74.0354	0.558168	-0.377093	0.00834576	0.0436223	0.0256308	-0.0727728	-0.0294662	0.899854	0.0320956	0.534013	0.0658428	0.227356	0.0460681	0.0727883	0.266796	0.151533	0.102453	0.409119	1	1	1	1	1	0.787319	0.605489	0.697074	0.748906	0.522417	1	0.793617	0.999983	0.999971	0.999977
POFUT2	0.12862	289.458	-136.729	1.35981	0.572376	-0.00157767	0.0870387	-0.0655066	0.0638839	-0.00647893	0.522912	0.018274	0.317911	0.0395256	0.130571	0.0259565	0.142801	0.0192155	2.74672	0.239379	0.0623038	1	1	1	1	1	0.705512	0.88975	0.0974544	0.624655	0.802891	1	0.827936	0.873721	0.999971	0.999977
TNFRSF18	0.333437	154.053	-69.0264	0.478387	-0.822593	-0.00574106	0.112461	-0.0117488	0.022385	-0.019996	1.03998	0.0386426	0.61296	0.0757508	0.258139	0.0539385	0.369249	0.0108754	0.0240555	0.00751983	0.137432	1	1	1	1	1	0.543414	0.916943	0.876744	0.930897	0.710847	1	0.830995	0.999983	0.999971	0.999977
ZDHHC17	0.102796	408.765	-196.383	2.3397	1.83539	-0.0240178	0.0603317	0.0109226	-0.0444706	0.00544616	0.369575	0.014219	0.206392	0.0268781	0.0928485	0.0186672	5.25379	0.464364	0.16514	0.229402	0.0851181	1	1	1	1	1	0.0218991	0.495592	0.684467	0.631968	0.770478	0.824343	0.775825	0.999983	0.999971	0.999977
PPARA	0.147123	187.002	-85.5011	0.662968	-0.197798	0.00978399	-0.131434	0.00237313	-0.0384842	-0.0184259	0.801421	0.0278933	0.499884	0.0590953	0.201456	0.0406529	0.00251844	0.68028	0.00161264	0.0364925	0.205436	1	1	1	1	1	0.959976	0.40949	0.967967	0.848502	0.650369	1	0.763036	0.999983	0.999971	0.999977
KANK3	0.291125	70.5061	-27.2531	0.139125	-1.25769	-0.016489	-0.278196	0.0423886	-0.206813	0.0221897	1.91503	0.0789869	1.21645	0.146043	0.491125	0.103293	0.00458684	0.0119284	0.0842441	0.177326	0.0461492	1	1	1	1	1	0.946004	0.91303	0.771626	0.673681	0.829905	1	0.830995	0.999983	0.999971	0.999977
EMID1	1.26402	83.3375	-33.6687	0.144257	-3.40072	-0.0213686	-0.543013	0.0277274	0.254645	0.0124804	2.20114	0.075792	1.13049	0.140474	0.523694	0.101188	0.0824971	0.297072	0.0389605	0.236437	0.0152124	1	1	1	1	1	0.773941	0.585724	0.843527	0.626791	0.901839	1	0.792494	0.999983	0.999971	0.999977
RHD	1.52364	394.545	-189.273	1.46262	-1.27404	-0.0250803	-0.225219	0.0407063	0.38215	0.0258758	1.04292	0.0347319	0.605669	0.0751429	0.254983	0.0467621	0.21576	0.00113143	0.293459	2.24618	0.306197	1	1	1	1	1	0.64229	0.973167	0.588013	0.133944	0.580023	1	0.837439	0.999983	0.953809	0.999977
ESPN	0.903919	58.4009	-21.2004	0.0854153	-4.23186	-0.0307738	-1.3435	0.149872	0.192672	0.0390399	3.16581	0.0994544	1.47702	0.184894	0.743277	0.13124	0.0163947	1.00098	0.657043	0.0671948	0.0884878	1	1	1	1	1	0.898116	0.317073	0.417606	0.795466	0.766109	1	0.753265	0.999983	0.999971	0.999977
GPR141	0.328255	229.113	-106.557	0.862519	-0.136516	0.00740881	0.401432	-0.00959104	0.00326482	-0.0237041	0.778404	0.0274094	0.420267	0.0577915	0.19683	0.0369134	0.102958	0.502111	0.0275425	0.000275129	0.412364	1	1	1	1	1	0.748308	0.478574	0.868189	0.986766	0.520772	1	0.773425	0.999983	0.999971	0.999977
TMEM216	0.242835	339.882	-161.941	1.69234	1.63649	-0.00133381	0.116915	-0.0189134	-0.113924	-0.0127786	0.501513	0.0203127	0.310647	0.0374782	0.125599	0.027416	0.395388	0.00291544	0.254672	0.822728	0.21725	1	1	1	1	1	0.529481	0.956939	0.613804	0.364384	0.641144	1	0.834804	0.999983	0.999971	0.999977
RPS19BP1	0.156509	651.336	-317.668	4.19152	3.58351	-0.00319944	-0.139517	-0.0292701	-0.0731209	-0.00979963	0.40726	0.0111453	0.212634	0.0295235	0.101069	0.0150854	1.32906	1.61998	0.982907	0.523413	0.421991	1	1	1	1	1	0.248972	0.203095	0.321482	0.46939	0.515945	1	0.745131	0.999983	0.999971	0.999977
PLCD1	0.0862963	295.444	-139.722	1.51801	1.58751	-0.000154853	-0.0891396	0.0278852	-0.182023	-0.00843332	0.479761	0.0185032	0.300747	0.0361403	0.122488	0.025153	0.143698	0.566728	0.595339	2.20834	0.112413	1	1	1	1	1	0.704632	0.451562	0.440362	0.137267	0.737413	1	0.768807	0.999983	0.959254	0.999977
ENTPD5	0.530107	258.985	-121.492	1.02504	-2.11492	-0.0106688	0.0871138	-0.0546596	0.47225	0.0187771	0.828185	0.0266191	0.428136	0.0560272	0.19708	0.0341843	0.00227233	0.599941	0.951776	5.74195	0.301719	1	1	1	1	1	0.96198	0.4386	0.329268	0.0165644	0.582807	1	0.766124	0.999983	0.274793	0.999977
ZNF546	0.165069	81.5038	-32.7519	0.189474	-0.933019	-0.0239448	-0.198502	0.0836221	-0.232501	0.00335428	1.65808	0.068562	0.981794	0.122738	0.425669	0.0922151	0.236591	0.0600697	0.464179	0.298335	0.00132311	1	1	1	1	1	0.626679	0.806386	0.495677	0.584928	0.970984	1	0.814028	0.999983	0.999971	0.999977
TSPYL4	0.0935376	353.289	-168.645	1.87965	1.25133	-0.00395996	-0.180237	-0.0517142	0.0372438	0.00057768	0.420686	0.0146213	0.262212	0.0312618	0.104448	0.0207224	0.126245	0.848702	2.73648	0.127147	0.000777136	1	1	1	1	1	0.722358	0.35692	0.0980807	0.721409	0.97776	1	0.757462	0.873721	0.999971	0.999977
MT1X	0.249144	135.523	-59.7614	0.428236	-0.779007	0.017428	0.0318028	-0.051782	-0.00549593	-0.0311204	1.04216	0.0366422	0.697773	0.0796849	0.259673	0.0563248	0.0217134	0.256542	0.422285	0.000447949	0.305275	1	1	1	1	1	0.882852	0.612506	0.515799	0.983114	0.580594	1	0.793617	0.999983	0.999971	0.999977
SESTD1	0.0936336	342.399	-163.2	1.75797	1.30823	-0.0217366	-0.348136	-0.00975043	-0.0020522	0.00470774	0.428095	0.0158886	0.2625	0.0314408	0.107323	0.0228033	2.9691	2.68347	0.0961745	0.000365636	0.0426215	1	1	1	1	1	0.0848691	0.101395	0.75647	0.984744	0.83644	1	0.737429	0.999983	0.999971	0.999977
DYNC2H1	0.822729	113.004	-48.5018	0.212153	-1.5004	-0.0449589	-0.603918	0.0307281	0.0288696	0.0398623	1.58618	0.0581393	0.877352	0.112397	0.396317	0.077443	0.344447	0.215647	0.0747411	0.00530637	0.264948	1	1	1	1	1	0.557273	0.642377	0.784555	0.94193	0.606741	1	0.794932	0.999983	0.999971	0.999977
WDR86	0.433907	95.4792	-39.7396	0.220265	-0.839263	-0.0259532	-0.443614	-0.00929649	-0.123924	0.0317397	1.49106	0.0617955	1.01747	0.114645	0.376228	0.0838873	0.0429916	0.0572176	0.00657548	0.108495	0.143157	1	1	1	1	1	0.835741	0.810949	0.935371	0.741865	0.705162	1	0.81406	0.999983	0.999971	0.999977
TAF9B	0.09312	195.167	-89.5833	0.794321	0.804845	0.00698122	-0.406742	0.0694589	-0.251918	0.00135885	0.700893	0.0269367	0.465876	0.0526047	0.180697	0.037224	0.175196	1.50423	1.74344	1.94365	0.00133259	1	1	1	1	1	0.675535	0.220022	0.186703	0.163273	0.97088	1	0.747726	0.999983	0.999971	0.999977
CHP1	0.192382	528.502	-256.251	3.20981	1.88639	0.00461423	-0.221749	-0.0346758	0.110806	-0.00714923	0.356709	0.0115858	0.201016	0.0263975	0.0903219	0.0163903	0.0156415	3.72783	1.72555	1.50502	0.19026	1	1	1	1	1	0.900471	0.0535129	0.18898	0.2199	0.6627	1	0.654075	0.999983	0.999971	0.999977
FPR3	0.698195	50.7541	-17.377	0.0721853	-2.02066	0.0243208	-0.950357	0.0840296	-0.244819	-0.00557488	2.60721	0.0933413	2.05553	0.192413	0.672881	0.148056	0.0942793	0.551666	0.190719	0.132377	0.00141781	1	1	1	1	1	0.758806	0.457638	0.662319	0.71598	0.969964	1	0.770115	0.999983	0.999971	0.999977
PTMA	0.121406	1416.38	-700.189	9.88043	7.93811	-0.000794913	-0.336121	-0.0224244	-0.138802	-0.000284581	0.465767	0.00941326	0.216451	0.0331321	0.114494	0.0119477	0.0284941	3.0471	0.458082	1.46969	0.000567341	1	1	1	1	1	0.865952	0.0808813	0.498522	0.225395	0.980997	1	0.721044	0.999983	0.999971	0.999977
HSPA14	0.112702	281.847	-132.924	1.36443	1.07253	-0.00871325	-0.247796	-0.0208388	-0.0523457	0.00360587	0.504059	0.0193291	0.326678	0.0379508	0.126234	0.0271834	0.261498	0.884083	0.301511	0.171954	0.0175958	1	1	1	1	1	0.609093	0.347086	0.582937	0.678381	0.894471	1	0.756793	0.999983	0.999971	0.999977
IFT140	0.0832515	106.848	-45.424	0.308561	-0.510457	-0.00178702	-0.338332	0.037451	-0.183601	-0.00162447	1.21565	0.0471296	0.816444	0.0920539	0.310915	0.0673644	0.00604136	0.380534	0.165517	0.348713	0.000581517	1	1	1	1	1	0.938046	0.537318	0.684127	0.554843	0.980761	1	0.784258	0.999983	0.999971	0.999977
TLR5	0.372672	533.151	-258.576	2.68142	2.4597	0.00251545	0.191409	-0.0233519	-0.0966833	-0.00811521	0.656516	0.0190272	0.333566	0.0468674	0.163194	0.0250635	0.0312735	0.224957	0.248258	0.350988	0.104837	1	1	1	1	1	0.859632	0.635289	0.618304	0.553554	0.7461	1	0.794286	0.999983	0.999971	0.999977
PLEKHN1	0.107769	122.892	-53.4461	0.386419	-0.748171	-0.0080399	-0.197231	0.0222216	-0.0680325	-0.00859437	1.11541	0.0422893	0.686552	0.0812905	0.279882	0.0600175	0.173254	0.29506	0.0747257	0.0590858	0.0205056	1	1	1	1	1	0.677236	0.586996	0.784576	0.807947	0.886134	1	0.792583	0.999983	0.999971	0.999977
MAGEH1	0.23347	314.329	-149.165	1.38455	1.31023	-0.00181983	-0.49509	0.0163139	-0.118834	-0.00661117	0.749366	0.0215282	0.424618	0.0543987	0.185951	0.0305365	0.114741	2.66597	0.0899374	0.408398	0.0468725	1	1	1	1	1	0.73481	0.102515	0.764257	0.522784	0.828598	1	0.737429	0.999983	0.999971	0.999977
ZNF286A	0.192952	57.7997	-20.8999	0.0993543	-2.03587	-0.0111021	-0.0479375	0.0551714	-0.153983	0.0128313	2.37875	0.0950229	1.35937	0.176426	0.607258	0.119801	0.00270072	0.00310586	0.0977924	0.0642987	0.0114714	1	1	1	1	1	0.958554	0.955557	0.754495	0.799826	0.914706	1	0.834726	0.999983	0.999971	0.999977
EXD3	0.0910405	286.387	-135.194	1.46555	1.90311	-0.00625235	-0.0973745	0.0208575	-0.237736	-0.0102314	0.464317	0.0185039	0.307343	0.0361192	0.11885	0.0263374	0.763204	0.69884	0.333464	4.00126	0.150913	1	1	1	1	1	0.382328	0.403174	0.563626	0.0454664	0.697664	1	0.762027	0.999983	0.559313	0.999977
LOC124903372	0.919449	91.9673	-37.9836	0.182689	-2.09089	-0.0373745	-0.293498	-0.026049	0.115036	0.015747	1.81051	0.0694665	1.04975	0.127293	0.444636	0.0953298	0.380048	0.05193	0.0418768	0.0669358	0.027286	1	1	1	1	1	0.537578	0.819738	0.837855	0.795852	0.868799	1	0.815517	0.999983	0.999971	0.999977
ZKSCAN4	0.194418	119.29	-51.645	0.334802	-0.790011	0.0267267	-0.0567857	0.0629999	-0.16278	-0.0408325	1.18678	0.0412516	0.741485	0.0871573	0.304433	0.061194	0.0692293	0.647985	0.522483	0.285904	0.445239	1	1	1	1	1	0.792462	0.420834	0.469784	0.592857	0.504605	1	0.76316	0.999983	0.999971	0.999977
DHRS4L2	0.112274	221.618	-102.809	1.02744	1.19729	0.00979365	-0.290651	0.00691361	-0.209962	-0.00920817	0.587621	0.0225288	0.419636	0.0458172	0.149752	0.0331083	0.112487	1.69259	0.0227695	1.96579	0.0773522	1	1	1	1	1	0.737331	0.193259	0.880058	0.160895	0.780918	1	0.745131	0.999983	0.999971	0.999977
B3GLCT	0.0911172	131.701	-57.8507	0.432128	-0.425201	-0.021667	-0.287799	0.0210766	-0.100721	0.0274584	1.04868	0.0425523	0.64284	0.0779677	0.264577	0.0550809	0.0371852	0.0196101	0.0730752	0.144922	0.248512	1	1	1	1	1	0.847088	0.888632	0.786911	0.703436	0.618125	1	0.82775	0.999983	0.999971	0.999977
TMEM203	0.18022	517.492	-250.746	2.79087	2.87941	-0.00500056	-0.195409	-0.000741229	-0.163339	0.00535908	0.508196	0.0149045	0.272573	0.0370295	0.126097	0.0193599	0.0366342	0.470909	0.000400692	1.67792	0.0766257	1	1	1	1	1	0.848212	0.49257	0.98403	0.195201	0.781923	1	0.77568	0.999983	0.999971	0.999977
DNAH17	0.596101	141.728	-62.8639	0.365736	-1.14013	-0.0151198	0.686181	-0.0846194	0.0877423	-0.0368929	1.19462	0.0456693	0.687743	0.0886952	0.28948	0.0656207	1.06487	0.715567	0.910206	0.0918717	0.316084	1	1	1	1	1	0.302107	0.397602	0.34006	0.761811	0.57397	1	0.762027	0.999983	0.999971	0.999977
ZNF70	0.802613	72.6815	-28.3407	0.114467	-2.80001	0.0146946	0.119557	0.0236996	0.0605886	-0.0407987	2.22564	0.0710894	1.18906	0.155508	0.553978	0.102592	0.0102944	0.0570973	0.0232259	0.0119618	0.15815	1	1	1	1	1	0.919184	0.811144	0.878871	0.912909	0.690865	1	0.81406	0.999983	0.999971	0.999977
ZFP69	0.12921	218.135	-101.067	0.917093	0.427398	-0.0165936	-0.349089	0.0121088	-0.064926	0.0189824	0.667119	0.0262356	0.418024	0.0492822	0.167588	0.0350875	0.116685	0.408783	0.0603703	0.150089	0.292684	1	1	1	1	1	0.732659	0.522588	0.805912	0.69845	0.588506	1	0.781813	0.999983	0.999971	0.999977
TMEM220	0.229571	48.5789	-16.2895	0.0731063	-1.95225	-0.0210488	-0.34215	0.0408132	-0.180482	-0.00713164	2.62076	0.106819	1.74422	0.196375	0.666214	0.160126	0.0945472	0.0999499	0.0431948	0.0733903	0.00198359	1	1	1	1	1	0.758474	0.75189	0.835359	0.786463	0.964476	1	0.808546	0.999983	0.999971	0.999977
TTC24	0.420055	131.286	-57.6432	0.352522	0.51175	-0.00645526	0.0357127	0.0682608	-0.367832	-0.0292874	1.12481	0.0461157	0.740732	0.0896051	0.296588	0.0678538	0.365591	0.126844	0.580333	1.53813	0.1863	1	1	1	1	1	0.545418	0.721727	0.446182	0.214896	0.666014	1	0.805521	0.999983	0.999971	0.999977
PABIR1	0.262472	296.148	-140.074	1.53243	0.674138	-0.0182447	-0.168751	0.0261381	0.00695544	0.0110242	0.561677	0.021659	0.327426	0.0402882	0.139779	0.0283792	0.724832	0.116286	0.420912	0.00247609	0.150903	1	1	1	1	1	0.394563	0.733098	0.516482	0.960313	0.697674	1	0.805835	0.999983	0.999971	0.999977
CLEC17A	0.516022	103.639	-43.8193	0.242805	-1.96371	-0.0279715	0.139311	0.00904545	0.0988891	-0.0272611	1.57892	0.0586915	0.821173	0.107983	0.386422	0.0832563	1.0296	0.00438678	0.00701692	0.0654899	0.107214	1	1	1	1	1	0.310252	0.947193	0.933242	0.79802	0.743338	1	0.83471	0.999983	0.999971	0.999977
LOC100288637	0.18708	64.8373	-24.4187	0.125386	-2.60728	0.0231756	0.349762	-0.00422254	0.0346741	-0.0728788	2.09635	0.0694232	1.22231	0.150655	0.52139	0.112707	0.00842957	0.0508353	0.000785557	0.00442267	0.418123	1	1	1	1	1	0.926847	0.821616	0.97764	0.946977	0.517875	1	0.815766	0.999983	0.999971	0.999977
PMS2CL	0.0520074	232.171	-108.085	1.02434	0.275356	0.00357368	-0.282739	0.00135207	-0.0137137	-0.00305265	0.597777	0.0212433	0.378118	0.0435973	0.149538	0.0302633	0.0188235	1.36264	0.000961793	0.00841025	0.0101747	1	1	1	1	1	0.890874	0.243081	0.975259	0.926931	0.919654	1	0.751939	0.999983	0.999971	0.999977
KLHL17	0.0801241	244.114	-114.057	1.14377	0.643159	-0.0127787	-0.128036	-0.00870036	-0.03915	0.00664945	0.568198	0.0220136	0.35069	0.0423372	0.142276	0.0298245	0.386786	0.085626	0.0422309	0.0757186	0.0497078	1	1	1	1	1	0.533994	0.769813	0.83718	0.783185	0.823573	1	0.810732	0.999983	0.999971	0.999977
RINL	0.0701238	300.998	-142.499	1.57184	1.7901	0.0136046	-0.0646044	0.048626	-0.247785	-0.0124866	0.440634	0.0167815	0.282975	0.0337322	0.113734	0.0229743	0.368487	0.797179	2.07801	4.74645	0.295394	1	1	1	1	1	0.54383	0.371938	0.149435	0.0293588	0.586785	1	0.760205	0.999085	0.422712	0.999977
C17orf99	2.98407	74.1043	-29.0521	0.105685	-5.95111	-0.0383975	0.433327	0.0201812	0.567695	0.0214153	3.68908	0.127192	1.38865	0.211709	0.839004	0.145656	0.128194	0.319579	0.00908688	0.457827	0.0216168	1	1	1	1	1	0.720312	0.571861	0.924057	0.498641	0.883111	1	0.790948	0.999983	0.999971	0.999977
TPRG1	0.458515	137.236	-60.618	0.34084	-1.29649	0.0141189	-0.242399	-0.0145732	0.0284398	0.0117955	1.22346	0.0404029	0.746101	0.0900223	0.307113	0.054773	0.584583	0.0596804	0.0262065	0.00857545	0.046377	1	1	1	1	1	0.444522	0.807002	0.871397	0.926218	0.829492	1	0.814028	0.999983	0.999971	0.999977
MORN2	0.180121	157.587	-70.7933	0.572376	-0.702679	0.0114413	-0.0791826	-0.0744253	0.0737023	-0.0187812	0.893265	0.0311889	0.599117	0.0674771	0.220446	0.0472475	0.0182261	0.359883	1.21654	0.111779	0.158011	1	1	1	1	1	0.892609	0.548571	0.27004	0.738128	0.690994	1	0.788141	0.999983	0.999971	0.999977
RILPL1	0.397592	100.272	-42.1361	0.250023	-1.01185	0.00215373	0.180975	0.0758434	-0.176485	-0.0524686	1.47457	0.0553784	0.838589	0.106657	0.374588	0.0821419	0.2924	0.0990183	0.505659	0.221978	0.408008	1	1	1	1	1	0.588686	0.753011	0.477024	0.637537	0.522982	1	0.808698	0.999983	0.999971	0.999977
TREML4	2.62653	46.0679	-15.0339	0.0450202	-6.48589	-0.00497927	-1.29163	-0.1413	0.766079	0.0195092	4.15108	0.110946	2.62791	0.244771	0.926446	0.189476	0.000407061	0.363135	0.333245	0.683765	0.0106016	1	1	1	1	1	0.983903	0.54677	0.563754	0.408293	0.917991	1	0.787416	0.999983	0.999971	0.999977
ZFTA	0.254338	46.5463	-15.2732	0.0656529	-3.63475	0.0694701	0.279348	-0.00573822	0.0474142	-0.0912079	2.8979	0.081141	1.82456	0.207197	0.726283	0.142202	0.352094	0.204609	0.000766987	0.00426191	0.411389	1	1	1	1	1	0.55293	0.651026	0.977906	0.947948	0.521265	1	0.795407	0.999983	0.999971	0.999977
SCGB1C1	0.978742	67.4879	-25.7439	0.109232	-2.13366	-0.00743094	0.0937619	0.00700771	-0.0531065	-0.0279426	2.26936	0.086281	1.35678	0.166584	0.568316	0.124611	0.11679	0.0147205	0.00176965	0.00873203	0.0502832	1	1	1	1	1	0.732543	0.903431	0.966445	0.92555	0.822571	1	0.829576	0.999983	0.999971	0.999977
GPR89B	0.0798684	94.695	-39.3475	0.249705	-0.864601	-0.043735	-0.219432	0.0294508	-0.119241	0.0259716	1.41812	0.0613648	0.84496	0.105288	0.357747	0.0804991	0.527291	0.00312794	0.0782418	0.111097	0.104091	1	1	1	1	1	0.467748	0.955399	0.779694	0.738899	0.746974	1	0.83471	0.999983	0.999971	0.999977
MAPK12	0.304924	42.2224	-13.1112	0.0547302	-2.64703	0.0363115	0.702571	0.047599	-0.199808	-0.102636	3.10096	0.109773	1.85313	0.23703	0.801886	0.180774	0.000664586	0.00063231	0.0403264	0.0620868	0.322354	1	1	1	1	1	0.979433	0.979939	0.840844	0.803228	0.570197	1	0.838241	0.999983	0.999971	0.999977
AGRN	0.985252	56.9182	-20.4591	0.0818564	-3.58388	0.0918992	0.0161617	0.00655454	0.0306817	-0.0594036	2.67846	0.0704257	1.7358	0.193889	0.680314	0.11033	1.58006	0.406943	0.00114282	0.00203396	0.289896	1	1	1	1	1	0.208752	0.523525	0.973032	0.964028	0.590287	1	0.782192	0.999983	0.999971	0.999977
NHS	0.465899	46.6444	-15.3222	0.0628921	-2.25768	-0.0273264	-1.27386	-0.00687471	-0.079473	0.0427835	2.74006	0.108324	2.35615	0.204745	0.68406	0.174004	0.0157797	0.278179	0.00112741	0.0134974	0.060455	1	1	1	1	1	0.900035	0.597897	0.973215	0.907511	0.805778	1	0.793617	0.999983	0.999971	0.999977
TMPPE	0.556598	95.8485	-39.9242	0.179922	-2.02514	-0.0479737	-0.628639	0.0184183	0.109058	0.0165531	1.70671	0.0631541	0.956943	0.116117	0.418165	0.0919245	0.773477	0.511559	0.0251601	0.0680178	0.0324261	1	1	1	1	1	0.379144	0.474465	0.873969	0.794245	0.857096	1	0.772926	0.999983	0.999971	0.999977
ZNF626	0.251141	66.9832	-25.4916	0.128495	-1.84944	0.0053774	-0.0651074	0.0679901	-0.147032	-0.0294244	2.04239	0.0754463	1.20806	0.147652	0.519537	0.10802	0.0292285	0.120945	0.212038	0.0800924	0.0742006	1	1	1	1	1	0.864252	0.728012	0.645175	0.777172	0.785316	1	0.805835	0.999983	0.999971	0.999977
DCUN1D3	0.187161	88.5569	-36.2784	0.210027	-1.66635	-0.0016251	0.0708194	0.0269807	-0.0397802	-0.0254716	1.59827	0.0586289	0.913078	0.115217	0.400866	0.082629	0.127758	0.0366166	0.0548366	0.00984774	0.0950269	1	1	1	1	1	0.720768	0.848248	0.814851	0.920951	0.757881	1	0.819268	0.999983	0.999971	0.999977
POTEE	0.429432	97.9319	-40.9659	0.233074	-0.708817	0.00680276	-0.0313485	0.0597776	-0.233763	-0.0332824	1.46999	0.0561844	0.925238	0.110208	0.377811	0.082288	0.047876	0.207291	0.294207	0.382827	0.16359	1	1	1	1	1	0.826801	0.648899	0.587537	0.536094	0.685872	1	0.795058	0.999983	0.999971	0.999977
ZNF793	0.419845	70.4906	-27.2453	0.129844	-1.21401	-0.0263696	0.10286	0.0614881	-0.22723	-0.0212147	1.98526	0.0827966	1.16652	0.149906	0.509967	0.117447	0.406406	0.0022538	0.168246	0.198539	0.032628	1	1	1	1	1	0.523799	0.962135	0.681676	0.655902	0.856656	1	0.835563	0.999983	0.999971	0.999977
AGAP4	0.301858	124.405	-54.2027	0.332585	-1.18238	-0.0410956	-0.105864	0.053813	-0.0162553	0.0180013	1.30434	0.0520318	0.670843	0.0918327	0.325301	0.0660441	0.886938	0.00103018	0.343383	0.00249701	0.0742915	1	1	1	1	1	0.346308	0.974395	0.557883	0.960146	0.785188	1	0.837473	0.999983	0.999971	0.999977
RUFY4	0.621561	163.564	-73.7818	0.439989	1.19865	-0.0145011	-0.313268	0.07825	-0.445414	0.0217997	1.01782	0.0423677	0.670231	0.0817912	0.268966	0.0563742	0.00574024	0.0755981	0.915284	2.74241	0.149533	1	1	1	1	1	0.939607	0.783354	0.338716	0.0977175	0.698982	1	0.810732	0.999983	0.848907	0.999977
ZNF669	0.139601	221.798	-102.899	0.966273	0.0796327	-0.0246594	-0.400114	-0.0659539	0.100377	0.0179346	0.652772	0.0243834	0.424574	0.0479819	0.159996	0.0352131	0.841074	0.670159	1.88941	0.393595	0.259403	1	1	1	1	1	0.35909	0.412996	0.169269	0.530416	0.610531	1	0.763036	0.999983	0.999971	0.999977
PLSCR1	0.348979	846.247	-415.124	4.80832	4.0157	-0.011315	-0.313089	-0.0252503	-0.036564	0.0125184	0.79075	0.0214956	0.358836	0.0582741	0.198128	0.0238073	0.0265351	0.530146	0.18775	0.0340578	0.276486	1	1	1	1	1	0.8706	0.466545	0.664796	0.853584	0.599014	1	0.770711	0.999983	0.999971	0.999977
ZNF559	0.169986	153.159	-68.5797	0.505525	-0.059105	-0.0194446	-0.453477	0.00537258	-0.104252	0.0229505	0.925536	0.0372801	0.621036	0.0696269	0.233164	0.0512237	0.0803922	0.34127	0.00595405	0.199914	0.200744	1	1	1	1	1	0.776767	0.559097	0.938494	0.65479	0.654121	1	0.788873	0.999983	0.999971	0.999977
SBK1	0.474081	252.79	-118.395	0.842097	1.16024	0.00507458	0.266745	0.0798209	-0.352833	0.000672428	0.00534375	0.00510471	0.33645	0.00548637	0.00550733	0.00521488	1.00499	0.669369	211.672	4104.47	0.0166266	1	1	1	1	1	0.316106	0.413272	5.93121e-48	0	0.897402	1	0.763036	1.46478e-45	0	0.999977
GTF2F2	0.0435644	208.565	-96.2826	0.983659	0.68652	0.00194881	0.0225536	0.026401	-0.142481	-0.0204189	0.616402	0.0234864	0.38148	0.0464665	0.156878	0.0331956	0.261469	0.280897	0.32282	0.824882	0.378361	1	1	1	1	1	0.609113	0.596114	0.569918	0.363757	0.538482	1	0.793617	0.999983	0.999971	0.999977
CIBAR1	0.237249	62.0349	-23.0175	0.115047	-0.817651	-0.00640429	0.116001	0.061734	-0.378669	0.000295507	2.07047	0.0886866	1.31277	0.167567	0.546742	0.11561	0.0122796	0.0162445	0.135729	0.479682	6.53347e-06	1	1	1	1	1	0.911764	0.898581	0.712565	0.488566	0.997961	1	0.828921	0.999983	0.999971	0.999977
FOCAD	0.107606	194.682	-89.3408	0.776534	-0.0593699	0.0120627	-0.0863353	0.0545212	-0.0875947	-0.0227838	0.752846	0.0264982	0.437887	0.0540325	0.19036	0.0368497	7.47658e-05	0.810409	1.01817	0.21174	0.382281	1	1	1	1	1	0.993101	0.367999	0.312954	0.645407	0.536385	1	0.760205	0.999983	0.999971	0.999977
ZP3	0.220697	70.8618	-27.4309	0.144364	-2.13122	0.0278351	-0.229438	0.00841742	-0.0317813	-0.0364323	1.87084	0.0627719	1.24978	0.136295	0.469311	0.0988352	0.0724848	0.430181	0.00381413	0.00458586	0.135878	1	1	1	1	1	0.787753	0.5119	0.950755	0.946009	0.712413	1	0.778611	0.999983	0.999971	0.999977
H3-5	0.276723	153.13	-68.565	0.500691	-0.0881059	-0.0260787	0.0620354	-0.0458487	-0.065363	0.00251189	0.961413	0.0398523	0.610211	0.0741871	0.240422	0.055365	0.822986	0.0346834	0.381943	0.0739121	0.00205841	1	1	1	1	1	0.364309	0.852261	0.536565	0.785724	0.963813	1	0.820577	0.999983	0.999971	0.999977
PDCD1	0.434146	260.053	-122.026	0.932065	1.85073	0.000741945	0.0510952	0.118827	-0.442783	-0.0145473	0.710194	0.0289259	0.441157	0.0525614	0.184759	0.0382095	0.17137	0.0529587	5.11088	5.74343	0.144952	1	1	1	1	1	0.678897	0.817993	0.0237762	0.0165504	0.703407	1	0.815223	0.42055	0.274793	0.999977
SELL	0.410615	1318.48	-651.242	8.67417	6.73798	-0.0258023	0.0938338	-0.0691568	0.00867036	0.00495365	0.739382	0.0201365	0.364035	0.052616	0.182202	0.0248846	3.7024	0.182077	1.72756	0.00226447	0.0396267	1	1	1	1	1	0.0543342	0.669594	0.188722	0.962046	0.842212	1	0.79934	0.999983	0.999971	0.999977
CHM	0.143066	223.806	-103.903	0.878015	0.694504	-0.0257795	-0.303407	0.0785601	-0.174921	0.0178983	0.696666	0.0279255	0.401254	0.0509024	0.177467	0.0361943	0.733573	0.328495	2.38192	0.971514	0.244537	1	1	1	1	1	0.391727	0.566547	0.122747	0.324303	0.620948	1	0.790737	0.948985	0.999971	0.999977
BLOC1S5	0.103875	169.897	-76.9487	0.650097	0.615937	0.00984507	-0.0995903	0.0677813	-0.277728	-0.0154588	0.796132	0.0309746	0.512546	0.0611216	0.20698	0.0428704	0.00637507	0.425389	1.22979	1.80046	0.130028	1	1	1	1	1	0.936361	0.51426	0.267448	0.179657	0.718403	1	0.779231	0.999983	0.999971	0.999977
IER5L	0.56505	101.801	-42.9007	0.231299	-1.34697	-0.0341528	-0.0634785	-0.122801	0.0955792	-0.00228516	1.46993	0.0564302	1.00014	0.114186	0.358934	0.089833	0.653906	0.0129153	1.15659	0.0709082	0.000647083	1	1	1	1	1	0.41872	0.909519	0.282173	0.790019	0.979706	1	0.830421	0.999983	0.999971	0.999977
FAM83G	0.23199	114.616	-49.3081	0.302435	-1.72152	0.0334723	0.277918	0.0405363	-0.0217582	-0.029782	1.35979	0.04501	0.739017	0.0973846	0.343558	0.0587456	0.308077	0.000202396	0.173264	0.00401094	0.257015	1	1	1	1	1	0.578863	0.988649	0.677227	0.949502	0.612179	1	0.839802	0.999983	0.999971	0.999977
HBA2	3.82961	2096.43	-1040.21	13.7657	10.1835	0.018747	-0.456584	0.115199	0.079961	0.0395426	0.780808	0.046331	0.738937	0.0773745	0.184931	0.0595741	1.95247	0.0519329	2.21668	0.186956	0.440571	1	1	1	1	1	0.162321	0.819733	0.136526	0.665462	0.506847	1	0.815517	0.980109	0.999971	0.999977
DUSP28	0.0475315	170.515	-77.2573	0.717756	-0.0490392	0.00399733	-0.0329187	-0.0311437	-0.0339754	-0.0143191	0.754103	0.0276418	0.491637	0.0574299	0.189028	0.0403384	0.0200885	0.207184	0.294078	0.0323057	0.126007	1	1	1	1	1	0.88729	0.648983	0.587619	0.857358	0.722608	1	0.795058	0.999983	0.999971	0.999977
NBR1	0.0873209	612.487	-298.243	3.78835	3.20471	0.00161707	-0.0727183	0.0415394	-0.140003	-0.00186008	0.356561	0.0100743	0.183281	0.0260527	0.0906753	0.0133981	0.00697715	0.390554	2.54223	2.38394	0.0192741	1	1	1	1	1	0.933431	0.532008	0.110838	0.122588	0.889584	1	0.784258	0.911991	0.925782	0.999977
PAQR9	3.35927	37.6758	-10.8379	0.0296862	-9.21072	-0.0656085	-0.142205	-0.123949	1.05917	0.108843	7.50229	0.246872	2.65822	0.407443	1.63198	0.267353	0.0861004	0.0746771	0.0925448	0.421212	0.165741	1	1	1	1	1	0.769194	0.784645	0.760967	0.516333	0.683925	1	0.810732	0.999983	0.999971	0.999977
NPIPP1	0.276443	28.4129	-6.20644	0.021176	-4.10775	0.0176048	0.208204	-0.0676702	0.0278134	-0.0458313	4.97309	0.170791	3.3259	0.385168	1.23759	0.277781	2.79462e-07	0.00615137	0.030867	0.000505074	0.0272218	1	1	1	1	1	0.999578	0.937485	0.860538	0.98207	0.868952	1	0.83285	0.999983	0.999971	0.999977
CLN3	0.182549	102.662	-43.3309	0.279804	-1.25679	-0.0223107	-0.45794	0.0251966	-0.0187733	0.00431296	1.35679	0.0518125	0.838128	0.095885	0.336677	0.0747855	0.298142	0.494049	0.0690529	0.00310924	0.00332594	1	1	1	1	1	0.58505	0.482127	0.792721	0.955533	0.954011	1	0.774024	0.999983	0.999971	0.999977
FAM72B	0.251844	34.5017	-9.25086	0.0350409	-3.45964	0.0318009	0.00196467	0.0627231	-0.122369	-0.0560263	3.96689	0.134082	2.42878	0.283843	1.00775	0.207198	0.00627987	0.0776992	0.0488312	0.0147449	0.0731162	1	1	1	1	1	0.936837	0.78044	0.82511	0.903352	0.786853	1	0.810732	0.999983	0.999971	0.999977
SUMO2	0.0813145	761.142	-372.571	4.9474	4.33081	-0.00661487	-0.163678	-0.0230518	-0.119894	0.00195401	0.434093	0.00859833	0.203944	0.0311275	0.107324	0.0111605	0.940963	0.652137	0.548429	1.24796	0.0306541	1	1	1	1	1	0.33203	0.41935	0.45896	0.263943	0.861014	1	0.763036	0.999983	0.999971	0.999977
RTL6	0.175003	216.182	-100.091	0.801787	0.415183	-0.0114859	-0.171217	0.0323972	-0.122031	0.0151815	0.733264	0.0282793	0.436413	0.0544502	0.186076	0.0367923	0.0186602	0.0214661	0.35401	0.430089	0.17026	1	1	1	1	1	0.891345	0.883516	0.551852	0.511945	0.679881	1	0.826872	0.999983	0.999971	0.999977
DPYD	0.121104	857.192	-420.596	4.98799	3.9833	-0.00571662	-0.226444	0.0221187	-0.0700526	-0.00373547	0.430592	0.0102851	0.201149	0.0301826	0.103405	0.0134389	1.49925	2.22265	0.537041	0.458947	0.0772616	1	1	1	1	1	0.220787	0.135999	0.463662	0.498116	0.781043	1	0.742257	0.999983	0.999971	0.999977
PTAR1	0.127952	478.457	-231.229	2.40169	1.50915	-0.0227426	-0.209581	-0.0334435	0.095816	0.00747606	0.458251	0.0135279	0.240081	0.0330318	0.113871	0.018692	4.25231	0.629822	1.02508	0.708029	0.159968	1	1	1	1	1	0.039197	0.427421	0.311316	0.400099	0.689186	1	0.764361	0.999983	0.999971	0.999977
CC2D2B	0.580637	47.4741	-15.7371	0.0641289	-2.25553	-0.0711761	0.287075	0.00590914	-0.0992211	0.0146978	2.98303	0.140977	1.62584	0.225367	0.750675	0.183925	0.486617	0.0918983	0.000687495	0.0174705	0.0063859	1	1	1	1	1	0.48544	0.761778	0.979082	0.894845	0.936307	1	0.810066	0.999983	0.999971	0.999977
UROS	0.17158	359.351	-171.676	2.08889	1.43502	-0.00178266	-0.208581	-0.0363526	0.0129067	0.00287366	0.422211	0.0158061	0.266276	0.0312012	0.1045	0.021609	0.000455195	0.953825	1.35746	0.0152546	0.0176849	1	1	1	1	1	0.982978	0.328748	0.243977	0.901704	0.894206	1	0.753274	0.999983	0.999971	0.999977
SMIM15	0.0856738	240.824	-112.412	1.14168	0.815261	0.00447378	-0.206338	0.00937047	-0.102673	-0.0071805	0.562468	0.0210607	0.363123	0.0421217	0.142303	0.0297157	0.00315677	1.12575	0.0494892	0.520583	0.0583897	1	1	1	1	1	0.955194	0.288683	0.823955	0.470593	0.809059	1	0.751939	0.999983	0.999971	0.999977
FAM221A	0.1044	72.5651	-28.2825	0.155716	-2.18937	0.0311608	-0.131629	-0.0248877	0.0180246	-0.042698	1.7833	0.0574855	1.21491	0.131717	0.445324	0.0947532	0.112455	0.398064	0.0357015	0.00163825	0.203061	1	1	1	1	1	0.737366	0.528091	0.850133	0.967714	0.652261	1	0.783173	0.999983	0.999971	0.999977
TMEM120B	0.0954827	137.831	-60.9155	0.453717	-0.761814	-0.000878977	-0.225758	0.0268881	-0.04171	-0.00352915	1.02639	0.0374437	0.617667	0.0739057	0.257263	0.051701	0.0116039	0.342366	0.132362	0.026286	0.00465953	1	1	1	1	1	0.914217	0.558467	0.715995	0.871204	0.945578	1	0.788873	0.999983	0.999971	0.999977
RBM34	0.241219	69.4176	-26.7088	0.137162	-1.94212	-0.0263402	-0.176713	0.0252798	-0.0446491	0.00607534	2.00028	0.0792887	1.16076	0.144054	0.499441	0.107482	0.188576	0.0242996	0.0307963	0.00799204	0.00319501	1	1	1	1	1	0.664105	0.876125	0.860696	0.928765	0.954924	1	0.825878	0.999983	0.999971	0.999977
NOXA1	0.246621	125.162	-54.5812	0.370237	-0.0908718	-0.000153006	-0.551898	-0.0339002	-0.157094	0.00940736	1.06222	0.0414422	0.842948	0.0854334	0.269558	0.0632835	0.0161055	0.644524	0.157452	0.33964	0.0220981	1	1	1	1	1	0.899014	0.422077	0.691513	0.560037	0.881826	1	0.763327	0.999983	0.999971	0.999977
FZD9	1.31014	30.362	-7.18101	0.0215396	-3.80494	0.0157465	0.103686	0.0581698	-0.129353	-0.0517495	5.11123	0.184203	3.03731	0.370382	1.2973	0.277354	0.00291736	0.0190855	0.0246658	0.00994197	0.0348132	1	1	1	1	1	0.956925	0.890122	0.875203	0.920575	0.851988	1	0.827936	0.999983	0.999971	0.999977
ZNF548	0.184355	162.403	-73.2013	0.522076	-0.558691	-0.00380247	-0.393641	-0.0151925	0.00810998	0.0097902	0.928306	0.0332196	0.597885	0.0681215	0.231622	0.0470663	0.00236395	0.524221	0.0497379	0.00122597	0.0432676	1	1	1	1	1	0.961222	0.469047	0.82352	0.972069	0.835222	1	0.771222	0.999983	0.999971	0.999977
TMEM201	0.110368	141.403	-62.7017	0.452509	-1.01419	0.0149378	-0.216096	0.000765589	0.0165599	-0.0114609	1.01914	0.0343673	0.631292	0.0735381	0.254611	0.0492111	0.145761	0.535703	0.000108384	0.00423022	0.0542389	1	1	1	1	1	0.70262	0.464219	0.991694	0.948142	0.815845	1	0.770115	0.999983	0.999971	0.999977
NHLRC3	0.0753366	359.693	-171.847	1.9197	1.84867	-0.00899091	-0.238898	0.0437477	-0.150849	0.00246466	0.420676	0.0157309	0.247256	0.0310722	0.106593	0.0211212	0.560739	1.46029	1.9823	2.00275	0.0136169	1	1	1	1	1	0.453963	0.226883	0.159149	0.157015	0.907105	1	0.747726	0.999983	0.994755	0.999977
LINC00910	0.098506	69.4089	-26.7045	0.147896	-1.52655	-0.0112257	-0.298808	0.0252305	-0.119215	-0.00909204	1.83601	0.0715352	1.20425	0.136268	0.463634	0.106	0.0868983	0.187523	0.0342817	0.0661173	0.00735723	1	1	1	1	1	0.768158	0.664986	0.853109	0.797076	0.931646	1	0.798088	0.999983	0.999971	0.999977
BEND4	0.504939	48.5045	-16.2522	0.0679704	-3.77183	-0.0203049	0.29869	0.0125233	0.164243	-0.0563072	3.14452	0.111865	1.53621	0.208036	0.759857	0.168805	0.2983	0.00121597	0.00362378	0.0467209	0.111265	1	1	1	1	1	0.58495	0.972183	0.951998	0.828871	0.738708	1	0.837244	0.999983	0.999971	0.999977
ZNF563	0.295298	46.7209	-15.3604	0.0657869	-1.5174	-0.0206726	-0.516146	0.0851833	-0.322241	-0.00110679	2.70156	0.113111	1.88563	0.206203	0.701249	0.169765	0.0639365	0.152019	0.170655	0.211163	4.25045e-05	1	1	1	1	1	0.800379	0.696613	0.67953	0.645857	0.994798	1	0.80277	0.999983	0.999971	0.999977
FBF1	0.232476	62.4962	-23.2481	0.116769	-1.29588	0.0159366	0.0915344	0.0824898	-0.312528	-0.0310578	2.07155	0.080143	1.30096	0.159865	0.541356	0.111932	7.18319e-06	0.0343066	0.266254	0.333283	0.0769897	1	1	1	1	1	0.997862	0.853056	0.605856	0.563732	0.781419	1	0.820716	0.999983	0.999971	0.999977
TRMT2B	0.0654701	344.987	-164.494	1.8214	1.73376	-0.00932877	-0.317434	0.0196429	-0.12902	0.0116119	0.53017	0.0161789	0.294406	0.0386328	0.132482	0.0215129	0.0664562	0.891163	0.258523	0.948428	0.291343	1	1	1	1	1	0.796568	0.345162	0.611137	0.33012	0.589361	1	0.756351	0.999983	0.999971	0.999977
HACD4	0.114425	678.315	-331.157	4.46275	3.32028	-0.00445819	0.00102921	-0.0576354	0.0316828	-0.00672363	0.34773	0.0101549	0.17876	0.0251447	0.0862583	0.0133384	1.62875	0.139041	5.25393	0.13491	0.254097	1	1	1	1	1	0.201876	0.709236	0.0218973	0.713394	0.614205	1	0.803627	0.396221	0.999971	0.999977
FAM120AOS	0.0908407	455.931	-219.965	3.18517	2.28327	-0.00685852	-0.109411	-0.0186251	0.00568427	0.00274764	0.291413	0.0108704	0.174279	0.0212028	0.0728777	0.0146395	0.550779	0.490517	0.771631	0.0060836	0.0352263	1	1	1	1	1	0.458	0.483697	0.379713	0.93783	0.851122	1	0.774042	0.999983	0.999971	0.999977
NOC2L	0.0608515	504.512	-244.256	3.01917	2.59929	-0.00673097	-0.36812	0.00558273	-0.077272	0.00505307	0.0401632	0.00996855	0.223589	0.0164629	0.020602	0.0141758	0.372038	3.25961	0.114995	14.0678	0.127062	1	1	1	1	1	0.541895	0.071006	0.734527	0.000176335	0.721498	1	0.707193	0.999983	0.00408504	0.999977
NELFB	0.0908043	921.018	-452.509	5.68112	4.43516	-0.000878808	-0.0490435	-0.0294873	-0.0419245	-0.00136986	0.52184	0.00856761	0.236581	0.0373109	0.128866	0.011048	0.0988673	0.0749648	0.624594	0.105843	0.015374	1	1	1	1	1	0.753193	0.784241	0.429345	0.744927	0.901322	1	0.810732	0.999983	0.999971	0.999977
KCTD21	0.196946	180.457	-82.2285	0.671874	-0.093199	0.00653345	-0.0411856	0.0470758	-0.104686	-0.023359	0.83383	0.0302651	0.493325	0.0607646	0.211649	0.0426076	0.0659014	0.449085	0.600199	0.244649	0.300562	1	1	1	1	1	0.797401	0.50277	0.438502	0.620869	0.58353	1	0.776463	0.999983	0.999971	0.999977
ADAT2	0.204524	115.394	-49.6971	0.319805	-0.634517	-0.0054253	0.182102	0.029935	-0.141866	-0.0398027	1.22197	0.0470733	0.735523	0.0918957	0.310787	0.069972	0.472756	0.0398836	0.106113	0.208367	0.323577	1	1	1	1	1	0.491722	0.841708	0.744613	0.64805	0.569466	1	0.817799	0.999983	0.999971	0.999977
KIR2DL4	0.552225	49.8913	-16.9457	0.0688583	-2.0924	0.00102259	-0.64519	0.0480647	-0.17164	-0.0249498	2.61384	0.0975922	1.94524	0.193369	0.66491	0.167172	0.00932053	0.387128	0.0617846	0.0666365	0.0222745	1	1	1	1	1	0.923089	0.533813	0.803697	0.796298	0.881359	1	0.784258	0.999983	0.999971	0.999977
ZNF567	0.143674	115.458	-49.7288	0.327829	-0.404876	-0.0224668	-0.176977	0.0493018	-0.18226	0.00713004	1.2062	0.0496182	0.734213	0.0903195	0.307838	0.0667147	0.317756	0.0536315	0.297963	0.35054	0.011422	1	1	1	1	1	0.572959	0.816861	0.585162	0.553808	0.914889	1	0.815223	0.999983	0.999971	0.999977
NDUFA4	0.17825	908.791	-446.395	6.1198	4.82149	-0.0101386	-0.185121	-0.0707702	-0.00572506	0.00610092	0.576085	0.012096	0.269327	0.0410915	0.141893	0.0152261	0.734163	0.323078	2.96618	0.00162794	0.16055	1	1	1	1	1	0.391537	0.569764	0.0850223	0.967816	0.688651	1	0.790948	0.832976	0.999971	0.999977
ALKBH2	0.154034	136.046	-60.0228	0.439699	-0.0816643	0.000462908	-0.304708	0.0127632	-0.15704	-0.0189076	0.982788	0.0375859	0.690853	0.0750037	0.249582	0.0582775	0.0697601	0.91862	0.0289571	0.395906	0.105262	1	1	1	1	1	0.791686	0.337838	0.864878	0.529211	0.745604	1	0.755504	0.999983	0.999971	0.999977
RNFT1	0.15074	278.733	-131.367	1.36128	1.1565	-0.00830524	-0.200966	-0.017886	-0.0787816	0.00499033	0.521993	0.0205645	0.336527	0.0394866	0.131438	0.0283257	0.163561	0.452595	0.205176	0.359261	0.0310383	1	1	1	1	1	0.685899	0.501105	0.650575	0.548917	0.860155	1	0.775825	0.999983	0.999971	0.999977
FAM111B	0.471965	54.7551	-19.3776	0.0868714	-1.13692	-0.0200221	0.133572	0.12641	-0.403571	-0.0302586	2.47203	0.105818	1.44219	0.19028	0.651397	0.148951	0.230671	0.00415261	0.441348	0.383838	0.0412676	1	1	1	1	1	0.631027	0.948619	0.506473	0.535556	0.839022	1	0.83471	0.999983	0.999971	0.999977
BLOC1S3	0.0719121	201.408	-92.7039	0.901348	-0.00491431	0.0149205	0.0692515	-0.0258744	-0.00258086	-0.0221671	0.66814	0.0232969	0.416455	0.049985	0.167434	0.0335316	0.0606541	0.19073	0.267953	0.000237598	0.437027	1	1	1	1	1	0.805465	0.66231	0.604708	0.987702	0.508561	1	0.797505	0.999983	0.999971	0.999977
UBE2Q2P1	0.334988	75.0678	-29.5339	0.150611	-2.54912	-0.00784009	-0.258083	0.0323554	0.0624657	0.00775819	2.00415	0.0712237	1.09251	0.137319	0.494071	0.0934589	0.00523207	0.0622493	0.0555179	0.0159847	0.00689095	1	1	1	1	1	0.942337	0.802976	0.813726	0.899391	0.933842	1	0.814028	0.999983	0.999971	0.999977
ZNF573	0.326924	119.021	-51.5104	0.314475	-0.162587	-0.0187104	-0.0904382	0.0805388	-0.263569	-0.0106987	1.24946	0.0508582	0.749179	0.0933086	0.321189	0.0702991	0.492087	0.09769	0.745019	0.67339	0.0231613	1	1	1	1	1	0.482998	0.75462	0.388058	0.411872	0.879038	1	0.809032	0.999983	0.999971	0.999977
JPT1	0.224646	682.615	-333.307	4.19532	3.65308	-0.00351969	0.0354414	-0.0279425	-0.0943258	-0.00627178	0.529817	0.014722	0.267812	0.0381086	0.130588	0.0188363	0.646288	0.00393765	0.537629	0.521738	0.110864	1	1	1	1	1	0.421443	0.949965	0.463417	0.470101	0.739162	1	0.83471	0.999983	0.999971	0.999977
ZNF527	0.198545	102.047	-43.0236	0.257621	-1.19544	0.0140336	-0.121105	0.045314	-0.111633	-0.0245703	1.38508	0.049316	0.851223	0.101097	0.351813	0.0707716	0.00314432	0.311234	0.200904	0.100683	0.120532	1	1	1	1	1	0.955283	0.576924	0.653992	0.751011	0.728458	1	0.791685	0.999983	0.999971	0.999977
ZNF33A	0.113296	360.847	-172.423	1.86581	2.03583	-0.0330844	-0.113602	0.0365197	-0.164037	0.00774372	0.420273	0.0170487	0.247489	0.0313881	0.106863	0.0229063	6.55483	0.097384	1.3537	2.35631	0.114285	1	1	1	1	1	0.01046	0.754992	0.244632	0.124777	0.735318	0.507078	0.809032	0.999983	0.9298	0.999977
KRT77	9.30472	30.488	-7.24399	0.0269652	-17.4447	0.0402511	2.17982	-2.15869	3.26054	-0.0734087	17.8001	0.26421	10.2799	1.67555	3.63455	0.684924	0.0144711	0.039526	1.65983	0.804778	0.0114871	1	1	1	1	1	0.904249	0.84241	0.197626	0.369669	0.914648	1	0.817954	0.999983	0.999971	0.999977
ZNF600	0.345849	226.483	-105.242	0.771318	1.63844	-0.00546907	0.0622184	0.153189	-0.511701	0.00427553	0.970965	0.0339449	0.52368	0.0753033	0.253061	0.0416477	0.0181273	0.0531789	4.13833	4.08866	0.010539	1	1	1	1	1	0.892898	0.817621	0.0419224	0.0431717	0.918233	1	0.815223	0.598389	0.538679	0.999977
BTBD8	0.26086	65.0673	-24.5337	0.119006	-2.18973	-0.0402135	-0.478378	0.0637622	-0.0521698	0.0466466	2.23428	0.0909394	1.22478	0.156283	0.558139	0.112458	0.0324777	0.0217748	0.166456	0.00873683	0.172052	1	1	1	1	1	0.856983	0.882688	0.683281	0.925529	0.678294	1	0.826748	0.999983	0.999971	0.999977
PAX8-AS1	0.948417	311.653	-147.826	1.13447	-0.517414	-0.0138413	0.8675	-0.221894	0.341865	-0.0210533	1.04182	0.0348485	0.573378	0.0812457	0.255674	0.0442032	1.54028	2.3686	7.4592	1.78787	0.226846	1	1	1	1	1	0.214576	0.123798	0.00631132	0.181186	0.633873	1	0.737429	0.156456	0.999971	0.999977
C15orf61	0.142271	192.233	-88.1163	0.800631	0.152515	-0.019917	-0.183743	-0.0359499	-0.00933607	0.0102665	0.730609	0.0287366	0.468084	0.0548742	0.181459	0.0399366	0.544549	0.0885788	0.429199	0.00264709	0.0660851	1	1	1	1	1	0.460554	0.765992	0.512382	0.958967	0.797125	1	0.810066	0.999983	0.999971	0.999977
FHIT	0.393508	176.592	-80.2958	0.524762	1.05503	-0.0158623	-0.103285	0.0871739	-0.411294	-0.0120177	1.2783	0.041712	0.710166	0.0923936	0.32229	0.0578718	0.588022	0.118919	0.890202	1.62859	0.0431231	1	1	1	1	1	0.443185	0.73021	0.345422	0.201898	0.835494	1	0.805835	0.999983	0.999971	0.999977
ZKSCAN3	0.137844	64.6583	-24.3291	0.125607	-1.56784	0.0130366	0.109538	0.0536853	-0.211762	-0.0324042	2.00744	0.0757518	1.23968	0.152473	0.517981	0.107513	0.00371279	0.0326709	0.123972	0.167135	0.0908403	1	1	1	1	1	0.951413	0.856563	0.724765	0.682671	0.763112	1	0.821663	0.999983	0.999971	0.999977
FAM53B	0.156115	536	-260	2.75164	1.60739	-0.00336515	-0.129074	-0.0247909	0.0887629	0.00687438	0.590795	0.0130547	0.282598	0.0421261	0.145903	0.0173975	0.00400361	0.090535	0.346322	0.370115	0.156132	1	1	1	1	1	0.949548	0.763498	0.556202	0.542941	0.692743	1	0.810066	0.999983	0.999971	0.999977
KAZN	1.37842	66.8043	-25.4022	0.0994451	-3.54803	-0.0241021	0.0710441	-0.113095	0.331852	-0.0222545	2.51147	0.0897355	1.46976	0.176393	0.5977	0.13781	0.250635	0.00723445	0.411075	0.308263	0.0260778	1	1	1	1	1	0.616629	0.932217	0.521424	0.578748	0.87171	1	0.832407	0.999983	0.999971	0.999977
TOGARAM2	0.338939	95.6087	-39.8044	0.217683	-0.437843	0.00319817	0.416946	0.109132	-0.384034	-0.00676712	1.5476	0.0643105	0.866307	0.122637	0.412507	0.0785029	0.0014342	0.352776	0.791885	0.866716	0.00743081	1	1	1	1	1	0.969791	0.552546	0.373531	0.351866	0.931306	1	0.788826	0.999983	0.999971	0.999977
NEMP2	0.0807326	161.02	-72.5102	0.581606	0.0257879	-0.000283641	-0.00130683	0.0431044	-0.151933	-0.0218142	0.860695	0.0328198	0.521901	0.064108	0.219424	0.0463065	0.246897	0.219634	0.452082	0.479444	0.22192	1	1	1	1	1	0.619269	0.639319	0.501348	0.488674	0.637581	1	0.794632	0.999983	0.999971	0.999977
GSPT2	0.157875	132.536	-58.2682	0.411082	0.0416848	-0.0113718	-0.382755	0.050615	-0.218116	-0.00147872	1.03209	0.0413335	0.691543	0.0776937	0.263805	0.0596045	0.168057	0.65078	0.424411	0.68361	0.000615477	1	1	1	1	1	0.681845	0.419834	0.514744	0.408346	0.980207	1	0.763036	0.999983	0.999971	0.999977
C8orf76	0.112112	97.1315	-40.5657	0.267313	-1.27213	-0.0232342	-0.236321	-0.0347779	0.0119014	0.0135063	1.36698	0.0537676	0.875899	0.101932	0.338458	0.0752292	0.191316	0.0406887	0.11641	0.00123647	0.0322327	1	1	1	1	1	0.661823	0.84014	0.732962	0.971949	0.857518	1	0.817799	0.999983	0.999971	0.999977
ZFP92	0.355145	47.3438	-15.6719	0.0657454	-2.52244	-0.0404636	-0.415031	0.0129127	-0.0611871	0.0475967	2.90649	0.122476	1.75944	0.213985	0.728216	0.155586	0.0207893	0.00137707	0.00364138	0.00705991	0.0935863	1	1	1	1	1	0.885354	0.970398	0.951882	0.933038	0.759667	1	0.837069	0.999983	0.999971	0.999977
SYCP2	0.301026	92.5495	-38.2747	0.213127	-1.45411	-0.0290907	0.070685	-0.0019162	-0.0323078	0.0151899	1.59588	0.0647568	0.897392	0.118121	0.399164	0.0830772	0.243891	0.0765443	0.000263166	0.00655104	0.0334307	1	1	1	1	1	0.62141	0.782036	0.987057	0.935491	0.854923	1	0.810732	0.999983	0.999971	0.999977
IL1RAP	0.432707	450.888	-217.444	1.93684	0.680055	-0.0145599	0.143929	-0.0796341	0.210443	-0.00867611	0.762483	0.0199282	0.368359	0.0543267	0.188467	0.0279845	1.94673	0.0667865	2.14868	1.2468	0.0961201	1	1	1	1	1	0.16294	0.796074	0.142692	0.264164	0.756536	1	0.812542	0.987759	0.999971	0.999977
ZNF699	0.250318	136.883	-60.4415	0.406906	-0.771939	0.0229086	-0.147338	0.0364517	-0.095679	-0.0218187	1.09209	0.0377513	0.677795	0.0796645	0.276279	0.0535263	0.203337	0.543729	0.209366	0.119933	0.166159	1	1	1	1	1	0.652041	0.460891	0.647265	0.729107	0.683548	1	0.770115	0.999983	0.999971	0.999977
AKR1C3	0.272524	160.588	-72.2939	0.506108	-0.378813	-0.00343147	-0.0761748	0.0121004	-0.0762039	0.00466735	0.96635	0.0372852	0.590786	0.0721104	0.243444	0.0491591	0.000904757	0.00764827	0.0281582	0.0979844	0.00901432	1	1	1	1	1	0.976004	0.93031	0.866737	0.754262	0.924359	1	0.832172	0.999983	0.999971	0.999977
ZNF250	0.0975156	108.807	-46.4036	0.310283	-0.947008	-0.0164417	-0.0507103	0.019552	-0.0697632	-0.0111095	1.25928	0.0491537	0.751734	0.0923916	0.316215	0.0692929	0.415864	0.0608777	0.0447833	0.0486729	0.0257046	1	1	1	1	1	0.519008	0.805114	0.832403	0.825389	0.872624	1	0.814028	0.999983	0.999971	0.999977
WDSUB1	0.0731667	155.885	-69.9425	0.593227	-0.519316	0.00406472	-0.225855	-0.00995025	-0.00385466	-0.00138006	0.871073	0.0313925	0.551572	0.0640599	0.217561	0.0440852	0.0237705	0.381207	0.0241266	0.000313913	0.000979972	1	1	1	1	1	0.87747	0.536958	0.876563	0.985864	0.975027	1	0.784258	0.999983	0.999971	0.999977
ZNF79	0.0998121	92.7744	-38.3872	0.236949	-1.07871	-0.00191606	-0.0664304	0.0354341	-0.139089	-0.00668325	1.45083	0.0558013	0.884801	0.108492	0.369513	0.0759867	0.0220461	0.0375898	0.10667	0.141686	0.0077357	1	1	1	1	1	0.881965	0.846269	0.743967	0.706611	0.929914	1	0.819125	0.999983	0.999971	0.999977
PLEKHG4	0.357218	200.42	-92.2098	0.679629	1.01741	-0.0317119	-0.263341	0.0489434	-0.263169	0.0129869	0.848798	0.0354828	0.534535	0.0635452	0.214499	0.0474027	1.08195	0.174967	0.59323	1.50528	0.0750598	1	1	1	1	1	0.298262	0.675735	0.441173	0.219861	0.784107	1	0.799585	0.999983	0.999971	0.999977
KIF19	1.10183	113.032	-48.5159	0.236918	3.91239	-0.0662691	1.20006	0.369707	-1.51493	0.0645177	1.91866	0.0925256	0.941916	0.181399	0.583353	0.100265	0.10189	4.33334	4.15378	6.7441	0.414055	1	1	1	1	1	0.749574	0.0373729	0.0415418	0.00940583	0.519918	1	0.578106	0.594902	0.171945	0.999977
ZNF681	0.356928	69.5057	-26.7529	0.130997	-1.17073	-0.0070132	-0.227713	0.0646313	-0.251547	-0.0100005	1.93531	0.0768285	1.25041	0.146795	0.499632	0.109725	0.0485986	0.120323	0.193849	0.253478	0.00830676	1	1	1	1	1	0.82552	0.728684	0.659733	0.614637	0.92738	1	0.805835	0.999983	0.999971	0.999977
ACADSB	0.10686	406.2	-195.1	2.01334	1.96712	-0.00257294	-0.0455783	0.00643967	-0.137092	-0.00629136	0.656518	0.0154754	0.328934	0.0477528	0.163615	0.0206796	0.361104	0.114783	0.0181857	0.702068	0.0925565	1	1	1	1	1	0.547894	0.734763	0.892727	0.40209	0.760952	1	0.805835	0.999983	0.999971	0.999977
RNF216P1	0.0962716	271.93	-127.965	1.18734	0.720664	-0.0054272	-0.224855	-0.0164318	-0.0278583	-0.00307101	0.020275	0.011561	0.0203575	0.0147691	0.0170528	0.0137728	0.409411	122.369	1.23784	2.66881	0.0497187	1	1	1	1	1	0.522269	1.91633e-28	0.265888	0.102333	0.823554	1	1.28045e-26	0.999983	0.858205	0.999977
SRGAP3	0.590934	53.4463	-18.7231	0.0806787	-2.08603	-0.0117276	-0.174872	0.0816957	-0.175953	-0.0474836	2.59253	0.0989832	1.56588	0.185332	0.657548	0.161199	0.148119	0.181979	0.19431	0.0716042	0.086769	1	1	1	1	1	0.700339	0.669678	0.659353	0.789015	0.768326	1	0.79934	0.999983	0.999971	0.999977
PPIA	0.12985	1137.59	-560.797	7.60942	6.06431	-0.00509572	-0.263806	-0.0397277	-0.0693146	0.00430266	0.625386	0.0100225	0.281012	0.0445563	0.15415	0.0127384	0.15482	0.767202	0.795003	0.20219	0.11409	1	1	1	1	1	0.693971	0.381084	0.372591	0.652959	0.735535	1	0.760205	0.999983	0.999971	0.999977
ZNF836	0.381252	78.9863	-31.4931	0.161336	-0.8127	-0.0156229	-0.157838	0.121784	-0.322892	-0.017533	1.79441	0.0723981	1.05537	0.132952	0.465527	0.101546	0.23918	0.138684	0.839059	0.481088	0.0298118	1	1	1	1	1	0.624799	0.709593	0.359666	0.48793	0.862918	1	0.803627	0.999983	0.999971	0.999977
GTF2IRD2	0.121164	115.521	-49.7603	0.356602	-0.212531	0.0102176	-0.0825941	0.00801268	-0.200176	-0.0304811	1.09873	0.0418905	0.773886	0.0866674	0.282067	0.0650048	0.00685917	0.404874	0.0085476	0.503643	0.219873	1	1	1	1	1	0.933995	0.524583	0.926338	0.477904	0.639137	1	0.782709	0.999983	0.999971	0.999977
SUPT3H	0.22819	199.743	-91.8713	0.731865	0.293205	-0.00611397	-0.353176	-0.0363558	-0.0571781	0.0109339	0.753184	0.0281344	0.517004	0.0572444	0.188369	0.0404392	0.00143398	0.488953	0.40335	0.0921385	0.0731041	1	1	1	1	1	0.969793	0.484395	0.525364	0.761476	0.78687	1	0.774042	0.999983	0.999971	0.999977
NIF3L1	0.105547	184.548	-84.2741	0.752098	0.498964	0.0193566	-0.17054	0.0286033	-0.186353	-0.0250195	0.722156	0.0264657	0.490199	0.0552676	0.185573	0.0392662	0.164376	1.38599	0.267849	1.00842	0.405996	1	1	1	1	1	0.685159	0.239084	0.604778	0.315281	0.524009	1	0.751939	0.999983	0.999971	0.999977
GIMAP5	0.585658	112.785	-48.3925	0.23598	-0.669967	-0.0324124	0.0915015	0.0626246	-0.181661	-0.0106459	1.46279	0.0591349	0.808228	0.108549	0.373779	0.0800567	0.94477	0.00109806	0.332845	0.236206	0.0176835	1	1	1	1	1	0.331054	0.973565	0.563989	0.62696	0.89421	1	0.837439	0.999983	0.999971	0.999977
ZKSCAN7	0.194619	52.3034	-18.1517	0.0837345	-2.9744	0.019911	0.202215	-0.000661208	0.0226092	-0.0497506	2.58493	0.0868441	1.51997	0.186218	0.644394	0.131759	0.000992882	0.0352076	1.26076e-05	0.00123103	0.142573	1	1	1	1	1	0.974863	0.851161	0.997167	0.972011	0.705737	1	0.820279	0.999983	0.999971	0.999977
ZNF565	0.13459	57.01	-20.505	0.100352	-2.21627	0.00941134	-0.148902	0.0234825	-0.0932868	-0.0167411	2.28164	0.0830943	1.44612	0.168594	0.577138	0.119243	0.000405531	0.0848535	0.0194002	0.0261265	0.0197108	1	1	1	1	1	0.983933	0.770825	0.889225	0.871592	0.888348	1	0.810732	0.999983	0.999971	0.999977
NTNG2	0.4277	285.515	-134.757	1.0977	0.480986	-0.00923593	0.322364	-0.0518328	0.020046	-0.00809	0.676074	0.0261241	0.392402	0.049896	0.166532	0.0354417	0.609531	0.888167	1.07914	0.0144897	0.0521036	1	1	1	1	1	0.434965	0.345975	0.29889	0.904188	0.819442	1	0.756665	0.999983	0.999971	0.999977
WDR5	0.058476	370.361	-177.18	2.1952	2.01546	-0.00197276	-0.0982315	-0.00319988	-0.106245	-0.007678	0.341161	0.0130942	0.217476	0.0258852	0.0861348	0.0182744	0.4379	1.12972	0.0152814	1.52146	0.176527	1	1	1	1	1	0.508138	0.287835	0.901618	0.217398	0.674375	1	0.751939	0.999983	0.999971	0.999977
FUT4	0.21636	473.614	-228.807	2.62304	2.09403	-0.0109186	0.0989359	-0.0339876	-0.0120025	-0.00576803	0.435993	0.0158844	0.238378	0.0307269	0.106476	0.0210305	1.87686	0.0975197	1.22349	0.012707	0.0752239	1	1	1	1	1	0.170692	0.754827	0.268676	0.910248	0.783877	1	0.809032	0.999983	0.999971	0.999977
ASB13	0.181542	252.96	-118.48	1.13424	0.990912	0.00047034	-0.120825	-0.044931	-0.0865207	-0.00341447	0.58533	0.0224768	0.390087	0.0451861	0.146825	0.0319052	0.00627148	0.310052	0.988743	0.347248	0.0114531	1	1	1	1	1	0.936879	0.577648	0.32005	0.555675	0.914774	1	0.791747	0.999983	0.999971	0.999977
ZNF34	0.0986865	192.376	-88.188	0.80049	-0.0681085	-0.0110049	-0.373577	-0.0512889	0.0457291	0.0132162	0.713921	0.0264446	0.477986	0.0531161	0.176208	0.0380546	0.0584551	0.576062	0.932384	0.0673493	0.120615	1	1	1	1	1	0.808955	0.44786	0.334244	0.795236	0.728368	1	0.768567	0.999983	0.999971	0.999977
ZNF140	0.061038	139.831	-61.9157	0.492561	-0.00795354	0.000211025	-0.165611	0.0403395	-0.185275	-0.0107817	0.937214	0.0363097	0.604819	0.0709583	0.240037	0.0514063	0.0422809	0.361929	0.323187	0.595771	0.0439889	1	1	1	1	1	0.837085	0.547437	0.569699	0.440196	0.833874	1	0.787448	0.999983	0.999971	0.999977
THEM5	1.68837	153.189	-68.5943	0.334297	-3.17644	0.00896805	0.259949	-0.0843384	0.415849	0.0266656	1.50695	0.0553458	0.855594	0.103601	0.348623	0.0691553	0.618735	0.657008	0.662705	1.42285	0.14868	1	1	1	1	1	0.431518	0.417618	0.415607	0.232935	0.6998	1	0.763036	0.999983	0.999971	0.999977
EPHB4	0.572217	146.237	-65.1186	0.36572	-0.505538	-0.00520672	0.971902	-0.0722548	-0.0765393	-0.0272918	1.16747	0.0475406	0.690922	0.0927132	0.294997	0.0627791	0.489369	2.49232	0.607366	0.0673183	0.188988	1	1	1	1	1	0.484209	0.114403	0.435781	0.795282	0.66376	1	0.737429	0.999983	0.999971	0.999977
ZNF765	0.0971835	143.707	-63.8533	0.482939	-0.614734	-0.00352332	-0.113876	0.0398692	-0.0664349	-0.0104084	0.993858	0.0368334	0.579511	0.0714806	0.2501	0.0506592	0.132116	0.229118	0.311098	0.0705613	0.0422136	1	1	1	1	1	0.716248	0.632179	0.577007	0.790521	0.837213	1	0.794182	0.999983	0.999971	0.999977
ZNF124	0.410922	144.961	-64.4803	0.335199	-1.3277	-0.00956508	-0.606637	0.0140111	0.0816476	-0.00249871	1.18227	0.038394	0.711004	0.0826994	0.293802	0.0588684	0.136121	1.47688	0.028704	0.0772282	0.00180165	1	1	1	1	1	0.712168	0.224264	0.865464	0.781089	0.966143	1	0.747726	0.999983	0.999971	0.999977
XRCC6	0.0880821	976.284	-480.142	6.2731	5.29139	-0.00292587	-0.263554	-0.00770009	-0.134617	0.00376098	0.535059	0.00870883	0.241733	0.0381617	0.132048	0.0110839	0.0124591	1.07771	0.0407133	1.03929	0.115137	1	1	1	1	1	0.911124	0.299211	0.840092	0.307987	0.73437	1	0.751939	0.999983	0.999971	0.999977
C20orf204	1.49184	99.6935	-41.8468	0.178433	-1.33218	0.029089	-0.822842	0.0915751	-0.178891	-0.0718859	2.03462	0.0547108	1.29462	0.13827	0.496709	0.111677	0.0594175	2.03839	0.438629	0.12971	0.414346	1	1	1	1	1	0.807419	0.153372	0.507785	0.718733	0.519772	1	0.744691	0.999983	0.999971	0.999977
PPP1R26	0.124496	160.097	-72.0487	0.581907	-0.393407	-0.00486204	-0.316244	-0.00412903	-0.0180941	0.00190862	0.879544	0.0325481	0.562194	0.0642233	0.219477	0.0461459	0.0292729	0.571183	0.00413344	0.00679668	0.0017107	1	1	1	1	1	0.86415	0.449789	0.948738	0.934295	0.967008	1	0.768807	0.999983	0.999971	0.999977
TSC22D2	0.118028	891.742	-437.871	5.39106	3.55076	-0.00140265	-0.011116	-0.0563028	0.120955	-0.00832619	0.485393	0.0096508	0.209658	0.0326522	0.114928	0.0125147	0.979527	0.130054	2.97327	1.10763	0.442641	1	1	1	1	1	0.322316	0.718376	0.0846505	0.292599	0.505851	1	0.805012	0.830895	0.999971	0.999977
NPIPB15	0.658131	96.7608	-40.3804	0.215517	-2.21305	0.0341391	0.0364487	-0.0771814	0.128363	-0.041763	1.57507	0.0499609	1.04714	0.116552	0.384389	0.0794608	0.203974	0.244699	0.438516	0.111516	0.276234	1	1	1	1	1	0.651532	0.620832	0.50784	0.738424	0.59918	1	0.793617	0.999983	0.999971	0.999977
ZNF569	0.111267	111.267	-47.6334	0.317642	-0.383161	-0.00710718	-0.235872	0.0576262	-0.219796	0.00454198	1.21383	0.0484023	0.767816	0.0917583	0.312235	0.0654099	0.0203954	0.133451	0.394412	0.495539	0.00482173	1	1	1	1	1	0.886438	0.71488	0.529989	0.481467	0.94464	1	0.804716	0.999983	0.999971	0.999977
ARMCX4	0.163923	94.301	-39.1505	0.234437	-1.51204	-0.0395841	-0.211785	-0.0239279	0.0447819	0.0186597	1.48134	0.0601159	0.889933	0.107661	0.365003	0.0821882	0.530212	0.0130936	0.0493963	0.0150526	0.0515457	1	1	1	1	1	0.466518	0.908899	0.824117	0.902353	0.820395	1	0.830355	0.999983	0.999971	0.999977
ZNF775	0.303135	141.78	-62.89	0.450267	0.39376	0.01577	-0.0708027	0.0881523	-0.343376	-0.0296456	1.01323	0.0397072	0.665182	0.0778205	0.264653	0.056572	0.00123913	0.49873	1.28316	1.6834	0.27461	1	1	1	1	1	0.971919	0.480059	0.257313	0.194473	0.600256	1	0.773472	0.999983	0.999971	0.999977
ZNF799	0.057944	111.184	-47.592	0.342606	-0.922213	-0.0164939	-0.173701	-0.0158855	-0.0220621	-0.00254921	1.17803	0.0457089	0.750963	0.0875594	0.293394	0.0659222	0.296332	0.129661	0.0329151	0.00565447	0.00149537	1	1	1	1	1	0.586191	0.718783	0.856034	0.940059	0.969154	1	0.805012	0.999983	0.999971	0.999977
SIAH1	0.480182	199.206	-91.6029	0.519278	-0.894251	-0.00845704	-0.457371	0.0133439	0.0946359	-0.0335212	1.14594	0.0317828	0.621286	0.0809848	0.284596	0.0520629	0.707823	2.06898	0.0271493	0.110574	0.414557	1	1	1	1	1	0.400168	0.150322	0.869125	0.739492	0.519666	1	0.74354	0.999983	0.999971	0.999977
TPK1	0.216977	443.857	-213.928	2.36996	2.01661	-0.00378558	0.303186	-0.0655191	-0.0346261	-0.00524341	0.499202	0.0161701	0.267776	0.0364112	0.124714	0.0217324	0.390609	1.59666	3.23792	0.0770863	0.0582117	1	1	1	1	1	0.53198	0.206377	0.0719518	0.781285	0.809345	1	0.745131	0.776101	0.999971	0.999977
SULF2	0.176239	1011.86	-497.93	6.39979	4.19997	-0.000920261	-0.328324	-0.080126	0.170127	-0.000487168	0.542072	0.0118759	0.254086	0.0385744	0.134378	0.0150943	0.0282667	2.16717	4.31468	1.60285	0.00104168	1	1	1	1	1	0.866483	0.140985	0.0377849	0.205499	0.974253	1	0.742257	0.566513	0.999971	0.999977
PLXNB2	0.181522	796.952	-390.476	4.56334	3.26217	0.00384187	-0.727611	-0.0210602	0.0612603	0.00230444	0.721774	0.0129592	0.329584	0.0515279	0.178967	0.0169223	0.472027	5.51352	0.167047	0.117169	0.0185444	1	1	1	1	1	0.492056	0.01887	0.682749	0.732125	0.891681	1	0.430655	0.999983	0.999971	0.999977
MYO6	0.493772	99.9029	-41.9514	0.220378	-1.3774	-0.0338613	-0.108427	0.119683	-0.168126	0.0489607	1.71509	0.0707194	0.843662	0.12395	0.438357	0.0812735	0.00960562	0.142813	0.932336	0.1471	0.362909	1	1	1	1	1	0.921926	0.7055	0.334257	0.701322	0.546895	1	0.802971	0.999983	0.999971	0.999977
HDAC2	0.0509553	638.807	-311.403	4.23536	3.62793	-0.00630274	-0.219663	0.0240295	-0.127561	0.00128608	0.338105	0.00843421	0.168594	0.0243396	0.0839494	0.0110387	1.05433	2.13688	0.974683	2.30887	0.0135739	1	1	1	1	1	0.304512	0.143794	0.323515	0.128638	0.907251	1	0.74354	0.999983	0.940957	0.999977
ZNF782	0.453781	137.491	-60.7456	0.314239	-1.68986	-0.0251242	-0.184667	0.0255623	0.116318	-0.000180142	1.30736	0.0451054	0.669454	0.0900054	0.323039	0.0612639	0.70008	0.137191	0.0806611	0.129655	8.64612e-06	1	1	1	1	1	0.402757	0.71109	0.776404	0.71879	0.997654	1	0.803851	0.999983	0.999971	0.999977
POTEF	0.575445	71.6185	-27.8093	0.135222	-1.23831	0.0147458	-0.0737384	0.0540818	-0.251799	-0.0319709	1.92856	0.073345	1.27188	0.146847	0.497863	0.108199	5.13274e-06	0.152022	0.135634	0.255793	0.0873092	1	1	1	1	1	0.998192	0.696611	0.71266	0.613025	0.767626	1	0.80277	0.999983	0.999971	0.999977
ZNF846	0.066254	132.312	-58.1561	0.449429	-0.405452	-0.0195592	-0.0816377	-0.0241536	-0.0575448	0.00673096	1.00078	0.0400817	0.636402	0.0763533	0.250909	0.0554022	0.342628	0.00370388	0.100071	0.0525992	0.0147605	1	1	1	1	1	0.558316	0.951471	0.751745	0.818601	0.903301	1	0.83471	0.999983	0.999971	0.999977
LOC100505555	0.066254	184.991	-84.4957	0.767029	0.273995	-0.0195122	-0.0814701	-0.0240395	-0.0577431	0.00671457	0.723025	0.0288689	0.458202	0.0550788	0.181326	0.0398372	0.659108	0.00709609	0.190494	0.101409	0.0284093	1	1	1	1	1	0.416875	0.932867	0.662506	0.750145	0.86615	1	0.832407	0.999983	0.999971	0.999977
SDHAF3	0.346723	310.782	-147.391	1.35526	1.44781	-0.00600366	0.056545	-0.0440263	-0.116584	-0.0057503	0.661277	0.0244172	0.387316	0.0491254	0.164732	0.0329718	0.318199	0.00127297	0.803178	0.500865	0.0304156	1	1	1	1	1	0.572692	0.971539	0.370145	0.47912	0.861551	1	0.837244	0.999983	0.999971	0.999977
ZNF136	0.146876	290.649	-137.325	1.22021	0.422172	-0.0139885	-0.260282	-0.0240354	0.0589732	0.00680123	0.615625	0.0200927	0.350815	0.0441841	0.152221	0.0281383	0.564429	0.600169	0.295918	0.150093	0.0584226	1	1	1	1	1	0.452481	0.438513	0.586453	0.698446	0.809007	1	0.766124	0.999983	0.999971	0.999977
ZKSCAN5	0.0502165	154.658	-69.3292	0.581368	-0.411192	-0.00991609	-0.165403	0.0191943	-0.044812	0.00712791	0.889739	0.0339398	0.527686	0.064805	0.223148	0.045201	0.0700482	0.081021	0.0877258	0.0403275	0.0248672	1	1	1	1	1	0.791267	0.775918	0.767088	0.840842	0.874698	1	0.810732	0.999983	0.999971	0.999977
ZNF502	0.27726	43.9127	-13.9563	0.0586012	-1.99692	-0.0340848	-0.329084	-0.00149771	-0.170244	0.0103877	2.87068	0.123225	2.0085	0.223982	0.727672	0.181453	0.106487	0.0296897	4.47125e-05	0.0547361	0.00327728	1	1	1	1	1	0.74418	0.863196	0.994665	0.815018	0.954348	1	0.822947	0.999983	0.999971	0.999977
TRAPPC4	0.101842	514.929	-249.465	3.03014	2.5527	-0.00153272	-0.153752	-0.0287065	-0.0503287	-0.000888446	0.434452	0.0117684	0.228778	0.0319889	0.107879	0.0158235	0.0670761	0.736166	0.80531	0.217647	0.00315252	1	1	1	1	1	0.795643	0.390892	0.369511	0.640839	0.955224	1	0.760892	0.999983	0.999971	0.999977
LINC00173	0.396731	58.8756	-21.4378	0.10047	-2.31712	0.0102511	-0.638943	0.00981546	-0.0275549	-0.0436944	2.20802	0.0750747	1.66149	0.158711	0.550403	0.1451	0.000665667	0.706417	0.00382481	0.00250633	0.0906816	1	1	1	1	1	0.979416	0.400636	0.950686	0.960072	0.763312	1	0.762027	0.999983	0.999971	0.999977
ZFP62	0.118338	139.528	-61.7639	0.449594	-0.620729	0.00545977	-0.19488	-0.023907	-0.0235776	-0.01733	0.985338	0.0352793	0.660623	0.0739426	0.2467	0.0537099	0.00654156	0.558085	0.104535	0.00913399	0.104109	1	1	1	1	1	0.935537	0.455033	0.746454	0.923861	0.746953	1	0.76933	0.999983	0.999971	0.999977
ERI2	0.19452	57.9791	-20.9895	0.103482	-1.92812	-0.006333	-0.221066	0.0659059	-0.166593	-0.00459301	2.29221	0.088921	1.38607	0.167669	0.584107	0.12174	0.0214784	0.0691489	0.154505	0.0813448	0.00142339	1	1	1	1	1	0.883483	0.79258	0.694267	0.775483	0.969905	1	0.812542	0.999983	0.999971	0.999977
TOMM7	0.185327	549.342	-266.671	3.21955	3.31535	0.00488951	-0.350009	-0.0267935	-0.16692	-0.00694141	0.644267	0.0131131	0.314495	0.0460946	0.159158	0.0182263	0.0198617	2.21848	0.337877	1.09991	0.145043	1	1	1	1	1	0.887924	0.136367	0.561057	0.294285	0.703318	1	0.742257	0.999983	0.999971	0.999977
HSH2D	0.178496	659.241	-321.62	3.7877	2.79589	-0.0109322	-0.25938	-0.044631	0.0522139	0.00522432	0.629661	0.0125075	0.297712	0.0450725	0.155427	0.0165915	0.945061	0.666949	0.980508	0.112854	0.0991493	1	1	1	1	1	0.33098	0.414117	0.322073	0.736918	0.752853	1	0.763036	0.999983	0.999971	0.999977
TRPV1	0.183576	44.1532	-14.0766	0.0601408	-2.53012	-0.0375813	-0.00536141	0.0265114	-0.0923522	-0.00224786	3.02628	0.127489	1.75137	0.222832	0.760524	0.175892	0.199045	0.00025231	0.014155	0.0147458	0.000163323	1	1	1	1	1	0.655493	0.987327	0.905295	0.903349	0.989803	1	0.839527	0.999983	0.999971	0.999977
ZNF33B	0.142815	166.971	-75.4856	0.587799	0.574463	-0.0136668	-0.285338	0.0664803	-0.247574	-0.010188	0.843002	0.0335812	0.543547	0.0634442	0.21669	0.0488306	0.589787	0.877801	1.098	1.30538	0.0435305	1	1	1	1	1	0.442501	0.348805	0.294706	0.253233	0.83473	1	0.757445	0.999983	0.999971	0.999977
PDXDC2P-NPIPB14P	0.290243	66.5263	-25.2632	0.122969	-3.02316	-0.00359702	-0.208266	-0.0140544	0.163051	-0.0164186	2.18255	0.0730967	1.24156	0.148311	0.530016	0.107446	0.0453254	0.14445	0.00898005	0.094639	0.0233502	1	1	1	1	1	0.831407	0.703897	0.924503	0.75836	0.87855	1	0.802837	0.999983	0.999971	0.999977
AMZ2	0.0966457	367.537	-175.768	2.08153	1.98037	0.00269888	-0.12196	-0.00141235	-0.129009	-0.00259254	0.405692	0.014395	0.247708	0.0305086	0.10252	0.0196948	0.0179258	0.641979	0.00214309	1.58351	0.0173279	1	1	1	1	1	0.893492	0.422995	0.963076	0.208256	0.895273	1	0.763327	0.999983	0.999971	0.999977
TLE1	0.419402	243.232	-113.616	0.896633	-0.173177	-0.0194963	0.480717	-0.11431	0.142648	-0.0042375	0.78563	0.0288062	0.430736	0.0586394	0.193726	0.0390245	1.2954	2.09114	3.80003	0.542193	0.0117909	1	1	1	1	1	0.255054	0.148155	0.0512517	0.461525	0.913531	1	0.74354	0.669494	0.999971	0.999977
ZSCAN16	0.0870489	94.9492	-39.4746	0.255896	-0.599606	0.00630748	-0.128094	0.0293825	-0.216262	-0.0158582	1.33553	0.0517147	0.901577	0.103768	0.343999	0.0749638	0.001285	0.177898	0.0801767	0.395227	0.0447509	1	1	1	1	1	0.971404	0.673186	0.777058	0.529565	0.832463	1	0.799585	0.999983	0.999971	0.999977
MVB12B	0.123575	371.634	-177.817	1.91092	1.40419	0.015589	0.147866	0.0219855	-0.100356	-0.0097834	0.537334	0.0159482	0.280227	0.0398783	0.135252	0.0205456	0.935928	0.0883397	0.303948	0.550561	0.226747	1	1	1	1	1	0.333327	0.766299	0.581418	0.458089	0.633947	1	0.810066	0.999983	0.999971	0.999977
PPTC7	0.123299	458.445	-221.222	2.24134	1.38656	-0.00764744	-0.236545	-0.0511718	0.094725	0.00126455	0.481059	0.0130534	0.255473	0.0348753	0.119703	0.0185655	0.586279	1.22186	2.15291	0.626205	0.00463939	1	1	1	1	1	0.443861	0.268996	0.1423	0.428751	0.945696	1	0.751939	0.987394	0.999971	0.999977
ZFP28	0.267831	41.6523	-12.8262	0.0528292	-2.06718	-0.0350262	-0.119385	0.0267443	-0.204369	-0.0073188	3.07214	0.133061	2.00255	0.23714	0.783982	0.196828	0.156348	0.0136051	0.012719	0.0679544	0.00138262	1	1	1	1	1	0.692541	0.907145	0.910206	0.794339	0.970339	1	0.830104	0.999983	0.999971	0.999977
CRACDL	0.526782	56.4229	-20.2114	0.0899786	-2.49118	0.0113986	0.378302	0.0334913	-0.0869392	-0.0487247	2.52458	0.0927153	1.42822	0.185398	0.638943	0.13168	0.0403881	3.68336e-05	0.0326327	0.0185143	0.136918	1	1	1	1	1	0.840724	0.995158	0.856646	0.891768	0.711364	1	0.841268	0.999983	0.999971	0.999977
ZNG1C	0.161851	81.8093	-32.9047	0.189613	-2.02271	-0.0471648	-0.617084	-0.0254419	0.107327	0.054975	1.70186	0.0689809	1.04273	0.12015	0.414738	0.0899711	0.111148	0.0577321	0.0448388	0.0669684	0.373356	1	1	1	1	1	0.738841	0.810117	0.832301	0.795803	0.541181	1	0.81406	0.999983	0.999971	0.999977
LAMB3	0.391852	44.118	-14.059	0.0580867	-5.54584	0.0489518	0.209603	-0.143363	0.517647	-0.0472337	3.52675	0.0833323	1.97272	0.237451	0.826476	0.137134	0.227178	0.0390929	0.364521	0.392289	0.118635	1	1	1	1	1	0.633624	0.843265	0.546006	0.531098	0.73052	1	0.818223	0.999983	0.999971	0.999977
H2BC26	0.604693	34.2923	-9.14615	0.0335992	-5.86631	0.1029	0.866246	-0.0554675	0.299785	-0.123883	4.71366	0.1071	2.5292	0.318785	1.14747	0.184853	0.488723	0.0392064	0.0302748	0.0682552	0.449129	1	1	1	1	1	0.484497	0.84304	0.861868	0.793894	0.502749	1	0.818223	0.999983	0.999971	0.999977
KPNA5	0.186192	179.371	-81.6856	0.614157	0.162964	-0.0398447	-0.344229	0.0335396	-0.104444	0.0304367	0.856969	0.0353919	0.51025	0.06288	0.215801	0.0462498	0.944029	0.0969425	0.284505	0.234241	0.433087	1	1	1	1	1	0.331244	0.75553	0.593763	0.628397	0.510478	1	0.809163	0.999983	0.999971	0.999977
ARHGEF12	1.11579	740.684	-362.342	3.73255	0.393491	-0.00396658	0.137774	-0.023575	0.487534	-0.00568765	1.17925	0.0266016	0.582257	0.0836374	0.292455	0.0352441	0.171838	0.0329642	0.0794517	2.77902	0.0260431	1	1	1	1	1	0.678483	0.855928	0.778042	0.0955067	0.871795	1	0.821626	0.999983	0.843457	0.999977
ZNF252P	0.0652206	138.755	-61.3777	0.46827	-0.640627	-0.00581802	-0.212162	-0.00396053	-0.0269161	0.00326043	0.988019	0.0370226	0.618812	0.0728887	0.247218	0.0512884	0.0262401	0.176929	0.00295247	0.011854	0.0040412	1	1	1	1	1	0.871315	0.674025	0.956667	0.913301	0.949312	1	0.799585	0.999983	0.999971	0.999977
FAM3C	0.178054	270.853	-127.427	1.15985	0.657949	-0.0118473	-0.532109	0.0217947	-0.0388701	0.00244657	0.701233	0.0229527	0.405995	0.0505918	0.174453	0.0320249	0.444245	2.73179	0.185584	0.0496452	0.00583631	1	1	1	1	1	0.505081	0.0983691	0.666617	0.823682	0.939104	1	0.737429	0.999983	0.999971	0.999977
CASP4	0.251215	585.173	-284.587	3.28074	3.37201	-0.00318937	-0.00292224	-0.0182523	-0.174809	-0.0100985	0.610985	0.0150397	0.303808	0.0446585	0.152432	0.020115	0.794338	0.104026	0.167043	1.31516	0.252043	1	1	1	1	1	0.372791	0.747051	0.682754	0.251463	0.61564	1	0.807333	0.999983	0.999971	0.999977
AP2A1	0.373952	616.741	-300.371	3.71121	1.99871	-0.0051653	-0.33179	0.00899236	0.124508	0.0108465	0.560933	0.0151453	0.289039	0.0409705	0.140852	0.0205975	0.00533822	1.08003	0.0481731	0.781395	0.277303	1	1	1	1	1	0.941756	0.298692	0.826273	0.376715	0.598474	1	0.751939	0.999983	0.999971	0.999977
ZNF585A	0.15954	71.19	-27.595	0.147129	-1.78699	0.00442475	0.0891997	0.0313604	-0.103428	-0.0289333	1.88822	0.0701874	1.12546	0.139463	0.478298	0.0998989	0.0412488	0.0306691	0.0505641	0.0467604	0.083883	1	1	1	1	1	0.839058	0.860981	0.822085	0.8288	0.772103	1	0.822353	0.999983	0.999971	0.999977
FUT11	0.192806	295.291	-139.645	1.24132	1.3351	0.0232108	0.00040645	0.08974	-0.279959	-0.016317	0.664233	0.0209746	0.3685	0.0500478	0.171075	0.0275616	1.03878	0.248636	3.21515	2.67804	0.350487	1	1	1	1	1	0.308106	0.618037	0.0729593	0.101741	0.553837	1	0.793617	0.780925	0.858205	0.999977
ANXA4	0.132866	603.043	-293.522	3.57703	2.55602	-0.00408367	-0.113366	-0.0441017	0.043999	0.00458684	0.478383	0.012283	0.236049	0.0344123	0.118349	0.015681	0.0278797	0.147137	1.64242	0.138215	0.0855611	1	1	1	1	1	0.867392	0.701286	0.199994	0.710062	0.769898	1	0.802835	0.999983	0.999971	0.999977
LAGE3	0.184126	308.021	-146.011	1.48889	1.65464	0.00168601	-0.365249	0.0145087	-0.170086	-0.00691128	0.494111	0.0193307	0.33398	0.0372336	0.124165	0.0274471	0.0172558	3.32875	0.151839	1.87647	0.0634053	1	1	1	1	1	0.895489	0.0680788	0.696784	0.170736	0.801193	1	0.704844	0.999983	0.999971	0.999977
WDR5B	0.176103	50.5567	-17.2783	0.0796256	-1.93954	0.0138265	0.369639	0.0389047	-0.223921	-0.0552267	2.51835	0.0961822	1.55948	0.195665	0.65136	0.14405	0.0247697	0.00226361	0.0395349	0.118181	0.146985	1	1	1	1	1	0.874942	0.962053	0.842393	0.731016	0.701434	1	0.835563	0.999983	0.999971	0.999977
METTL9	0.382439	959.372	-471.686	6.54999	4.19032	-0.00107734	0.477867	-0.0883066	0.152077	-0.0140286	0.462408	0.0175241	0.256499	0.0331289	0.114724	0.022374	0.846465	4.00848	7.10514	1.75718	0.393133	1	1	1	1	1	0.357554	0.045272	0.0076863	0.184976	0.530657	1	0.609296	0.178968	0.999971	0.999977
ZNF138	0.132706	112.183	-48.0916	0.319019	-0.568814	-0.0101914	-0.328115	0.0421739	-0.160365	0.00827195	1.21764	0.0479246	0.776578	0.0907971	0.310012	0.0655711	0.0313858	0.221845	0.215747	0.267587	0.0159144	1	1	1	1	1	0.859382	0.637638	0.6423	0.604955	0.899611	1	0.794339	0.999983	0.999971	0.999977
ZNF429	0.18715	125.818	-54.9092	0.392037	-1.10505	-6.53053e-05	0.198759	-0.0171385	0.0145457	-0.0220052	1.14354	0.0421249	0.670553	0.08442	0.28482	0.0587073	0.158716	0.00228497	0.0412151	0.0026081	0.140497	1	1	1	1	1	0.690342	0.961875	0.839123	0.95927	0.707788	1	0.835563	0.999983	0.999971	0.999977
ZNF470	0.286564	37.7296	-10.8648	0.042481	-2.58977	-0.0268664	-0.00265562	0.0833841	-0.220773	-0.00160054	3.66553	0.153884	2.06173	0.27127	0.94084	0.202753	0.0786516	8.53416e-05	0.094485	0.055063	6.23157e-05	1	1	1	1	1	0.779133	0.992629	0.758551	0.814476	0.993702	1	0.840869	0.999983	0.999971	0.999977
EOLA2	0.0685077	276.884	-130.442	1.52645	1.32961	-0.00360982	-0.241431	0.0177959	-0.117727	-0.0026469	0.459292	0.0176403	0.295696	0.0344543	0.116128	0.0247231	0.165482	1.59875	0.26678	1.02773	0.0114622	1	1	1	1	1	0.684159	0.206081	0.6055	0.310693	0.91474	1	0.745131	0.999983	0.999971	0.999977
ZSCAN25	0.0520555	297.69	-140.845	1.43579	0.748724	0.00358875	-0.215595	0.00405042	-0.00411283	-0.013094	0.471943	0.0164709	0.291221	0.0341884	0.118072	0.02396	0.05127	2.52546	0.0140359	0.00121335	0.298656	1	1	1	1	1	0.820868	0.112022	0.905693	0.972213	0.584726	1	0.737429	0.999983	0.999971	0.999977
ZNF441	0.274522	91.8168	-37.9084	0.218626	-0.0726218	-0.0466033	-0.372279	0.121016	-0.378149	0.0300217	1.51888	0.0681878	0.916623	0.115819	0.397804	0.088681	0.442949	0.0576556	1.09176	0.903624	0.114606	1	1	1	1	1	0.505703	0.81024	0.296082	0.341812	0.73496	1	0.81406	0.999983	0.999971	0.999977
SIGLEC15	0.226848	83.9938	-33.9969	0.193626	-1.2791	0.0168649	-0.140448	0.0328297	-0.159574	-0.0132669	1.60397	0.0590009	1.03722	0.120789	0.410276	0.0824833	0.0602589	0.134403	0.0738715	0.151276	0.0258707	1	1	1	1	1	0.806087	0.71391	0.785781	0.697319	0.872217	1	0.804625	0.999983	0.999971	0.999977
ZNF420	0.195707	96.4162	-40.2081	0.241391	-0.344011	-0.0161123	-0.180431	0.069728	-0.289575	0.00619408	1.40715	0.0587519	0.888628	0.108261	0.365143	0.0788793	0.106429	0.0430506	0.414827	0.628922	0.00616634	1	1	1	1	1	0.744246	0.83563	0.51953	0.427751	0.93741	1	0.817799	0.999983	0.999971	0.999977
ZMYM1	0.127423	100.924	-42.462	0.262752	-1.03901	-0.00709907	-0.32639	0.0490937	-0.127892	0.0181149	1.38809	0.053568	0.843141	0.101837	0.352571	0.0698119	0.0116016	0.0829697	0.232402	0.131582	0.0673311	1	1	1	1	1	0.914225	0.773313	0.629748	0.716798	0.795263	1	0.810732	0.999983	0.999971	0.999977
DTHD1	0.870661	126.975	-55.4876	0.253402	-3.04079	0.0465974	0.238503	0.0545141	0.168871	-0.019362	1.73706	0.0465214	0.796627	0.120709	0.431011	0.0597006	1.5023	0.0115535	0.203957	0.153509	0.105183	1	1	1	1	1	0.220318	0.914403	0.651545	0.695205	0.745697	1	0.830995	0.999983	0.999971	0.999977
ZSCAN26	0.100011	135.097	-59.5484	0.44167	-0.231946	0.00606855	-0.0273916	0.0235995	-0.160613	-0.0162262	1.00062	0.0380528	0.639621	0.0764023	0.255982	0.0536604	0.00680848	0.135795	0.09541	0.393681	0.0914378	1	1	1	1	1	0.934238	0.712497	0.757409	0.530371	0.762357	1	0.803851	0.999983	0.999971	0.999977
KIAA1671	1.11475	62.4288	-23.2144	0.0878662	-2.81767	0.0204734	0.109621	0.124033	-0.161022	0.0218719	2.83523	0.101808	1.42039	0.204776	0.730949	0.117648	0.546215	0.0935062	0.366872	0.0485287	0.0345627	1	1	1	1	1	0.459869	0.759766	0.544714	0.825643	0.852515	1	0.810066	0.999983	0.999971	0.999977
ZGPAT	0.0826358	216.295	-100.147	1.00714	0.718357	-0.00461837	0.0396014	0.00294493	-0.116666	-0.00997783	0.61607	0.0241403	0.384355	0.0468373	0.155828	0.0332896	0.365699	0.0232388	0.00395335	0.560531	0.0898372	1	1	1	1	1	0.545358	0.878838	0.949866	0.454046	0.764384	1	0.826121	0.999983	0.999971	0.999977
SLC25A29	0.184165	432.618	-208.309	2.34618	1.83724	-0.00533686	-0.613105	-0.0691299	0.050538	0.00210575	0.468101	0.0149952	0.285761	0.0339384	0.115428	0.0217275	0.161393	7.84752	4.14905	0.191697	0.0093928	1	1	1	1	1	0.687877	0.00508904	0.0416579	0.661508	0.922793	1	0.162157	0.595262	0.999971	0.999977
PGAP1	0.372477	97.9653	-40.9827	0.215982	-1.42721	-0.0539129	-0.283433	0.0409728	-0.0231946	0.0277688	1.58364	0.0656896	0.858447	0.112065	0.394078	0.0855327	0.806854	0.0238343	0.133675	0.00346425	0.105402	1	1	1	1	1	0.369052	0.877307	0.714651	0.953065	0.745441	1	0.825878	0.999983	0.999971	0.999977
ZNF682	0.243941	70.5082	-27.2541	0.139421	-1.91056	-0.00739281	0.350011	-0.00267346	-0.0479521	-0.0440509	1.9399	0.0736944	1.12978	0.144909	0.487031	0.109824	0.259557	0.0022744	0.000340374	0.00969398	0.160884	1	1	1	1	1	0.610425	0.961963	0.98528	0.921569	0.688344	1	0.835563	0.999983	0.999971	0.999977
ZNF257	0.561441	59.1498	-21.5749	0.0961058	-2.20203	0.00324963	0.0712737	0.05704	-0.10962	-0.0813267	2.35529	0.0844671	1.41619	0.167593	0.593123	0.152151	0.101655	0.174785	0.115837	0.0341581	0.285703	1	1	1	1	1	0.749853	0.675893	0.733594	0.853371	0.592988	1	0.799585	0.999983	0.999971	0.999977
ACSL5	0.0824969	346.85	-165.425	1.76993	1.63281	0.00967775	-0.221331	0.0232444	-0.138861	-0.00593525	0.109101	0.0137133	0.107596	0.0231655	0.0396518	0.0158865	0.381524	5.06471	1.00683	12.2641	0.13958	1	1	1	1	1	0.536789	0.0244178	0.315664	0.000461758	0.708699	1	0.501313	0.999983	0.010367	0.999977
ZNF785	0.276089	70.8596	-27.4298	0.142051	-1.2795	-0.0124352	0.0328194	0.0848459	-0.232997	-0.0351445	1.9173	0.0762662	1.12489	0.141931	0.492329	0.11197	0.273068	0.0662301	0.357358	0.22397	0.0985174	1	1	1	1	1	0.601281	0.796907	0.549977	0.636032	0.753616	1	0.812761	0.999983	0.999971	0.999977
SULT1A2	0.630423	74.3661	-29.183	0.143913	-1.63001	0.0069551	0.575193	-0.042159	-0.0871898	-0.0610884	1.90943	0.0718938	1.19849	0.151498	0.483261	0.112209	0.1169	0.0186478	0.0774405	0.0325513	0.296391	1	1	1	1	1	0.732422	0.891381	0.780796	0.856823	0.586154	1	0.828138	0.999983	0.999971	0.999977
PSMD12	0.0808475	366.351	-175.176	2.08499	1.62202	-0.00938678	-0.302079	0.0427645	-0.0720563	-0.00559429	0.380957	0.0139281	0.224602	0.0275489	0.0959545	0.0194422	1.63135	4.60816	2.40967	0.563914	0.0827942	1	1	1	1	1	0.201517	0.0318202	0.120587	0.452688	0.773546	1	0.56341	0.944967	0.999971	0.999977
ATP6AP1-DT	0.225241	73.2463	-28.6231	0.158533	-1.28037	0.00857074	-0.138634	-0.0144843	-0.148897	-0.0184002	1.72613	0.065433	1.22462	0.135886	0.439116	0.0992152	8.82132e-05	0.127752	0.0113617	0.114977	0.0343946	1	1	1	1	1	0.992506	0.720775	0.915113	0.734547	0.85287	1	0.805521	0.999983	0.999971	0.999977
TBC1D9B	0.0512659	717.457	-350.728	4.23122	3.04972	0.00109431	-0.117708	-0.0186673	0.017016	-0.00390976	0.377765	0.00774112	0.178924	0.0269919	0.0936062	0.010266	0.0510857	0.89353	0.478293	0.0330452	0.145044	1	1	1	1	1	0.821185	0.344523	0.489197	0.855753	0.703318	1	0.756351	0.999983	0.999971	0.999977
SERPINA1	0.288091	1346.45	-665.226	9.27071	6.69784	-0.00744308	-0.0197262	-0.0945339	0.0800338	0.00461459	0.604255	0.0156277	0.291612	0.0432672	0.150425	0.0195157	0.227278	0.00392459	4.77373	0.283077	0.0559113	1	1	1	1	1	0.63355	0.950048	0.0288971	0.594691	0.813079	1	0.83471	0.472792	0.999971	0.999977
KANK2	2.1881	195.512	-89.7561	0.524501	-4.83798	-0.0296528	0.0600643	0.0137098	0.737458	0.0377099	1.76333	0.0616452	0.771734	0.104817	0.407172	0.0733791	0.00812427	0.384562	0.0171078	3.28034	0.264099	1	1	1	1	1	0.92818	0.535172	0.895936	0.0701145	0.607318	1	0.784258	0.999983	0.714097	0.999977
GTF2E2	0.0673047	357.362	-170.681	2.00745	1.80689	-0.0046201	-0.251113	-0.00825575	-0.0904693	0.00722509	0.135365	0.0233103	0.335946	0.0204558	0.0309181	0.0280925	0.00351066	0.856994	0.162885	8.56202	0.0661465	1	1	1	1	1	0.952752	0.354581	0.686514	0.00343247	0.797032	1	0.757445	0.999983	0.0691195	0.999977
IL27	0.471373	78.3184	-31.1592	0.158807	-0.702676	-0.0174075	0.167918	0.00331729	-0.260736	-0.00318869	1.74163	0.0746141	1.12021	0.141014	0.449872	0.101522	0.146797	0.0320172	0.000553404	0.335912	0.000986516	1	1	1	1	1	0.701615	0.85799	0.981232	0.562199	0.974943	1	0.821903	0.999983	0.999971	0.999977
BLM	0.113176	189.276	-86.6382	0.790199	0.550519	-0.00390612	0.0311521	0.0674527	-0.204158	-0.0199677	0.739507	0.0289513	0.434996	0.0549288	0.189357	0.0396584	0.561061	0.156678	1.50799	1.16244	0.253505	1	1	1	1	1	0.453833	0.692233	0.219446	0.28096	0.614617	1	0.80254	0.999983	0.999971	0.999977
KRBOX5	0.0504062	251.952	-117.976	1.22349	1.1661	-0.0182552	-0.181269	0.0415413	-0.159972	0.00951185	0.530886	0.0215063	0.323386	0.039704	0.135061	0.0285982	0.838719	0.210057	1.09469	1.40291	0.110625	1	1	1	1	1	0.359763	0.646723	0.295434	0.236237	0.739434	1	0.795058	0.999983	0.999971	0.999977
DDI2	0.361539	352.113	-168.056	1.59347	0.949701	-0.0132887	-0.140382	0.077945	-0.0591634	-0.0115647	0.621563	0.0210324	0.33847	0.0461241	0.158011	0.0277927	2.12286	0.802485	2.85575	0.140195	0.173144	1	1	1	1	1	0.145115	0.370352	0.0910476	0.708087	0.677333	1	0.760205	0.853714	0.999971	0.999977
LRP10	0.341098	991.091	-487.545	6.94768	4.73293	-0.0185503	0.19406	-0.0277144	0.0681057	0.0107482	0.402947	0.0149881	0.227936	0.0273989	0.098502	0.0200184	1.60106	3.37856	1.02317	0.478054	0.288281	1	1	1	1	1	0.205753	0.0660498	0.311769	0.489305	0.591324	1	0.69774	0.999983	0.999971	0.999977
ZNF655	0.0492259	632.665	-308.332	3.76778	2.93357	-0.0104018	-0.0434669	-0.0336196	-0.00289364	-0.000237953	0.339699	0.00844344	0.169184	0.0246	0.0842975	0.0114007	3.5298	0.0995067	1.86774	0.00117831	0.000435629	1	1	1	1	1	0.060275	0.752422	0.171734	0.972617	0.983348	1	0.808621	0.999983	0.999971	0.999977
MRPL21	0.101716	463.966	-223.983	2.76841	2.28331	-0.000758666	-0.376799	-0.0344541	-0.0267032	-0.000936338	0.519947	0.0125563	0.267899	0.0377248	0.128433	0.0172142	0.02168	2.89154	0.834115	0.0432289	0.00295862	1	1	1	1	1	0.882942	0.0890456	0.361085	0.835295	0.956622	1	0.736391	0.999983	0.999971	0.999977
ZNF786	0.197509	133.261	-58.6307	0.410676	0.168393	0.00263637	0.102732	0.101907	-0.326304	-0.0255665	1.07197	0.042745	0.641085	0.0816392	0.280405	0.0581059	0.157286	0.0459005	1.55815	1.35417	0.193599	1	1	1	1	1	0.691668	0.830357	0.211936	0.24455	0.659938	1	0.817326	0.999983	0.999971	0.999977
ZNF517	0.0917339	79.9877	-31.9938	0.186522	-1.59865	0.0140401	0.175994	0.00640785	-0.0803311	-0.0406791	1.63965	0.0591025	1.0132	0.123122	0.414778	0.087883	0.0114264	0.0475381	0.00270867	0.037509	0.214256	1	1	1	1	1	0.914873	0.827404	0.958493	0.846432	0.643452	1	0.816573	0.999983	0.999971	0.999977
ZNF675	0.110873	209.599	-96.7993	0.820001	0.448703	-0.0100451	-0.362315	0.0383281	-0.121028	0.00971039	0.698062	0.0268877	0.437946	0.0513151	0.176615	0.0366268	0.069595	0.813882	0.557886	0.469589	0.0702869	1	1	1	1	1	0.791927	0.366975	0.455113	0.493176	0.79092	1	0.759971	0.999983	0.999971	0.999977
OR6N1	1.53874	79.4228	-31.7114	0.120838	-1.3431	0.0199894	-0.367054	0.0827535	-0.251911	-0.0211712	2.07715	0.0776927	1.34528	0.15246	0.532069	0.111336	0.0302018	0.368048	0.29462	0.22416	0.0361592	1	1	1	1	1	0.862033	0.54407	0.587275	0.635888	0.849187	1	0.786839	0.999983	0.999971	0.999977
C5AR1	0.483222	814.686	-399.343	4.75734	2.51571	-0.00292258	-0.0279522	-0.117114	0.297073	0.000133505	0.841829	0.018015	0.398957	0.0601739	0.208009	0.0236504	0.0600519	0.00588696	3.78794	2.03968	3.18655e-05	1	1	1	1	1	0.806414	0.938841	0.0516232	0.153242	0.995496	1	0.83285	0.67163	0.98773	0.999977
SHPK	0.0756049	37.1326	-10.5663	0.0431995	-3.03805	0.0425135	0.22066	-0.0155828	-0.115043	-0.0611686	3.37771	0.113514	2.3325	0.265289	0.864405	0.185278	0.0464663	0.0459662	0.00345028	0.0177126	0.108996	1	1	1	1	1	0.82933	0.830237	0.95316	0.894123	0.74129	1	0.817326	0.999983	0.999971	0.999977
IPP	0.112753	124.261	-54.1303	0.380045	-0.313583	-0.0178076	-0.234241	0.0734418	-0.2064	0.023309	1.14138	0.0466719	0.669511	0.0847057	0.292789	0.0588955	0.0118879	0.0104702	0.751727	0.496944	0.156633	1	1	1	1	1	0.913178	0.918499	0.38593	0.480846	0.692275	1	0.83102	0.999983	0.999971	0.999977
GSTK1	0.0936915	976.279	-480.139	6.54993	5.49807	-0.00244634	-0.188498	-0.0336057	-0.123613	0.00647611	0.465738	0.00839608	0.214061	0.0332607	0.115139	0.0107862	0.0805238	0.484608	1.02085	1.15261	0.360487	1	1	1	1	1	0.776589	0.486342	0.312317	0.283002	0.548236	1	0.774371	0.999983	0.999971	0.999977
STMN3	0.292479	327.14	-155.57	1.34974	1.90641	-0.00076759	-0.248956	-0.00883062	-0.239189	0.0106489	0.00715046	0.00666153	0.358496	0.00697084	0.00703908	0.0215619	0.00172028	0.245913	1.60477	1154.65	0.243916	1	1	1	1	1	0.966916	0.619968	0.205229	4.37918e-253	0.621392	1	0.793617	0.999983	5.67515e-251	0.999977
GYPE	1.75287	68.3565	-26.1783	0.104227	-5.80863	-0.0609679	0.105018	-0.0591184	0.663391	0.0679203	3.2852	0.119494	1.32027	0.195069	0.743221	0.134595	0.017814	0.290679	0.0918475	0.796717	0.254649	1	1	1	1	1	0.893823	0.589785	0.761841	0.372077	0.61382	1	0.793617	0.999983	0.999971	0.999977
ZNF665	0.246201	62.6611	-23.3305	0.11343	-1.20254	-0.00258953	-0.545655	0.116479	-0.320647	-0.00587696	2.08427	0.0815399	1.38746	0.154261	0.541518	0.118459	0.00846871	0.375674	0.570137	0.350613	0.00246132	1	1	1	1	1	0.926678	0.539927	0.450205	0.553766	0.960432	1	0.785106	0.999983	0.999971	0.999977
RPF2	0.0789493	257.635	-120.817	1.22018	1.14921	0.00575893	-0.353346	0.026999	-0.152126	-0.0117025	0.524256	0.0196816	0.353107	0.0393237	0.133333	0.028891	0.000295974	3.43547	0.471397	1.30176	0.16407	1	1	1	1	1	0.986274	0.0638105	0.492345	0.253892	0.685436	1	0.69076	0.999983	0.999971	0.999977
SLC28A3	0.837322	84.4915	-34.2457	0.16338	-1.44991	0.00896802	0.0422124	0.0479063	-0.163082	-0.023436	1.83182	0.0698981	1.11178	0.13649	0.466561	0.0962397	0.00549506	0.0378023	0.123193	0.122178	0.0593004	1	1	1	1	1	0.940908	0.845841	0.725597	0.726684	0.807605	1	0.819089	0.999983	0.999971	0.999977
MIB2	0.142647	661.314	-322.657	4.00845	3.76897	-0.0124634	-0.024297	-0.00209626	-0.160365	0.00798115	0.18959	0.0145228	0.242722	0.0296081	0.0719879	0.0166071	0.647801	0.0630718	0.00501268	4.96249	0.230963	1	1	1	1	1	0.4209	0.801705	0.943557	0.025903	0.63081	1	0.813956	0.999983	0.387036	0.999977
SSPOP	0.364726	121.244	-52.6218	0.286412	-0.926138	-0.00829786	-0.55051	-0.0153009	-0.0143061	-0.0261922	1.2239	0.0423912	0.878243	0.0905035	0.306202	0.0769956	0.217163	1.44082	0.0285829	0.00218286	0.115721	1	1	1	1	1	0.64121	0.230007	0.865746	0.962736	0.733723	1	0.747726	0.999983	0.999971	0.999977
ZNF624	0.165018	89.2662	-36.6331	0.212463	-1.51768	0.0081946	-0.0175834	0.0585696	-0.108602	-0.0185955	1.58441	0.0576348	0.910365	0.114263	0.401878	0.0782111	0.00271952	0.0717786	0.262743	0.0730275	0.0565299	1	1	1	1	1	0.95841	0.788765	0.608242	0.786979	0.812067	1	0.811959	0.999983	0.999971	0.999977
HHLA3	0.179939	79.0679	-31.534	0.180269	-1.43733	-0.000798419	-0.0527845	0.00917211	-0.102088	-0.0163424	1.67069	0.0635804	1.0625	0.125736	0.422277	0.0914368	0.03792	0.061855	0.0053213	0.0584463	0.0319442	1	1	1	1	1	0.845604	0.803588	0.941848	0.808969	0.85815	1	0.814028	0.999983	0.999971	0.999977
TOPORS	0.0863749	217.835	-100.918	1.00761	0.339397	-0.00888028	-0.156197	-0.00946421	-0.0214237	0.00244243	0.629213	0.0236885	0.388852	0.0463441	0.15711	0.0327619	0.220446	0.241146	0.0417043	0.0185944	0.00555786	1	1	1	1	1	0.6387	0.62338	0.838185	0.891536	0.940572	1	0.793617	0.999983	0.999971	0.999977
ENTPD6	0.0580052	450.745	-217.372	2.66709	2.3315	-0.00246093	-0.232893	-0.00752871	-0.0797659	0.00243351	0.34548	0.0113369	0.200818	0.0254322	0.0864687	0.0154519	0.0223441	1.96097	0.0876344	0.850975	0.0248028	1	1	1	1	1	0.881175	0.161409	0.767206	0.356277	0.874859	1	0.745131	0.999983	0.999971	0.999977
ZNF841	0.398296	122.442	-53.2208	0.267984	-1.50026	-0.0160918	-0.1279	0.00480569	0.0533258	-0.00535721	1.3588	0.0481578	0.759538	0.096723	0.337994	0.0672763	0.32259	0.0914348	0.00246861	0.0248919	0.00634094	1	1	1	1	1	0.570055	0.762361	0.960373	0.874637	0.936532	1	0.810066	0.999983	0.999971	0.999977
ZNF615	0.12656	142.019	-63.0095	0.460311	-0.531529	0.018324	-0.0130757	0.0563002	-0.132841	-0.0292759	1.00935	0.0357171	0.602914	0.0738159	0.257577	0.0503519	0.0189238	0.393422	0.581729	0.265979	0.338057	1	1	1	1	1	0.890585	0.530506	0.445635	0.606042	0.560953	1	0.783313	0.999983	0.999971	0.999977
EOLA1	0.0778142	289.323	-136.662	1.33215	1.40661	0.00377563	-0.0784307	0.0376752	-0.190669	-0.0153238	0.493828	0.0184829	0.311029	0.0375839	0.127051	0.0261334	0.0955742	0.893146	1.00486	2.25216	0.343827	1	1	1	1	1	0.757207	0.344626	0.316137	0.133428	0.557628	1	0.756351	0.999983	0.952923	0.999977
MPEG1	0.16643	1310.99	-647.495	8.28069	6.15849	0.00521446	-0.661022	-0.0281374	0.0174846	0.00345134	0.567998	0.0108996	0.25923	0.040582	0.141184	0.0140516	1.14989	7.25282	0.480727	0.015337	0.0603285	1	1	1	1	1	0.283573	0.00707899	0.488093	0.90144	0.805977	1	0.213823	0.999983	0.999971	0.999977
SERPINB2	0.672572	215.88	-99.9399	0.664241	-3.15427	0.00767371	-0.217378	-0.176852	0.72032	-0.0303481	1.025	0.0313682	0.564788	0.0667982	0.237483	0.0466377	0.075894	1.2932	7.00954	9.19998	0.423436	1	1	1	1	1	0.782941	0.25546	0.00810765	0.00242018	0.515228	1	0.751939	0.186504	0.0500438	0.999977
DPP4	0.355235	408.35	-196.175	1.69897	2.0761	0.0142114	0.128462	0.0447738	-0.265195	-0.0148487	0.846488	0.019725	0.425754	0.0614514	0.2123	0.0263884	0.203397	4.21452e-05	0.530865	1.56038	0.316631	1	1	1	1	1	0.651993	0.99482	0.466244	0.21161	0.57364	1	0.84122	0.999983	0.999971	0.999977
DNAH10	0.606041	100.019	-42.0094	0.214383	-1.54065	0.0206519	-0.032682	0.0510425	-0.0960738	-0.0250314	1.59673	0.057504	0.941217	0.115792	0.403504	0.0782003	0.0328469	0.147075	0.194316	0.0566911	0.102459	1	1	1	1	1	0.856181	0.701346	0.659349	0.811804	0.748898	1	0.802835	0.999983	0.999971	0.999977
NMB	0.207278	82.6966	-33.3483	0.192519	-1.59627	-0.00179077	-0.280452	-0.0334073	-0.0090669	-0.00847549	1.59761	0.0588045	1.09547	0.120197	0.397476	0.0892834	0.0159003	0.212363	0.0772489	0.000520351	0.00901131	1	1	1	1	1	0.899656	0.644921	0.781061	0.981801	0.924372	1	0.795058	0.999983	0.999971	0.999977
FAM114A1	0.197403	97.5423	-40.7712	0.247888	-1.42909	0.00344351	-0.128034	-0.00161888	-0.0171159	-0.0289556	1.41321	0.0508328	0.898192	0.103016	0.352752	0.0780028	0.0559942	0.323716	0.00024696	0.00235428	0.137799	1	1	1	1	1	0.812943	0.569383	0.987462	0.961301	0.710479	1	0.790948	0.999983	0.999971	0.999977
RPE	0.0917635	302.334	-143.167	1.47157	1.02459	-0.00140033	-0.151672	0.0453212	-0.0921196	-0.0038485	0.49142	0.0181376	0.286634	0.0360575	0.12465	0.0242816	0.0900282	0.809525	1.57983	0.54616	0.0251205	1	1	1	1	1	0.764141	0.368261	0.208785	0.459891	0.874067	1	0.760205	0.999983	0.999971	0.999977
PHF2	0.183119	289.436	-136.718	1.09367	0.429971	-0.00656074	-0.224477	-0.0167605	0.0276281	-0.00817562	0.626219	0.0206709	0.367406	0.0456195	0.156282	0.03031	0.489926	1.18363	0.13498	0.0312525	0.0727562	1	1	1	1	1	0.48396	0.276618	0.713323	0.859678	0.787365	1	0.751939	0.999983	0.999971	0.999977
CFD	0.339183	1029.78	-506.889	6.5368	4.42696	-0.0074988	-0.424638	-0.141325	0.224226	0.00738782	0.623749	0.0174738	0.31193	0.0445119	0.152943	0.0214656	0.065712	1.98123	10.0806	2.14939	0.118454	1	1	1	1	1	0.797686	0.159261	0.00149839	0.142627	0.730718	1	0.745131	0.0476348	0.971807	0.999977
EME2	0.180731	211.625	-97.8124	0.749803	-0.127978	0.00103706	-0.00973788	0.0122517	-0.0164008	-0.0226875	0.759872	0.0262641	0.44038	0.0555323	0.19102	0.0378431	0.286598	0.360721	0.0486747	0.00737181	0.359417	1	1	1	1	1	0.592409	0.548106	0.825386	0.931578	0.54883	1	0.787808	0.999983	0.999971	0.999977
KLHDC1	0.126602	79.7565	-31.8783	0.183286	-1.31083	-0.0410011	-0.00855003	0.015197	-0.0862338	-0.0010123	1.67657	0.0713732	0.987924	0.124331	0.420615	0.0994545	0.713201	0.000441885	0.0149403	0.0420325	0.000103603	1	1	1	1	1	0.398383	0.983229	0.902716	0.837558	0.991879	1	0.838773	0.999983	0.999971	0.999977
ZNF81	0.383564	113.087	-48.5436	0.249053	-1.54765	-0.0122581	-0.116393	0.0232632	0.0205287	-0.0145767	1.42744	0.0505062	0.793763	0.101076	0.355688	0.0718266	0.30229	0.150915	0.0529716	0.00333108	0.0411861	1	1	1	1	1	0.58245	0.697662	0.817971	0.953975	0.839179	1	0.80277	0.999983	0.999971	0.999977
TAF13	0.184812	156.391	-70.1954	0.541008	-0.439596	-0.0374863	-0.281454	-0.0098615	0.0154131	0.0134038	0.938791	0.0375799	0.566569	0.0676486	0.23165	0.0525038	1.38118	0.194356	0.0212504	0.00442708	0.0651742	1	1	1	1	1	0.2399	0.659315	0.884099	0.946951	0.798497	1	0.796209	0.999983	0.999971	0.999977
ZNF780A	0.357764	101.145	-42.5725	0.23604	-1.68683	-0.0160586	-0.26591	0.075438	-0.0206891	-0.0171807	1.54735	0.0557262	0.830494	0.105662	0.384799	0.0790758	0.396367	0.414306	0.509732	0.00289079	0.0472056	1	1	1	1	1	0.528971	0.519792	0.475255	0.957122	0.827999	1	0.780127	0.999983	0.999971	0.999977
ATAD3A	0.152471	375.119	-179.559	1.95555	1.83216	-0.00238586	-0.415478	0.00373192	-0.0995018	-0.00265936	0.522346	0.0165816	0.302534	0.0384335	0.129882	0.0228544	0.112998	3.51425	0.00942856	0.586897	0.0135399	1	1	1	1	1	0.736756	0.0608431	0.922646	0.443621	0.907366	1	0.68503	0.999983	0.999971	0.999977
ZNF461	0.131763	81.2139	-32.6069	0.187583	-1.2767	-0.0419601	-0.246041	0.0142716	-0.0857618	0.026022	1.65452	0.0705796	1.00236	0.122764	0.415381	0.0935868	0.347957	0.00595262	0.0135145	0.0426279	0.077313	1	1	1	1	1	0.555272	0.938502	0.907453	0.836427	0.780972	1	0.83285	0.999983	0.999971	0.999977
INKA2	0.630437	36.1475	-10.0737	0.0362857	-2.71613	0.0295105	0.115581	0.0925178	-0.287637	-0.0568548	3.77142	0.13803	2.37451	0.283981	0.982198	0.207773	0.00162198	0.0458962	0.106138	0.0857612	0.0748787	1	1	1	1	1	0.967875	0.830365	0.744584	0.769637	0.784362	1	0.817326	0.999983	0.999971	0.999977
ZNF44	0.159902	185.574	-84.7868	0.737827	0.309612	-0.0110296	-0.183011	0.0181588	-0.116009	0.00122645	0.769832	0.0298283	0.480221	0.0571927	0.193802	0.041302	0.258739	0.256278	0.100808	0.358316	0.000881777	1	1	1	1	1	0.610988	0.612689	0.750862	0.549443	0.976311	1	0.793617	0.999983	0.999971	0.999977
ZNF790	0.223937	54.1743	-19.0871	0.0886295	-1.94852	-0.00974833	0.0653666	0.0938248	-0.228228	-0.0116556	2.52944	0.10118	1.40885	0.186191	0.650917	0.132515	0.0660682	0.000449302	0.253932	0.122938	0.00773642	1	1	1	1	1	0.79715	0.983089	0.61432	0.725869	0.929911	1	0.838773	0.999983	0.999971	0.999977
MDS2	0.672278	97.3356	-40.6678	0.21158	0.520172	-0.00474531	-1.28502	0.0982111	-0.474909	0.00348209	1.42458	0.057279	1.33271	0.110519	0.373639	0.102318	0.00595021	1.92238	0.789679	1.61554	0.00115818	1	1	1	1	1	0.938514	0.165594	0.374197	0.203715	0.972852	1	0.745131	0.999983	0.999971	0.999977
NKIRAS1	0.174038	117.039	-50.5197	0.344194	-0.440971	-0.00860881	-0.0849186	0.0526034	-0.192681	0.00164761	1.19607	0.0478483	0.722485	0.0898167	0.30594	0.0632756	0.0612333	0.0194652	0.343016	0.396649	0.000678006	1	1	1	1	1	0.804557	0.889041	0.558094	0.528825	0.979227	1	0.82775	0.999983	0.999971	0.999977
ERO1A	0.10653	615.674	-299.837	3.70439	3.26529	-0.00476106	0.080284	0.0102396	-0.129167	-0.0024465	0.346279	0.0108633	0.180204	0.0251512	0.0867931	0.0147664	0.791608	0.190762	0.165747	2.21481	0.02745	1	1	1	1	1	0.373614	0.662283	0.683919	0.136692	0.868409	1	0.797505	0.999983	0.958309	0.999977
ZNF347	0.254084	72.1566	-28.0783	0.148983	-1.40076	-0.00132823	-0.0124934	0.0635799	-0.187356	-0.0440563	1.85055	0.0705501	1.13637	0.136424	0.472623	0.10906	0.140787	0.163927	0.217198	0.157148	0.163186	1	1	1	1	1	0.7075	0.685566	0.641183	0.691796	0.68624	1	0.800924	0.999983	0.999971	0.999977
FCHSD1	0.0838106	578.947	-281.473	3.00041	2.57204	-0.00425813	0.0328869	0.0165007	-0.0970664	-0.00170032	0.443862	0.0130652	0.235375	0.0324269	0.11179	0.0183065	0.497538	0.0109944	0.258938	0.753934	0.00862683	1	1	1	1	1	0.480584	0.916492	0.610851	0.385234	0.925998	1	0.830995	0.999983	0.999971	0.999977
ZNF71	0.0953008	205.85	-94.9252	0.865206	0.824375	-0.00722977	-0.199396	0.0450006	-0.206422	0.00941769	0.675791	0.0270978	0.425567	0.0512335	0.173252	0.0358906	0.010649	0.160421	0.771489	1.41956	0.0688537	1	1	1	1	1	0.917809	0.68877	0.379757	0.233476	0.793013	1	0.802032	0.999983	0.999971	0.999977
MPZL1	0.364321	690.75	-337.375	3.85512	2.81828	-0.00173308	0.151715	-0.0694719	0.0562163	0.0013529	0.656146	0.0188958	0.328397	0.0461211	0.161757	0.0242361	0.00593096	0.372057	2.26893	0.120781	0.00311605	1	1	1	1	1	0.938613	0.541885	0.131991	0.728189	0.955484	1	0.786395	0.971628	0.999971	0.999977
MBP	0.132886	883.612	-433.806	6.44623	4.57703	-0.00378266	0.12869	-0.0118326	-0.000119045	0.000131971	0.246575	0.00874457	0.144501	0.0175143	0.0616719	0.0118045	0.406175	1.60791	0.456429	3.72602e-06	0.000124986	1	1	1	1	1	0.523917	0.204785	0.499298	0.99846	0.99108	1	0.745131	0.999983	0.999971	0.999977
C1orf122	0.252231	579.391	-281.696	3.42911	2.94533	-0.0041695	0.0584001	-0.0473114	-0.0479689	-0.00656593	0.446682	0.0156219	0.24606	0.0319939	0.109164	0.0200624	0.707311	0.000871879	2.18674	0.193092	0.107109	1	1	1	1	1	0.400338	0.976444	0.139203	0.660356	0.743459	1	0.83784	0.983026	0.999971	0.999977
SNHG12	0.139514	171.497	-77.7484	0.607063	0.228327	-0.00862808	-0.0706657	0.0105253	-0.13634	-0.0110567	0.828668	0.0322286	0.528197	0.06322	0.210456	0.0460328	0.384862	0.177974	0.0277176	0.419685	0.0576924	1	1	1	1	1	0.535013	0.67312	0.867774	0.517094	0.810181	1	0.799585	0.999983	0.999971	0.999977
IRAK4	0.0576038	384.482	-184.241	2.32759	2.24117	-0.00972578	-0.0562204	0.0311847	-0.157694	0.000615768	0.332834	0.0130031	0.199638	0.0249349	0.0845482	0.0173447	1.21564	0.129081	1.56411	3.47876	0.00126037	1	1	1	1	1	0.270218	0.719387	0.211065	0.0621615	0.97168	1	0.805115	0.999983	0.672408	0.999977
ODAD3	0.252749	77.7753	-30.8876	0.170451	-2.39329	0.00488368	-0.418219	-0.0504739	0.13253	-0.00708069	1.76524	0.0597663	1.18097	0.126416	0.430423	0.0922648	0.00172222	0.344208	0.159415	0.0948057	0.00588951	1	1	1	1	1	0.966898	0.55741	0.689696	0.758154	0.938828	1	0.788873	0.999983	0.999971	0.999977
MRPL42	0.0647578	388.346	-186.173	2.20353	2.02926	-0.00384375	-0.256335	0.016238	-0.120891	0.00307472	0.468126	0.0139612	0.257108	0.0346881	0.117331	0.0187179	0.0529558	1.26968	0.21913	1.06161	0.0269833	1	1	1	1	1	0.817998	0.259828	0.639704	0.302848	0.869522	1	0.751939	0.999983	0.999971	0.999977
FCGR1BP	0.538522	346.212	-165.106	1.32099	2.65487	0.00732113	0.0300335	0.0445214	-0.45121	-0.0114455	0.961968	0.025763	0.501511	0.0731502	0.244474	0.0341439	0.0021012	0.022981	0.370429	3.40637	0.112368	1	1	1	1	1	0.963439	0.879506	0.54277	0.0649451	0.737464	1	0.826121	0.999983	0.686091	0.999977
ZNF273	0.101627	155.031	-69.5157	0.572556	-0.0712686	-0.0374215	-0.449613	0.0263405	-0.0784376	0.0266536	0.890321	0.0367248	0.550827	0.0647356	0.222912	0.0497034	0.862394	0.379746	0.165562	0.123818	0.287568	1	1	1	1	1	0.35307	0.537739	0.684087	0.72493	0.591784	1	0.784355	0.999983	0.999971	0.999977
ZNF84	0.103021	352.221	-168.111	1.66855	1.67964	-0.00319876	-0.138625	0.0304574	-0.161031	-0.0056307	0.634148	0.0173688	0.335958	0.0461644	0.158737	0.0235165	0.2915	0.445335	0.435282	1.02912	0.0573296	1	1	1	1	1	0.589261	0.504559	0.509408	0.310366	0.810767	1	0.777255	0.999983	0.999971	0.999977
SIRPA	0.266521	847.011	-415.506	5.12785	3.62989	0.00253448	0.0365426	-0.0618714	0.075539	-0.0119022	0.644461	0.0140017	0.274337	0.0430479	0.151054	0.0181362	0.210381	0.0299576	2.06574	0.25008	0.430686	1	1	1	1	1	0.646469	0.862586	0.150642	0.617019	0.511653	1	0.822806	0.999529	0.999971	0.999977
PRIM1	0.141632	183.089	-83.5444	0.710557	0.660979	-0.00456282	-0.339877	0.0492221	-0.218564	-0.00222665	0.761222	0.0299311	0.502819	0.0574098	0.194875	0.0423251	0.0737547	1.0286	0.735101	1.2579	0.00276765	1	1	1	1	1	0.785946	0.310488	0.391235	0.26205	0.958044	1	0.751958	0.999983	0.999971	0.999977
MARCHF5	0.139293	370.18	-177.09	2.04962	1.8346	-0.0112747	0.0324266	-0.00783328	-0.0899503	0.00137554	0.410463	0.0162088	0.244595	0.0305559	0.10341	0.021617	0.985381	0.0645	0.06572	0.756628	0.0040491	1	1	1	1	1	0.320874	0.79952	0.797674	0.384386	0.949263	1	0.81361	0.999983	0.999971	0.999977
ZBTB14	0.0888024	415.666	-199.833	2.18453	1.79201	0.00185437	-0.120858	-0.0114714	-0.0560621	-0.00912781	0.538851	0.0136071	0.281109	0.0389599	0.133876	0.0189002	0.0965277	0.715492	0.086696	0.17536	0.233239	1	1	1	1	1	0.756037	0.397627	0.76842	0.675391	0.629132	1	0.762027	0.999983	0.999971	0.999977
ZNF649	0.261452	112.727	-48.3635	0.284836	-1.18297	-0.00286057	0.0650561	0.0331962	-0.0618973	-0.0254642	1.33516	0.0487091	0.762467	0.0969501	0.336751	0.0688069	0.215532	0.0561267	0.117241	0.0337851	0.136961	1	1	1	1	1	0.642465	0.812726	0.732046	0.854165	0.711321	1	0.81406	0.999983	0.999971	0.999977
ZNF248	0.187757	114.673	-49.3365	0.317653	-0.274287	-0.0118235	-0.0624886	0.0617663	-0.24241	-0.000208454	1.2259	0.0500491	0.747351	0.0934302	0.316383	0.0666129	0.133954	0.0144387	0.437047	0.587049	9.79275e-06	1	1	1	1	1	0.714367	0.904355	0.508551	0.443562	0.997503	1	0.82986	0.999983	0.999971	0.999977
LPAR1	0.284431	125.408	-54.7042	0.349641	-0.312072	-0.0173234	-0.575077	0.0130087	-0.1476	0.0319454	1.14538	0.0460936	0.78647	0.0872737	0.29166	0.062816	7.17901e-07	0.276252	0.0222179	0.256105	0.258627	1	1	1	1	1	0.999324	0.599169	0.881509	0.612809	0.611065	1	0.793617	0.999983	0.999971	0.999977
TMEM229B	0.259681	353.913	-168.956	1.56897	2.55926	-0.000411647	0.119639	0.0831994	-0.423542	0.00588833	0.680513	0.021344	0.373273	0.0513856	0.17456	0.0268398	0.0694095	0.315826	2.62154	5.88715	0.048131	1	1	1	1	1	0.792198	0.574127	0.105422	0.0152518	0.826348	1	0.790948	0.899036	0.258924	0.999977
SOWAHC	0.284916	112.959	-48.4797	0.306506	-1.453	-0.0120913	-0.757912	-0.0264221	0.0707039	0.0434374	1.29732	0.0478073	0.869961	0.0936699	0.320085	0.0649281	0.133577	0.315345	0.0795672	0.0487929	0.447571	1	1	1	1	1	0.714751	0.574419	0.777885	0.825177	0.503491	1	0.790948	0.999983	0.999971	0.999977
HMGN5	0.234765	131.155	-57.5774	0.408784	-1.07583	-0.00268702	-0.382772	-0.0430429	0.0705341	-0.00631474	1.08401	0.0390496	0.73199	0.0790431	0.265717	0.0595026	0.0348511	0.725001	0.296535	0.0704628	0.0112626	1	1	1	1	1	0.851908	0.394508	0.586063	0.790664	0.915483	1	0.760892	0.999983	0.999971	0.999977
ZNF251	0.0977689	217.251	-100.625	0.908912	0.485589	-0.0127767	-0.222175	-0.0195752	-0.052822	0.00692962	0.646767	0.0250109	0.420228	0.0487903	0.162097	0.0350059	0.283251	0.29961	0.16097	0.10619	0.0391865	1	1	1	1	1	0.594579	0.584127	0.688265	0.744525	0.84308	1	0.792494	0.999983	0.999971	0.999977
HSD17B11	0.298627	845.343	-414.671	5.25255	4.12695	-0.0213221	-0.173438	-0.0659859	0.023256	0.0176547	1.27832	0.0319572	0.368329	0.0674482	0.281895	0.0434282	0.71072	0.0702298	0.95711	0.00680605	0.165263	1	1	1	1	1	0.399205	0.791002	0.327916	0.93425	0.684357	1	0.812159	0.999983	0.999971	0.999977
ZXDA	0.307887	172.058	-78.0288	0.549653	-0.963347	0.0035624	-0.324528	-0.0701144	0.136749	0.00707153	0.938532	0.0302449	0.601929	0.0692308	0.2323	0.044578	0.0981249	0.365618	1.02569	0.346536	0.0251643	1	1	1	1	1	0.754092	0.545403	0.311173	0.556081	0.873958	1	0.786839	0.999983	0.999971	0.999977
CACNA1E	1.65731	69.4458	-26.7229	0.0960918	-0.0761168	-0.0179135	0.329954	0.0446863	-0.495099	-0.0343574	2.14564	0.0962611	1.44467	0.177657	0.567859	0.144226	0.222891	0.00672125	0.0632678	0.760154	0.056748	1	1	1	1	1	0.636846	0.93466	0.801404	0.38328	0.811712	1	0.832542	0.999983	0.999971	0.999977
SLC29A3	0.156942	195.944	-89.972	0.786566	0.297293	0.0103752	-0.241049	0.0488044	-0.143952	-0.010825	0.738024	0.0274037	0.465435	0.0541239	0.187837	0.0380499	0.0625683	1.08799	0.813094	0.587315	0.0809373	1	1	1	1	1	0.802482	0.296917	0.367207	0.443459	0.776031	1	0.751939	0.999983	0.999971	0.999977
STYX	0.105994	315.918	-149.959	1.45124	1.59589	-0.00310345	-0.295745	0.0649007	-0.225196	0.0049455	0.703427	0.0204723	0.370836	0.0508575	0.176931	0.0263236	3.53946e-05	0.709454	1.6285	1.61999	0.0352963	1	1	1	1	1	0.995253	0.399625	0.20191	0.203093	0.850976	1	0.762027	0.999983	0.999971	0.999977
UBL5	0.240671	783.626	-383.813	5.24617	4.22747	-0.00615399	-0.0183928	-0.0431782	-0.0434994	-0.00243027	0.374488	0.0139833	0.213163	0.025755	0.0889751	0.0178525	0.785053	0.057341	2.81065	0.239017	0.0185316	1	1	1	1	1	0.3756	0.810749	0.0936407	0.624917	0.891718	1	0.81406	0.863959	0.999971	0.999977
TMEM116	0.138279	192.062	-88.031	0.729476	0.521067	0.000924933	-0.229255	0.033131	-0.177132	-0.00459783	0.741486	0.0281234	0.483219	0.0563588	0.189698	0.0396567	0.00519678	0.62569	0.345577	0.871903	0.0134423	1	1	1	1	1	0.942531	0.428941	0.556628	0.350429	0.9077	1	0.765025	0.999983	0.999971	0.999977
UCKL1	0.0518375	257.408	-120.704	1.33225	0.877764	0.00423732	-0.131208	-0.017531	-0.0470262	-0.0142537	0.495288	0.0180759	0.324133	0.0373021	0.124318	0.026511	0.0360874	1.25481	0.220876	0.143091	0.28907	1	1	1	1	1	0.849335	0.262636	0.638373	0.705228	0.590817	1	0.751939	0.999983	0.999971	0.999977
ZNF485	0.275633	64.4735	-24.2367	0.117762	-1.123	-0.00256528	-0.176162	0.0947784	-0.321557	-0.0117329	2.05502	0.08256	1.299	0.156291	0.535884	0.114641	0.0235815	0.0871907	0.367749	0.360058	0.0104745	1	1	1	1	1	0.877955	0.767779	0.544234	0.548474	0.918483	1	0.810653	0.999983	0.999971	0.999977
PHETA1	0.121534	274.603	-129.302	1.31402	0.643716	0.011773	-0.218052	-0.0203093	-0.0102122	-0.00167055	0.528886	0.019049	0.339058	0.039057	0.132154	0.0264526	0.697594	0.98755	0.27039	0.00597142	0.00398824	1	1	1	1	1	0.403593	0.320342	0.603071	0.938405	0.949645	1	0.753274	0.999983	0.999971	0.999977
HYLS1	0.153485	115.646	-49.823	0.345472	-0.578595	0.000651408	-0.201355	0.0724381	-0.185686	-0.0107275	1.19856	0.0456679	0.729137	0.0876967	0.30613	0.0629857	0.0262568	0.318581	0.682286	0.367915	0.0290077	1	1	1	1	1	0.871275	0.572462	0.408801	0.544143	0.864761	1	0.790948	0.999983	0.999971	0.999977
ZNF813	0.220356	94.3303	-39.1652	0.222699	-1.12466	0.0369608	0.0306864	0.0597764	-0.196411	-0.0498937	1.45631	0.0497344	0.931682	0.109042	0.376665	0.0751509	0.161125	0.427361	0.300518	0.271909	0.440781	1	1	1	1	1	0.688123	0.513287	0.583558	0.602054	0.506746	1	0.778923	0.999983	0.999971	0.999977
GET3	0.198908	457.032	-220.516	2.83923	2.10418	0.00234323	-0.0872422	-0.0238234	-0.0117672	-0.00308378	0.375713	0.0146253	0.227147	0.027517	0.0932529	0.0192541	0.00340703	0.51352	0.749558	0.015923	0.0256518	1	1	1	1	1	0.953454	0.473619	0.386616	0.899584	0.872754	1	0.772658	0.999983	0.999971	0.999977
WWP2	0.052805	810.175	-397.087	5.18062	3.82046	0.000419956	-0.0639499	-0.00181714	-0.0232449	-0.00366231	0.243256	0.00680045	0.124636	0.017458	0.0607097	0.00912612	0.136506	0.871478	0.010834	0.146602	0.161041	1	1	1	1	1	0.71178	0.350547	0.917101	0.701804	0.6882	1	0.757445	0.999983	0.999971	0.999977
UVRAG	0.0666256	480.722	-232.361	2.45829	1.68631	-0.0022033	-0.240702	-0.000910772	0.0155663	-0.00383636	0.0149814	0.00697462	0.193423	0.0111063	0.0126835	0.0103573	0.351094	2.42959	0.00672488	1.50623	0.137197	1	1	1	1	1	0.553494	0.119064	0.934642	0.219716	0.711084	1	0.737429	0.999983	0.999971	0.999977
NTRK1	0.870037	80.2619	-32.131	0.146888	-1.92612	-0.0118786	-0.54388	-0.0399713	0.0277743	0.019911	1.89423	0.0713024	1.31264	0.139862	0.469359	0.102468	0.0017547	0.15542	0.081677	0.00350169	0.0377576	1	1	1	1	1	0.966587	0.693408	0.775038	0.952813	0.845931	1	0.80254	0.999983	0.999971	0.999977
MT1F	0.231044	319.047	-151.524	1.49935	0.646644	0.011615	-0.187731	-0.0429235	0.0564587	-0.0145756	0.621256	0.0195471	0.358507	0.0454395	0.152566	0.0272705	0.0907998	1.34277	0.892324	0.136946	0.28567	1	1	1	1	1	0.763163	0.246546	0.344848	0.711336	0.593009	1	0.751939	0.999983	0.999971	0.999977
TCAF1	0.17043	82.8412	-33.4206	0.18768	-1.54144	0.0213933	-0.0449533	0.0507539	-0.132151	-0.0308012	1.64688	0.0579632	1.00922	0.120607	0.419894	0.0830929	0.0230059	0.201249	0.17709	0.0990521	0.137406	1	1	1	1	1	0.879442	0.653714	0.673886	0.75297	0.710873	1	0.795755	0.999983	0.999971	0.999977
ZNF583	0.149065	102.602	-43.3011	0.278646	-0.644206	-0.0179942	-0.472603	0.0445939	-0.171854	0.026069	1.31989	0.0535885	0.855454	0.0985821	0.33622	0.0714105	0.00829531	0.173184	0.204623	0.26126	0.133267	1	1	1	1	1	0.92743	0.677297	0.651015	0.609256	0.715068	1	0.799738	0.999983	0.999971	0.999977
ZNF568	0.10894	78.9218	-31.4609	0.179926	-1.2015	-0.0128744	-0.111721	0.0192644	-0.146788	0.0027893	1.65892	0.0666582	1.04531	0.126225	0.421951	0.0909671	0.0642347	0.0143358	0.0232926	0.12102	0.000940203	1	1	1	1	1	0.799924	0.904695	0.878699	0.727931	0.975539	1	0.82986	0.999983	0.999971	0.999977
ZXDB	0.273545	139.556	-61.7781	0.388013	-1.13942	0.00043497	-0.38996	-0.0178018	0.0610739	-0.00649435	1.10662	0.0370986	0.703645	0.0795504	0.274816	0.0561373	0.00785248	0.799647	0.0500777	0.0493885	0.0133834	1	1	1	1	1	0.929389	0.371199	0.822928	0.824131	0.907901	1	0.760205	0.999983	0.999971	0.999977
ZNF480	0.0592571	262.779	-123.39	1.23322	1.17119	-0.00449622	-0.182759	0.0195196	-0.145801	-0.00604142	0.574796	0.0205131	0.351263	0.0427989	0.145307	0.0285424	0.290304	0.800131	0.208006	1.00681	0.044802	1	1	1	1	1	0.590026	0.371054	0.648334	0.315668	0.832369	1	0.760205	0.999983	0.999971	0.999977
TPM2	0.278075	135.763	-59.8814	0.420132	-0.0267851	0.00202712	-0.115021	0.0170521	-0.189908	-0.0264432	1.02836	0.0395473	0.699614	0.0793594	0.261883	0.0602405	0.103897	0.453028	0.04617	0.525864	0.192686	1	1	1	1	1	0.747202	0.5009	0.829867	0.468351	0.660691	1	0.775825	0.999983	0.999971	0.999977
FLVCR1-DT	0.356171	69.3445	-26.6722	0.13212	-2.19643	-0.00291444	-0.289487	-0.00487546	-4.0575e-05	0.00862905	2.02441	0.0746615	1.26467	0.147772	0.504058	0.102135	0.00119902	0.0575971	0.00108854	6.4797e-09	0.00713807	1	1	1	1	1	0.972377	0.810335	0.97368	0.999936	0.932669	1	0.81406	0.999983	0.999998	0.999977
ANKRD35	0.330114	58.8941	-21.4471	0.101942	-2.76624	-0.00772746	-0.150491	0.0116131	0.0411213	-0.00109407	2.40815	0.0880814	1.37558	0.169447	0.595537	0.119181	0.0202111	0.0264274	0.0046971	0.00476778	8.42706e-05	1	1	1	1	1	0.886949	0.870861	0.945359	0.944951	0.992676	1	0.825134	0.999983	0.999971	0.999977
YTHDF2	0.0624999	748.632	-366.316	4.63695	3.34226	-0.00174569	-0.233826	-0.0398566	0.0416519	0.00130048	0.419158	0.00761432	0.194747	0.0297826	0.10326	0.0100417	0.0389618	1.59755	1.79092	0.162707	0.0167722	1	1	1	1	1	0.843524	0.206251	0.180814	0.686677	0.896956	1	0.745131	0.999983	0.999971	0.999977
NBR2	0.18316	103.478	-43.739	0.277021	-0.961325	-0.0227166	-0.156268	0.0150355	-0.0772907	-0.00241532	1.33882	0.053433	0.82151	0.0989293	0.336348	0.0753491	0.41264	0.0860629	0.0230986	0.052805	0.00102753	1	1	1	1	1	0.520633	0.769243	0.879201	0.818252	0.974428	1	0.810732	0.999983	0.999971	0.999977
TMA16	0.149894	127.79	-55.895	0.411427	-0.00641559	-0.00146266	-0.437046	0.0451791	-0.216664	-0.00864902	1.03064	0.0401796	0.721513	0.0780964	0.263588	0.0601641	0.0327501	1.02708	0.334667	0.675652	0.0206661	1	1	1	1	1	0.856391	0.310844	0.562924	0.411088	0.885692	1	0.751958	0.999983	0.999971	0.999977
HLA-DRB5	0.973808	826.892	-405.446	4.48797	2.97172	-0.0128274	0.156841	-0.234138	0.268575	0.0198121	1.63403	0.029318	0.765048	0.116346	0.401783	0.038054	0.00296479	0.226517	4.04986	0.446838	0.271058	1	1	1	1	1	0.956577	0.634118	0.0441749	0.50384	0.602623	1	0.794182	0.616025	0.999971	0.999977
ATL1	0.301126	88.6461	-36.323	0.207067	-1.26783	0.0168499	0.425054	0.0866759	-0.212311	-0.0516356	1.63337	0.0606695	0.90153	0.120753	0.421712	0.0830324	0.0730162	0.00195706	0.515229	0.253462	0.386726	1	1	1	1	1	0.786995	0.964714	0.472884	0.614648	0.534025	1	0.836419	0.999983	0.999971	0.999977
MAFK	0.865836	218.223	-101.111	0.475051	-1.23612	-0.0384847	-0.643475	0.00358314	0.198247	0.0138898	1.44632	0.0363316	0.706444	0.103182	0.360052	0.0522859	1.50548	0.844576	0.00120591	0.303169	0.0705708	1	1	1	1	1	0.21983	0.358091	0.972298	0.581903	0.790507	1	0.758078	0.999983	0.999971	0.999977
GPN1	0.0719404	265.998	-124.999	1.33947	1.23743	-0.0109853	-0.267958	0.0129998	-0.127664	0.0129879	0.501218	0.0198585	0.321007	0.037866	0.126958	0.0268022	0.0825485	0.484231	0.117862	1.01114	0.23482	1	1	1	1	1	0.773873	0.486512	0.731365	0.314629	0.627972	1	0.774439	0.999983	0.999971	0.999977
ZNF28	0.298895	130.551	-57.2754	0.375744	-0.237283	-0.0147542	0.0962788	0.130153	-0.296882	0.0118739	1.2196	0.0504355	0.65053	0.0911352	0.318021	0.0607438	0.0553504	0.157942	2.03957	0.871482	0.0382108	1	1	1	1	1	0.814002	0.691059	0.153253	0.350545	0.84502	1	0.802491	0.999983	0.999971	0.999977
ZNF511	0.0824747	204.05	-94.0248	0.924319	0.0976836	0.000411818	-0.17611	-0.0674595	0.0482438	-0.00913096	0.644042	0.0231484	0.438116	0.0488438	0.159093	0.0351018	0.0443345	0.702198	1.90751	0.0919556	0.0676666	1	1	1	1	1	0.833232	0.402046	0.16724	0.761706	0.794765	1	0.762027	0.999983	0.999971	0.999977
ZNF627	0.0858577	78.4373	-31.2186	0.181814	-1.06316	-0.0215598	-0.24501	0.0547243	-0.189796	0.00607686	1.66303	0.068342	1.03013	0.12411	0.424581	0.0934098	0.157129	0.0718533	0.194422	0.199826	0.00423227	1	1	1	1	1	0.691813	0.788657	0.659261	0.654861	0.948129	1	0.811959	0.999983	0.999971	0.999977
WDHD1	0.164608	48.292	-16.146	0.0735705	-2.17373	0.0132201	0.186754	0.0952219	-0.246913	-0.0429367	2.73926	0.103292	1.58056	0.202649	0.708414	0.144856	0.0152321	0.0172968	0.220792	0.121482	0.087858	1	1	1	1	1	0.901776	0.895366	0.638437	0.727432	0.766918	1	0.828424	0.999983	0.999971	0.999977
ZNF789	0.103407	106.666	-45.333	0.313816	-0.646791	-0.0170379	-0.174415	0.0295952	-0.132863	-0.00927385	1.23602	0.0493408	0.778419	0.0920868	0.312649	0.0711475	0.374818	0.191397	0.103288	0.180591	0.0169903	1	1	1	1	1	0.54039	0.661757	0.747919	0.670866	0.896292	1	0.797505	0.999983	0.999971	0.999977
SH2D1B	0.561457	421.819	-202.91	1.65375	1.42671	-0.0121269	0.363037	-0.0426717	-0.0597394	0.0173788	0.947634	0.0234953	0.492747	0.0714238	0.236071	0.0303084	0.0123831	1.41446	0.356939	0.0640377	0.328786	1	1	1	1	1	0.911395	0.234318	0.550211	0.800224	0.566375	1	0.750751	0.999983	0.999971	0.999977
MMP17	0.22261	346.23	-165.115	1.64238	0.98294	-1.73195e-05	-0.831665	-0.0470323	0.0731676	-0.00263724	0.610955	0.0185572	0.374243	0.0430068	0.149871	0.0277867	0.00773464	9.32964	1.19596	0.238342	0.00900791	1	1	1	1	1	0.929919	0.00225477	0.27413	0.625406	0.924386	1	0.0784185	0.999983	0.999971	0.999977
COPS8	0.0527872	365.842	-174.921	2.08387	1.66961	-0.0145283	-0.303019	-0.0117935	-0.0327538	0.0127336	0.401775	0.014158	0.237466	0.0294476	0.0999006	0.0191307	0.632614	1.24269	0.160393	0.107494	0.443041	1	1	1	1	1	0.426398	0.264954	0.688795	0.743015	0.505658	1	0.751939	0.999983	0.999971	0.999977
RYR2	0.971963	104.598	-44.299	0.223562	-2.4729	-0.010265	0.973609	-0.0152901	0.125647	-0.0314006	1.80734	0.0695614	0.900925	0.131744	0.448906	0.0862787	0.590753	1.31482	0.0134697	0.0783416	0.132455	1	1	1	1	1	0.442128	0.251524	0.907606	0.779558	0.7159	1	0.751939	0.999983	0.999971	0.999977
KLHL9	0.0435238	320.782	-152.391	1.78004	1.50073	-0.0151453	-0.135756	0.00912988	-0.0835575	0.00942555	0.404351	0.0159232	0.24578	0.0300512	0.101787	0.0212226	0.886736	0.114485	0.0923009	0.673883	0.197249	1	1	1	1	1	0.346363	0.735094	0.761272	0.411701	0.656951	1	0.805835	0.999983	0.999971	0.999977
C6orf89	0.0250675	531.872	-257.936	3.67622	2.76957	0.00226962	-0.102524	-0.00892775	-0.0284954	-0.00600109	0.228945	0.00759658	0.13119	0.0167228	0.0572232	0.0103928	0.0364393	2.44555	0.285015	0.247974	0.333424	1	1	1	1	1	0.848611	0.117859	0.593433	0.618505	0.56365	1	0.737429	0.999983	0.999971	0.999977
TAFA2	0.360516	135.171	-59.5853	0.391651	0.579502	-0.00703076	0.042522	0.059524	-0.358508	-0.0215489	1.07426	0.0443373	0.700428	0.0848394	0.279984	0.0638068	0.309684	0.0643839	0.492254	1.63957	0.114056	1	1	1	1	1	0.577874	0.799697	0.482924	0.200384	0.735573	1	0.81367	0.999983	0.999971	0.999977
TUSC1	0.366677	79.0743	-31.5372	0.168873	-1.98077	-0.0105104	-0.144055	-0.0200335	0.0318224	-0.00667596	1.78515	0.0667349	1.10538	0.129623	0.441094	0.0955802	0.0854721	0.0626221	0.0238863	0.00520481	0.00487856	1	1	1	1	1	0.770014	0.802399	0.877174	0.942487	0.944316	1	0.813985	0.999983	0.999971	0.999977
PAPSS2	0.185826	161.964	-72.9819	0.565671	-0.313025	0.00589837	-0.217493	0.0108943	-0.0674654	-0.0069001	0.905949	0.0331609	0.570034	0.0664883	0.227696	0.0465441	0.0105052	0.488736	0.0268479	0.087791	0.0219776	1	1	1	1	1	0.918364	0.484492	0.869847	0.767004	0.882147	1	0.774042	0.999983	0.999971	0.999977
SLC9A6	0.0697762	257.939	-120.969	1.15099	0.474129	-0.00915931	-0.192216	0.0231037	-0.0349987	0.0131119	0.574084	0.0214902	0.33276	0.0416604	0.144257	0.0280386	0.0104086	0.12302	0.307549	0.0588617	0.218683	1	1	1	1	1	0.918739	0.725782	0.579188	0.808304	0.640045	1	0.805835	0.999983	0.999971	0.999977
CEP290	0.262961	235.623	-109.812	0.784854	0.0681834	-0.00984615	-0.212249	0.0435411	-0.0482257	0.00240261	0.75829	0.0266684	0.426663	0.0548127	0.191433	0.0359362	0.232966	0.379545	0.631009	0.0634631	0.00446997	1	1	1	1	1	0.629334	0.537847	0.426985	0.801104	0.946695	1	0.784355	0.999983	0.999971	0.999977
GLMP	0.148961	191.061	-87.5306	0.779976	0.574164	0.0104126	-0.0028084	-0.00381201	-0.166382	-0.011372	0.72164	0.0270892	0.473071	0.0567352	0.185396	0.0381842	0.0600342	0.100321	0.00451443	0.805402	0.0886965	1	1	1	1	1	0.806442	0.751445	0.946431	0.369483	0.765841	1	0.808417	0.999983	0.999971	0.999977
UNC13B	0.428075	55.7531	-19.8766	0.0893742	-2.6854	0.0103574	-0.0509956	0.0158743	-0.0105546	-0.0432676	2.48129	0.0857263	1.50929	0.176982	0.61846	0.134185	0.0134105	0.132591	0.00804515	0.000291246	0.103972	1	1	1	1	1	0.907808	0.715761	0.92853	0.986384	0.747114	1	0.804716	0.999983	0.999971	0.999977
SLC5A3	0.412383	203.145	-93.5725	0.534381	-0.649801	-0.0450459	-0.216153	0.0567389	0.0342879	0.0146154	1.01932	0.0388497	0.515175	0.071681	0.254852	0.0497098	2.36688	0.0903062	0.626546	0.0181011	0.0864445	1	1	1	1	1	0.123934	0.763788	0.428625	0.892975	0.768747	1	0.810066	0.999983	0.999971	0.999977
MTCO3P12	0.570133	215.165	-99.5827	0.644086	-0.210568	-0.0989311	-0.137595	0.0337728	0.064496	0.0191931	0.983021	0.0401129	0.475488	0.0700724	0.246185	0.0538944	10.9632	0.00867317	0.232294	0.0686343	0.126825	1	1	1	1	1	0.000929381	0.9258	0.629828	0.793336	0.721747	0.0715569	0.831886	0.999983	0.999971	0.999977
GPATCH3	0.0445237	238.117	-111.059	1.24829	0.524215	0.0050033	-0.17108	-0.0171927	-0.00249104	-0.0129207	0.527981	0.0188995	0.338765	0.0389517	0.13159	0.0276293	0.0067462	1.42019	0.194821	0.000358357	0.218692	1	1	1	1	1	0.934539	0.233372	0.658934	0.984897	0.640038	1	0.749684	0.999983	0.999971	0.999977
FAM169A	0.476265	82.6853	-33.3426	0.163273	-2.87441	0.000814477	0.219608	0.00486007	0.142482	-0.00876853	1.98038	0.0668101	0.991502	0.137035	0.487201	0.0854622	0.0125913	0.0432713	0.00125784	0.0855273	0.010527	1	1	1	1	1	0.910656	0.835215	0.971708	0.769942	0.918279	1	0.817799	0.999983	0.999971	0.999977
ZNF830	0.0678132	279.469	-131.735	1.36795	1.16984	-0.00766149	-0.210737	-0.000479396	-0.0917096	0.000153263	0.486734	0.0185385	0.31355	0.0366232	0.122837	0.0261739	0.343969	0.88696	0.000171348	0.557404	3.42879e-05	1	1	1	1	1	0.557547	0.346303	0.989556	0.455308	0.995328	1	0.756781	0.999983	0.999971	0.999977
SCAMP5	0.489943	56.4632	-20.2316	0.088183	-3.07015	0.0233688	-0.339726	-0.00558603	0.0658364	-0.0149563	2.51562	0.081115	1.59514	0.177238	0.621906	0.119861	0.0773894	0.196066	0.000993324	0.0112068	0.0155699	1	1	1	1	1	0.780867	0.657915	0.974857	0.915692	0.900698	1	0.796209	0.999983	0.999971	0.999977
PNP	0.65514	636.399	-310.2	3.56297	1.09729	-0.0216555	0.173834	-0.0569658	0.347905	0.0180675	0.527527	0.0193195	0.334926	0.040125	0.132556	0.0266893	0.836091	1.84958	2.01557	6.88845	0.458269	1	1	1	1	1	0.360517	0.173832	0.155693	0.00867543	0.498434	1	0.745131	0.999983	0.160159	0.999977
GK	0.39069	499.736	-241.868	2.38447	2.1855	-0.0104723	0.205785	-0.012872	-0.0813057	-0.0108577	0.010528	0.00897391	0.286913	0.00997985	0.0103344	0.0189333	2.70313	0.243145	1.66357	61.8976	0.328871	1	1	1	1	1	0.100151	0.621944	0.197121	3.61798e-15	0.566324	1	0.793617	0.999983	1.26282e-13	0.999977
ZNF358	0.279704	52.6858	-18.3429	0.0854884	-1.3252	0.039544	0.33649	0.0539226	-0.369126	-0.0787862	2.28401	0.0856044	1.61906	0.186745	0.604064	0.142103	0.0239913	0.0779593	0.0833768	0.373407	0.307392	1	1	1	1	1	0.876907	0.780082	0.772772	0.541153	0.579285	1	0.810732	0.999983	0.999971	0.999977
SFT2D1	0.201127	650.996	-317.498	3.88206	3.28402	-0.0035157	-0.0319804	-0.043935	-0.0468921	-0.00868513	0.555632	0.0143191	0.275569	0.0401979	0.137391	0.0182289	0.988858	0.180786	1.19458	0.116488	0.227004	1	1	1	1	1	0.320022	0.670699	0.274408	0.732875	0.633754	1	0.799585	0.999983	0.999971	0.999977
INPP5F	0.145313	238.886	-111.443	0.893179	-0.23518	-0.0159041	-0.321511	0.018023	0.0724116	-0.000804069	0.693495	0.0242412	0.389472	0.0482527	0.171444	0.0339875	0.941281	1.322	0.139512	0.178391	0.000559689	1	1	1	1	1	0.331949	0.250233	0.708767	0.67276	0.981126	1	0.751939	0.999983	0.999971	0.999977
HMGN2	0.272963	1041.14	-512.572	6.71584	5.54338	-0.00429024	-0.196379	-0.0144484	-0.099974	-0.00425256	0.637104	0.0160238	0.308195	0.0455805	0.156379	0.0200239	0.545407	0.710731	0.10048	0.40871	0.0451026	1	1	1	1	1	0.4602	0.399201	0.751254	0.522625	0.831815	1	0.762027	0.999983	0.999971	0.999977
UBE2J1	0.238832	879.895	-431.948	5.57056	3.7183	-0.0124517	-0.0916007	-0.0873896	0.159401	-0.00183095	0.627772	0.0149573	0.299206	0.0447507	0.155636	0.0190857	2.27257	0.165555	3.81346	1.04897	0.00920317	1	1	1	1	1	0.131681	0.684093	0.0508424	0.305744	0.923574	1	0.800443	0.665476	0.999971	0.999977
ZNF277	0.0668555	205.971	-94.9856	0.920303	0.624062	-0.0184836	-0.432519	-0.0148134	-0.0754801	0.0184629	0.634206	0.025023	0.431083	0.0480184	0.159211	0.0354266	0.274098	0.804818	0.0951683	0.22476	0.271606	1	1	1	1	1	0.600596	0.369657	0.757707	0.635437	0.602256	1	0.760205	0.999983	0.999971	0.999977
KTI12	0.169956	102.927	-43.4635	0.286075	-0.943039	-0.00539556	-0.275405	-0.0587189	-0.0339009	0.00492234	1.27317	0.0482316	0.905273	0.0994484	0.317922	0.0713938	0.00787092	0.133775	0.348627	0.0113706	0.00475359	1	1	1	1	1	0.929306	0.71455	0.554891	0.91508	0.945032	1	0.804716	0.999983	0.999971	0.999977
SELENOT	0.178762	765.758	-374.879	4.86027	3.83056	-0.00806746	0.068978	-0.0417002	-0.0218617	-0.00242818	0.463848	0.0114401	0.229275	0.0333533	0.11487	0.0150599	1.64564	0.064517	1.56314	0.0362204	0.0259969	1	1	1	1	1	0.199554	0.799494	0.211205	0.849061	0.871908	1	0.81361	0.999983	0.999971	0.999977
CD3E	0.358324	935.817	-459.908	5.34204	5.42913	0.0160252	0.112778	0.0243134	-0.332073	0.0017441	0.859653	0.0132733	0.395838	0.0612463	0.212068	0.0179433	2.87648	0.125811	0.157591	2.45199	0.00944796	1	1	1	1	1	0.0898823	0.722815	0.691384	0.117376	0.922567	1	0.805521	0.999983	0.914705	0.999977
RUSC2	0.206916	240.276	-112.138	0.901652	-0.413358	0.00710881	-0.363861	-0.0127365	0.118144	-0.0173699	0.699293	0.0218605	0.41868	0.0492155	0.173386	0.0336137	0.000418328	2.95825	0.0669722	0.464293	0.267032	1	1	1	1	1	0.983682	0.0854402	0.795797	0.495624	0.60533	1	0.724574	0.999983	0.999971	0.999977
FICD	0.0964457	151.908	-67.9542	0.561273	-0.550394	0.00243784	-0.182626	0.00351314	-0.0110813	-0.0233043	0.899377	0.032197	0.565783	0.0649477	0.223949	0.0484979	0.111739	0.867519	0.00292592	0.00244838	0.230901	1	1	1	1	1	0.738173	0.351643	0.956862	0.960536	0.630857	1	0.757445	0.999983	0.999971	0.999977
OSTC	0.226884	628.727	-306.363	3.56281	3.18554	-0.00360626	-0.392043	-0.0257601	-0.0729329	-0.00190057	0.768876	0.0152529	0.361616	0.0552315	0.189818	0.0195336	0.25034	1.55393	0.21753	0.147629	0.00946682	1	1	1	1	1	0.616836	0.212556	0.640928	0.700811	0.92249	1	0.746342	0.999983	0.999971	0.999977
TSEN15	0.102896	524.05	-254.025	2.9739	2.74021	-0.00812132	-0.22161	-0.00254484	-0.108617	0.00763128	0.485608	0.0123334	0.248407	0.0353421	0.120644	0.0161638	0.213367	0.573012	0.00518486	0.810556	0.222899	1	1	1	1	1	0.644141	0.449064	0.942597	0.367956	0.63684	1	0.768777	0.999983	0.999971	0.999977
LTN1	0.143316	376.156	-180.078	1.61143	1.31551	-0.0127223	-0.259547	0.0596154	-0.103987	0.00348235	0.606392	0.0181351	0.314779	0.0441356	0.153402	0.0240779	0.858076	0.836264	1.82448	0.459514	0.0209175	1	1	1	1	1	0.354278	0.360468	0.176781	0.497851	0.885004	1	0.758993	0.999983	0.999971	0.999977
CCDC152	0.351502	80.328	-32.164	0.168343	-0.848238	-0.0286306	0.0243669	0.0497921	-0.251954	0.0209757	1.75631	0.0765855	1.0409	0.136335	0.454326	0.0963112	0.110968	0.0564099	0.133384	0.307544	0.0474327	1	1	1	1	1	0.739045	0.812263	0.714949	0.579191	0.827592	1	0.81406	0.999983	0.999971	0.999977
ITPRIPL1	0.283259	186.663	-85.3317	0.587714	-0.116993	0.017407	0.280847	0.0632248	-0.17651	-0.0151548	0.942958	0.0342249	0.524328	0.0704465	0.241633	0.043294	0.144545	0.165542	0.805484	0.533612	0.122531	1	1	1	1	1	0.703804	0.684105	0.369459	0.465092	0.726305	1	0.800443	0.999983	0.999971	0.999977
SMC5	0.0707922	506.412	-245.206	2.68681	2.04296	-0.00934329	-0.331068	0.000804097	-0.0111382	0.00644196	0.0285148	0.00908044	0.0284251	0.0158334	0.0204227	0.0116481	0.784203	135.402	0.00257911	0.297442	0.305862	1	1	1	1	1	0.375859	2.69602e-31	0.959497	0.585491	0.580231	1	1.84618e-29	0.999983	0.999971	0.999977
PRMT6	0.16509	161	-72.5001	0.57049	0.604194	-0.00225605	0.0344226	0.0853019	-0.31586	-0.0110513	0.886152	0.0360561	0.537984	0.0680092	0.231099	0.0478958	0.134107	0.019988	1.57319	1.86808	0.0532397	1	1	1	1	1	0.714212	0.887571	0.209744	0.171695	0.817519	1	0.827518	0.999983	0.999971	0.999977
CAPZA2	0.152005	907.713	-445.857	5.94621	4.62818	-0.00527267	0.0690661	-0.0264932	-0.0454782	-0.00272874	0.399711	0.0116055	0.200091	0.0285185	0.0987662	0.0145279	1.00926	0.0839595	0.863009	0.212026	0.035279	1	1	1	1	1	0.31508	0.772002	0.352898	0.645184	0.851012	1	0.810732	0.999983	0.999971	0.999977
MAP3K3	0.0859004	780.665	-382.333	5.09768	3.86791	0.000808372	-0.0670982	-0.0343476	-0.00956349	-0.00561594	0.287871	0.00858356	0.148617	0.0205244	0.0714897	0.0112833	0.193877	0.902173	2.80061	0.0178956	0.247729	1	1	1	1	1	0.659709	0.3422	0.0942285	0.893581	0.618679	1	0.756351	0.86673	0.999971	0.999977
C1orf174	0.0768332	478.029	-231.015	2.66057	2.17922	-0.00161158	-0.168794	-0.0289275	-0.0380441	0.00599256	0.460655	0.0117251	0.240006	0.0337048	0.114575	0.0157217	0.0500949	0.349395	0.736614	0.110255	0.145287	1	1	1	1	1	0.822898	0.554456	0.390748	0.739854	0.703081	1	0.788873	0.999983	0.999971	0.999977
DZIP3	0.164837	201.386	-92.693	0.734548	0.41543	-0.0231644	-0.388946	0.0370562	-0.1271	0.0146575	0.829202	0.0306512	0.492919	0.0602433	0.208452	0.0414664	0.543573	0.552259	0.378359	0.371773	0.124947	1	1	1	1	1	0.460956	0.457396	0.538483	0.54204	0.72373	1	0.770115	0.999983	0.999971	0.999977
DCLRE1A	0.185105	199.949	-91.9743	0.774991	0.652777	-0.00706668	-0.14221	0.0538439	-0.202162	-0.00406706	0.745248	0.0296926	0.461066	0.0561144	0.190941	0.0401019	0.223485	0.285397	0.920715	1.12099	0.0102857	1	1	1	1	1	0.636397	0.593185	0.337287	0.289706	0.919218	1	0.793617	0.999983	0.999971	0.999977
ATG9A	0.540591	467.031	-225.515	2.44941	0.451929	0.00120399	0.0977495	0.0090891	0.213542	-0.00871886	0.5585	0.0190365	0.330151	0.0415623	0.141587	0.0264625	0.0659376	0.00857656	0.0478236	2.27467	0.108557	1	1	1	1	1	0.797346	0.926214	0.826895	0.131503	0.741793	1	0.832025	0.999983	0.948343	0.999977
NOS1AP	1.19427	46.1283	-15.0641	0.0545526	-1.92112	0.0352027	0.462742	0.110922	-0.388414	-0.090122	3.0688	0.115393	1.9045	0.237836	0.81052	0.182478	0.00021682	0.0237631	0.217511	0.229648	0.243915	1	1	1	1	1	0.988252	0.877489	0.640943	0.631785	0.621392	1	0.825941	0.999983	0.999971	0.999977
APRT	0.208634	944.008	-464.004	6.01143	5.39652	-0.000696718	-0.227929	-0.0434899	-0.152219	0.00320029	0.597278	0.0134035	0.285674	0.0426212	0.146468	0.016799	0.0284988	0.647174	1.04118	1.08007	0.0362921	1	1	1	1	1	0.865941	0.421125	0.307547	0.298683	0.848914	1	0.76316	0.999983	0.999971	0.999977
GPRASP1	0.451444	167.625	-75.8124	0.465367	-0.4727	-0.00976286	0.25767	-0.0260788	-0.0148757	-0.0335828	1.01556	0.0364991	0.602852	0.0760959	0.255691	0.0540682	0.920689	9.15237e-05	0.117449	0.00338474	0.38579	1	1	1	1	1	0.337294	0.992367	0.731817	0.953606	0.534521	1	0.840869	0.999983	0.999971	0.999977
TBKBP1	0.33493	252.118	-118.059	0.946054	0.980951	-0.012286	0.204243	0.0359206	-0.210472	0.0176569	0.704523	0.028479	0.399808	0.053858	0.179712	0.0357787	0.00381235	1.42024	0.444823	1.37162	0.243546	1	1	1	1	1	0.950767	0.233364	0.504804	0.241535	0.621657	1	0.749684	0.999983	0.999971	0.999977
MAGEE1	0.530277	65.1951	-24.5975	0.113452	-2.0406	0.0701567	0.321328	0.0508448	-0.213268	-0.0665156	2.11796	0.0677278	1.36658	0.16249	0.555454	0.100036	0.635155	0.159588	0.0979131	0.147419	0.442115	1	1	1	1	1	0.425471	0.689536	0.754348	0.701014	0.506103	1	0.802154	0.999983	0.999971	0.999977
CCDC167	0.283699	452.221	-218.11	2.29444	2.45556	0.00181693	-0.413346	0.00676661	-0.159992	-0.00595986	0.633758	0.0181429	0.345266	0.045876	0.155547	0.0246057	0.0139824	2.83721	0.0217556	1.05797	0.0586678	1	1	1	1	1	0.905872	0.092104	0.882739	0.303678	0.808614	1	0.736765	0.999983	0.999971	0.999977
L3MBTL3	0.302139	264.722	-124.361	0.86683	0.813677	-0.00410891	-0.134412	0.0323834	-0.156702	-0.0158209	0.829055	0.0250874	0.462756	0.0622554	0.21216	0.0361844	0.430211	0.536349	0.270577	0.54553	0.191169	1	1	1	1	1	0.511885	0.46395	0.602945	0.46015	0.661945	1	0.770115	0.999983	0.999971	0.999977
NAGA	0.156343	788.597	-386.299	4.78958	3.59038	0.01065	-0.384673	-0.0402863	0.0176965	-0.00155106	0.541435	0.011935	0.223844	0.0352401	0.125432	0.0146934	1.69636	3.90453	1.30689	0.0199049	0.0111434	1	1	1	1	1	0.192765	0.0481562	0.252958	0.887803	0.91593	1	0.630545	0.999983	0.999971	0.999977
KIFBP	0.0918472	139.452	-61.7261	0.478785	-0.385549	-0.0148616	-0.0514177	0.0241686	-0.0971714	0.00392276	0.995019	0.0396158	0.590523	0.0738103	0.251262	0.0524983	0.241309	0.00237992	0.107219	0.149562	0.00558332	1	1	1	1	1	0.623262	0.961091	0.743333	0.698954	0.940436	1	0.835476	0.999983	0.999971	0.999977
ARMCX6	0.0845386	240.422	-112.211	1.20589	0.935611	0.00609342	-0.0419591	-0.00326602	-0.109198	-0.0170548	0.544563	0.0203115	0.353048	0.0413567	0.137807	0.0291705	0.0253392	0.583843	0.00623659	0.627894	0.341825	1	1	1	1	1	0.873525	0.44481	0.937055	0.428129	0.558778	1	0.767511	0.999983	0.999971	0.999977
PJA2	0.099037	780.277	-382.138	4.72579	3.67657	-0.00590066	0.0679199	0.0114837	-0.058195	-0.00936452	0.400642	0.0111201	0.178989	0.0277816	0.106654	0.0146254	3.75969	0.00234801	0.170864	0.297723	0.409974	1	1	1	1	1	0.0525023	0.961353	0.679345	0.585313	0.521983	1	0.835476	0.999983	0.999971	0.999977
RNU5F-1	0.604109	54.271	-19.1355	0.0777025	-0.923284	-0.096533	-0.413122	-0.0165784	-0.254612	0.0686017	2.41359	0.123535	1.69318	0.196874	0.616914	0.16788	0.508436	0.00110278	0.00709104	0.170337	0.166983	1	1	1	1	1	0.475817	0.973509	0.932891	0.679812	0.682807	1	0.837439	0.999983	0.999971	0.999977
SNORA1B	2.43626	63.0404	-23.5202	0.0779654	-4.06711	-0.0102086	0.0248761	-0.133446	0.37001	0.00542196	2.90664	0.097021	1.71411	0.203223	0.684578	0.136636	0.0121758	0.00335396	0.431185	0.292133	0.00157465	1	1	1	1	1	0.912137	0.953818	0.511408	0.588857	0.968347	1	0.83471	0.999983	0.999971	0.999977
SNORD104	0.410728	54.9817	-19.4909	0.0893215	-1.38418	0.00185737	-0.585626	0.0210702	-0.252532	-0.0101508	2.23725	0.0881986	1.80785	0.17716	0.574001	0.144242	0.0008223	0.297904	0.0141452	0.193555	0.00495235	1	1	1	1	1	0.977123	0.5852	0.905328	0.659974	0.943897	1	0.792494	0.999983	0.999971	0.999977
RNA5SP283	0.113625	78.5283	-31.2641	0.180359	-2.06155	0.0320915	0.086275	0.0597762	-0.0827303	-0.0268128	1.77646	0.0601772	1.00752	0.126843	0.45062	0.0801413	0.184041	0.0547266	0.222089	0.0337061	0.111936	1	1	1	1	1	0.667923	0.815034	0.637453	0.854333	0.73795	1	0.814928	0.999983	0.999971	0.999977
RNU4-2	7.54365	347.208	-165.604	1.16697	4.03679	0.026644	-0.948666	0.222993	-0.253903	-0.0626818	3.8009	0.0700417	1.36728	0.314274	1.07126	0.0999085	0.104984	1.3955	0.50346	0.0561752	0.393621	1	1	1	1	1	0.745929	0.237478	0.477984	0.812647	0.530402	1	0.751939	0.999983	0.999971	0.999977
EFCAB2	0.474503	254.629	-119.314	0.770674	1.40097	-0.0420094	-0.255926	0.077858	-0.328234	-0.0052316	0.0150998	0.0126834	0.484043	0.014934	0.0152098	0.0140379	11.5576	0.37656	27.1802	465.718	0.138888	1	1	1	1	1	0.00067472	0.53945	1.85343e-07	2.73929e-103	0.709389	0.0535237	0.784824	1.0918e-05	2.255e-101	0.999977
TATDN3	0.0849398	396.591	-190.296	2.32567	2.39158	0.00360248	-0.0863285	0.0361812	-0.202726	-0.00547255	0.345178	0.0133713	0.211734	0.0260604	0.0885211	0.0179453	0.00362755	0.807692	1.92754	5.24476	0.0929988	1	1	1	1	1	0.951973	0.368804	0.165028	0.0220129	0.760399	1	0.760205	0.999983	0.344862	0.999977
CR1	0.493723	673.523	-328.761	3.42396	1.75154	-0.0146623	0.615829	-0.0544491	0.196051	-0.00859752	0.748229	0.0186941	0.358265	0.05336	0.186266	0.025428	2.41181	3.32449	1.04123	1.10782	0.11432	1	1	1	1	1	0.120423	0.0682553	0.307535	0.292556	0.735278	1	0.705258	0.999983	0.999971	0.999977
CENPW	0.270497	198.494	-91.2472	0.754424	0.20439	0.00490127	-0.243898	-0.00768889	-0.0651585	-0.0245501	0.770199	0.0287791	0.512729	0.0574281	0.192466	0.0435803	0.0773594	1.58249	0.0179258	0.114613	0.317341	1	1	1	1	1	0.780908	0.208403	0.893492	0.734952	0.57321	1	0.745131	0.999983	0.999971	0.999977
EEF1AKMT2	0.126672	116.316	-50.158	0.347567	-0.569587	-0.0256445	-0.554616	-0.00817349	-0.0761601	0.0303495	1.1485	0.0464959	0.788602	0.0863872	0.287662	0.0647159	0.0943083	0.275991	0.00895194	0.0700952	0.219928	1	1	1	1	1	0.75877	0.599341	0.924621	0.791198	0.639095	1	0.793617	0.999983	0.999971	0.999977
CCDC162P	0.744603	42.3345	-13.1672	0.0503126	-2.64398	0.0445821	0.38971	0.0867521	-0.24618	-0.106983	3.22246	0.110701	1.99615	0.239119	0.835367	0.193783	0.0101355	0.0723037	0.131623	0.0868459	0.304789	1	1	1	1	1	0.919808	0.788012	0.716755	0.768226	0.580896	1	0.811898	0.999983	0.999971	0.999977
SNHG5	0.302657	682.944	-333.472	4.01958	4.28795	-0.00776235	-0.165309	-0.0136298	-0.236177	-0.00445742	0.803834	0.0156249	0.375474	0.0575588	0.198899	0.0205504	1.04858	0.353248	0.0560731	1.40997	0.0470465	1	1	1	1	1	0.305835	0.55228	0.812814	0.235061	0.828285	1	0.788826	0.999983	0.999971	0.999977
EFCAB7	0.114169	88.5445	-36.2722	0.219633	-1.02823	0.00707587	-0.118137	0.0289606	-0.162397	-0.0187034	1.47104	0.0554785	0.960645	0.111662	0.375975	0.0804093	0.00237344	0.170804	0.0672673	0.186569	0.0541041	1	1	1	1	1	0.961144	0.679398	0.795358	0.665788	0.81607	1	0.800122	0.999983	0.999971	0.999977
ARRDC1-AS1	0.0826998	461.167	-222.584	2.69815	2.79725	-0.000823188	-0.156894	0.0286154	-0.19653	-0.0110736	0.397613	0.0124378	0.222394	0.0291234	0.0991931	0.0168476	0.675514	2.02935	0.965417	3.92549	0.43202	1	1	1	1	1	0.411136	0.154287	0.325826	0.0475594	0.511	1	0.745073	0.999983	0.569634	0.999977
LINC01270	1.67055	80.9452	-32.4726	0.133288	-0.280154	-0.0697705	1.10478	-0.127692	-0.284591	0.0296409	2.09012	0.105615	1.19182	0.174504	0.533828	0.131473	0.660498	2.34719	0.535447	0.28421	0.0508289	1	1	1	1	1	0.416384	0.125509	0.464326	0.593955	0.821627	1	0.737429	0.999983	0.999971	0.999977
LIPN	0.356557	166.748	-75.374	0.545638	-1.00707	-0.00463377	-0.292246	-0.0820076	0.153888	0.0127384	0.980434	0.0345764	0.618904	0.0721157	0.241165	0.0487625	0.00579873	0.16554	1.29315	0.407172	0.0682434	1	1	1	1	1	0.9393	0.684106	0.255468	0.523408	0.793912	1	0.800443	0.999983	0.999971	0.999977
TRAF3IP1	0.0717264	115.901	-49.9507	0.346779	-0.54042	-0.00741956	-0.30924	0.0091448	-0.12194	0.00754041	1.13911	0.0444016	0.757651	0.0863292	0.288376	0.0621612	0.0132092	0.209261	0.011221	0.178802	0.0147147	1	1	1	1	1	0.9085	0.647347	0.915638	0.672405	0.90345	1	0.795058	0.999983	0.999971	0.999977
CHIC1	0.40326	160.479	-72.2394	0.407013	-0.553445	-0.0359078	-0.280226	0.034849	-0.0475963	0.0278471	1.10017	0.0423848	0.607188	0.0800689	0.277449	0.0547006	0.518099	0.0273285	0.189432	0.0294293	0.259165	1	1	1	1	1	0.471654	0.868697	0.66339	0.863792	0.610695	1	0.825056	0.999983	0.999971	0.999977
GGTA1	0.596224	491.572	-237.786	2.19966	1.68826	-0.0122959	-0.384103	-0.0644923	0.0631119	0.00915712	0.88256	0.0264313	0.461689	0.0619075	0.214581	0.0340438	0.166412	0.70031	1.08525	0.0865045	0.0723505	1	1	1	1	1	0.68332	0.402679	0.297526	0.768669	0.787945	1	0.762027	0.999983	0.999971	0.999977
TIMM23B	0.0915155	314.34	-149.17	1.41382	0.309935	-0.000382197	-0.209186	-0.0361238	0.124105	-0.0111077	0.504427	0.0163547	0.301338	0.0362315	0.12492	0.0241946	0.213892	1.91269	0.994064	0.986994	0.210771	1	1	1	1	1	0.643734	0.166665	0.318751	0.320478	0.646164	1	0.745131	0.999983	0.999971	0.999977
ZDHHC18	0.662476	824.162	-404.081	4.56457	3.22918	-0.0214269	0.229426	-0.136624	0.175877	0.00932774	0.033753	0.0191949	0.0331733	0.0234031	0.0294778	0.0240585	1.36345	48.1695	34.0805	35.5981	0.150319	1	1	1	1	1	0.24294	3.90924e-12	5.28786e-09	2.4252e-09	0.69823	1	1.9414e-10	3.4095e-07	7.08559e-08	0.999977
AGAP9	0.785007	121.378	-52.6889	0.246823	-0.44677	-0.0017598	0.0175619	0.0609929	-0.224759	-0.0371683	1.38925	0.0488999	0.82599	0.105345	0.357871	0.0741019	0.248716	0.185456	0.335221	0.394439	0.251586	1	1	1	1	1	0.61798	0.666726	0.562601	0.529975	0.615961	1	0.798458	0.999983	0.999971	0.999977
TCEA3	0.435524	165.299	-74.6494	0.498997	0.449627	-0.00726907	-0.220962	-0.0296614	-0.194353	0.0164	0.953037	0.038012	0.662981	0.0740683	0.240732	0.0523576	0.00338201	0.0239357	0.160368	0.651803	0.0981128	1	1	1	1	1	0.953625	0.877049	0.688818	0.419469	0.754106	1	0.825878	0.999983	0.999971	0.999977
PFDN6	0.105963	314.506	-149.253	1.65108	1.96351	0.00112529	-0.269961	0.0182149	-0.207758	-0.00984152	0.452838	0.0170241	0.296508	0.0343754	0.115006	0.0243635	0.0954089	2.82422	0.280776	3.26342	0.163172	1	1	1	1	1	0.75741	0.0928522	0.596193	0.0708411	0.686253	1	0.736765	0.999983	0.716015	0.999977
RING1	0.0559333	283.099	-133.549	1.46577	0.921934	0.00838275	-0.0535521	-0.0387127	-0.0132568	-0.0140537	0.461547	0.0164479	0.299956	0.0350523	0.115685	0.02399	0.020268	0.72444	1.21976	0.0131319	0.343177	1	1	1	1	1	0.886791	0.394691	0.269408	0.908766	0.558001	1	0.760892	0.999983	0.999971	0.999977
HSD17B8	0.308805	300.591	-142.295	1.26116	1.96853	-0.00675676	-0.415319	0.00403575	-0.26859	0.0137086	0.714716	0.024051	0.437789	0.0533328	0.178609	0.0326791	0.00204387	0.795378	0.00572609	2.26137	0.175973	1	1	1	1	1	0.963941	0.372479	0.939681	0.132637	0.674857	1	0.760205	0.999983	0.952814	0.999977
PSMB8	0.164338	883.772	-433.886	5.73937	5.43851	-0.00248626	-0.119339	-0.00150676	-0.245866	-0.000435994	0.565688	0.0114345	0.265108	0.0405967	0.139907	0.0144278	0.146228	0.265252	0.00137755	3.08831	0.00091319	1	1	1	1	1	0.702166	0.606535	0.970393	0.0788568	0.975892	1	0.793617	0.999983	0.763429	0.999977
SPIN3	0.198676	153.689	-68.8445	0.501449	0.475054	-0.0265289	-0.316949	0.0135855	-0.202797	-0.000474311	0.911643	0.037952	0.628018	0.0703246	0.232225	0.0565086	0.924867	0.507443	0.0373197	0.76261	7.04525e-05	1	1	1	1	1	0.3362	0.476248	0.846816	0.382513	0.993303	1	0.773316	0.999983	0.999971	0.999977
NOTCH4	0.164001	152.025	-68.0125	0.522557	-0.404851	-0.00324037	-0.459521	-0.0176798	-0.0328017	0.0185031	0.92898	0.0348263	0.627989	0.0690904	0.232212	0.0485589	0.0710443	0.435106	0.0654816	0.0199536	0.145195	1	1	1	1	1	0.789822	0.509494	0.798033	0.887667	0.70317	1	0.777951	0.999983	0.999971	0.999977
RNF5	0.18273	575.134	-279.567	3.75127	3.1056	-0.00350793	-0.219363	0.0279993	-0.101057	-6.08998e-05	0.326138	0.0128956	0.198519	0.023724	0.0814923	0.0168539	0.187186	2.53547	1.39289	1.53781	1.30567e-05	1	1	1	1	1	0.665269	0.111314	0.237918	0.214944	0.997117	1	0.737429	0.999983	0.999971	0.999977
FKBPL	0.229517	44.8865	-14.4432	0.0622	-2.48406	0.0115453	-0.108625	0.0588097	-0.174237	-0.0226898	2.92838	0.108786	1.823	0.216756	0.74934	0.154339	3.87783e-06	0.0560495	0.0736134	0.0540661	0.0216127	1	1	1	1	1	0.998429	0.812852	0.786147	0.816133	0.883122	1	0.81406	0.999983	0.999971	0.999977
MRPL38	0.130703	54.8461	-19.423	0.0937305	-2.38138	-0.00677126	-0.16185	-0.0302309	-0.00904225	-0.00577814	2.34509	0.0880062	1.53649	0.176293	0.584088	0.12875	0.0224069	0.0373322	0.0294056	0.000239661	0.00201409	1	1	1	1	1	0.88101	0.84679	0.863846	0.987648	0.964204	1	0.819125	0.999983	0.999971	0.999977
SMIM5	0.814048	419.53	-201.765	1.69297	0.667409	-0.0398703	0.0500883	0.0305437	0.0865971	0.0123519	0.0175334	0.0131507	0.381827	0.0160719	0.0168437	0.0268982	10.3381	0.194928	3.61166	26.4322	0.210875	1	1	1	1	1	0.0013031	0.658847	0.057376	2.72949e-07	0.646083	0.0958216	0.796209	0.703653	7.15476e-06	0.999977
DXO	0.0652017	197.531	-90.7655	0.899903	0.506224	-0.00461946	-0.0156066	-0.0257195	-0.079877	-0.00798387	0.652139	0.0251367	0.424688	0.050169	0.164109	0.0357968	0.237273	0.0759376	0.262818	0.236908	0.0497439	1	1	1	1	1	0.626183	0.78288	0.608191	0.626448	0.82351	1	0.810732	0.999983	0.999971	0.999977
SDHD	0.288892	614.898	-299.449	3.36576	3.29529	-0.00312324	-0.0217063	-0.0382732	-0.131409	-6.22612e-05	0.732228	0.0177092	0.355052	0.0530304	0.181694	0.0220733	0.0875751	0.00514874	0.520883	0.523081	7.95612e-06	1	1	1	1	1	0.767283	0.942797	0.470465	0.469531	0.997749	1	0.833376	0.999983	0.999971	0.999977
EHMT2	0.064992	245.882	-114.941	1.14915	0.932212	0.00999238	-0.150209	0.0538334	-0.170866	-0.0129865	0.5558	0.0205308	0.345073	0.0412427	0.142095	0.0283956	0.0498891	1.19041	1.70376	1.44596	0.209161	1	1	1	1	1	0.823256	0.275247	0.191796	0.229178	0.647426	1	0.751939	0.999983	0.999971	0.999977
NEU1	0.134057	581.32	-282.66	3.49198	2.69934	0.000516967	-0.214696	-0.0317191	-0.00590307	-0.00354628	0.54298	0.0118282	0.263588	0.039032	0.134311	0.0158677	0.034488	1.12494	0.660391	0.00193167	0.0499482	1	1	1	1	1	0.852673	0.288857	0.416422	0.964944	0.823154	1	0.751939	0.999983	0.999971	0.999977
SNHG32	0.138303	190.478	-87.239	0.7517	0.704268	-0.0220603	-0.403793	-0.0309319	-0.121689	0.0157658	0.713332	0.0292022	0.509931	0.0556818	0.179511	0.042357	0.478819	0.560185	0.308594	0.459538	0.138542	1	1	1	1	1	0.488958	0.454186	0.578544	0.49784	0.709735	1	0.76933	0.999983	0.999971	0.999977
HSPA1B	0.274698	98.0861	-41.0431	0.251166	-1.50973	0.00448073	0.300824	0.0416712	-0.0672824	-0.0348969	1.50115	0.0552702	0.821562	0.108576	0.379011	0.0754046	0.153057	0.00340403	0.147301	0.0315137	0.214179	1	1	1	1	1	0.695631	0.953475	0.701128	0.859099	0.643511	1	0.83471	0.999983	0.999971	0.999977
HSPA1L	0.16753	109.205	-46.6027	0.31146	-0.608676	0.00408786	0.0928781	0.0323968	-0.175479	-0.0267588	1.24585	0.0478812	0.771583	0.0944917	0.31882	0.0681621	0.0758244	0.0501904	0.117548	0.302942	0.154116	1	1	1	1	1	0.783038	0.822732	0.731709	0.582044	0.694633	1	0.815832	0.999983	0.999971	0.999977
VWA7	0.192474	74.2255	-29.1128	0.15749	-2.33708	-0.0222758	-0.0350962	-0.0360292	0.0886747	0.0280404	1.92014	0.0744583	1.08978	0.139934	0.472826	0.093886	0.0100812	0.0566073	0.0662926	0.035172	0.0892003	1	1	1	1	1	0.920023	0.811941	0.796813	0.851236	0.765196	1	0.81406	0.999983	0.999971	0.999977
CARD16	0.31138	865.527	-424.764	5.44695	4.81825	-0.0183464	-0.0309602	-0.0692974	-0.0872504	0.0104731	0.66177	0.0144743	0.317358	0.0474773	0.163707	0.0190408	1.72155	0.0373389	2.13041	0.284053	0.302534	1	1	1	1	1	0.189494	0.846777	0.144402	0.594057	0.582298	1	0.819125	0.989807	0.999971	0.999977
LY6G6F	0.678587	104.778	-44.3889	0.240177	-0.360517	0.00661231	0.338197	0.0603791	-0.302364	-0.0528655	1.47017	0.0581529	0.90296	0.113271	0.381523	0.0852983	0.190596	0.00836492	0.284143	0.628086	0.384118	1	1	1	1	1	0.662421	0.927127	0.593999	0.428058	0.535408	1	0.832088	0.999983	0.999971	0.999977
ABHD16A	0.105736	98.1553	-41.0776	0.261802	-1.39552	-0.0257409	-0.176859	0.00113139	0.00499146	0.00856494	1.40776	0.0552145	0.831287	0.101717	0.349409	0.0753317	0.322687	0.0343486	0.00012372	0.000204074	0.0129269	1	1	1	1	1	0.569998	0.852967	0.991125	0.988602	0.909479	1	0.820716	0.999983	0.999971	0.999977
LY6G5C	0.171179	124.072	-54.0358	0.395586	-0.391444	-0.000199356	-0.00490844	-0.0044632	-0.122524	-0.0250294	1.07604	0.0414286	0.710375	0.0824958	0.272249	0.0619452	0.143931	0.172061	0.00292704	0.202539	0.163262	1	1	1	1	1	0.704404	0.678287	0.956854	0.652679	0.686171	1	0.800122	0.999983	0.999971	0.999977
APOM	0.190501	73.2598	-28.6299	0.161656	-2.39568	0.00239017	0.0190586	-0.113164	0.153763	-0.0111285	1.81261	0.0623419	1.20026	0.138565	0.441997	0.0947825	0.00293636	0.00934666	0.666973	0.121023	0.0137854	1	1	1	1	1	0.956785	0.922982	0.414109	0.727928	0.906534	1	0.831624	0.999983	0.999971	0.999977
AIF1	0.250195	1072.49	-528.247	7.19925	5.8756	0.0047638	-0.416677	-0.0846071	-0.052449	0.0106703	0.580663	0.0142247	0.278436	0.0412444	0.143746	0.017637	1.78846	1.90371	4.20809	0.133131	0.366024	1	1	1	1	1	0.181114	0.167664	0.0402316	0.715207	0.54518	1	0.745131	0.587059	0.999971	0.999977
NCR3	0.396867	227.67	-105.835	0.753932	0.4678	0.00876301	0.411391	0.0110504	-0.189432	-0.00588999	0.993519	0.0318533	0.55292	0.077343	0.249804	0.0396829	0.0691773	0.659067	0.0204133	0.575055	0.0220304	1	1	1	1	1	0.792538	0.41689	0.886389	0.448257	0.882006	1	0.763036	0.999983	0.999971	0.999977
LST1	0.30959	978.106	-481.053	6.44131	5.34429	-0.00385336	-0.226111	-0.0772994	-0.0479497	0.00653448	0.486325	0.016388	0.253872	0.0337362	0.117003	0.0204645	0.00108934	0.789933	5.25001	0.167951	0.101958	1	1	1	1	1	0.973671	0.374121	0.0219467	0.68194	0.749493	1	0.760205	0.396221	0.999971	0.999977
ZNF814	0.369447	91.6468	-37.8234	0.204322	-1.01911	-0.0235505	0.284823	0.0601891	-0.173128	-0.0429125	1.60043	0.0647315	0.890805	0.118527	0.407507	0.0947288	0.877733	0.000407174	0.257872	0.180494	0.205213	1	1	1	1	1	0.348823	0.983901	0.611586	0.670949	0.650546	1	0.838871	0.999983	0.999971	0.999977
CCHCR1	0.071878	186.134	-85.0672	0.799886	0.389765	-0.0033006	-0.226302	0.0174129	-0.117119	-0.00670196	0.706175	0.0270774	0.45857	0.0528346	0.178504	0.0386652	0.12011	0.764298	0.108618	0.430488	0.0300444	1	1	1	1	1	0.728915	0.381987	0.741723	0.51175	0.86239	1	0.760205	0.999983	0.999971	0.999977
PRR3	0.0735554	136.48	-60.2399	0.452112	-0.289927	-0.00493543	-0.0354066	0.0301917	-0.13093	-0.0225724	0.991574	0.0380574	0.613558	0.0739829	0.251661	0.0553191	0.331991	0.230005	0.166538	0.270673	0.166497	1	1	1	1	1	0.564489	0.63152	0.683207	0.602881	0.683244	1	0.794182	0.999983	0.999971	0.999977
DDR1	0.264646	63.1456	-23.5728	0.117428	-1.76792	-0.00609992	-0.065548	0.0485718	-0.15028	-0.0260455	2.11108	0.0814418	1.29099	0.155771	0.536592	0.119341	0.0971846	0.0804193	0.0972282	0.0784354	0.0476306	1	1	1	1	1	0.755235	0.77673	0.755182	0.779429	0.827239	1	0.810732	0.999983	0.999971	0.999977
GNL1	0.0299866	354.1	-169.05	2.03506	1.70755	-0.003204	-0.286085	0.0242427	-0.0884386	-0.00649742	0.349402	0.0128907	0.220604	0.0256559	0.0880893	0.0185065	0.488254	4.7557	0.892867	1.00795	0.123263	1	1	1	1	1	0.484707	0.0292015	0.344702	0.315396	0.725522	1	0.545573	0.999983	0.999971	0.999977
HLA-E	0.167873	1624.33	-804.163	11.8798	9.30623	-0.0114017	0.0581463	-0.0195319	-0.153988	0.00254998	0.501498	0.0113501	0.238853	0.0357349	0.12392	0.0143788	1.99537	0.139289	0.298749	1.54414	0.0314505	1	1	1	1	1	0.15778	0.708988	0.584668	0.214002	0.859239	1	0.803627	0.999983	0.999971	0.999977
TRIM39	0.0389467	130.4	-57.2001	0.45348	-0.751762	0.00358156	-0.0203684	-0.0159394	-0.0202789	-0.016103	1.00818	0.0367726	0.633035	0.0752203	0.25234	0.0529268	0.0269962	0.123194	0.0449026	0.0064583	0.0925689	1	1	1	1	1	0.869491	0.725596	0.832183	0.935948	0.760936	1	0.805835	0.999983	0.999971	0.999977
ZNF468	0.14009	122.821	-53.4103	0.369922	-0.804327	0.016005	0.046573	0.054066	-0.138362	-0.0169215	1.16295	0.0422597	0.681912	0.0858029	0.297423	0.0563754	0.0537585	0.0448796	0.39705	0.216412	0.0900943	1	1	1	1	1	0.816648	0.832226	0.528617	0.641788	0.764057	1	0.817799	0.999983	0.999971	0.999977
ZNF616	0.248946	49.8874	-16.9437	0.0763022	-1.84048	-0.0199193	0.131052	0.0888031	-0.268745	-0.00621734	2.7108	0.114119	1.52379	0.204616	0.70264	0.148177	0.107984	0.00622662	0.188355	0.14629	0.00176054	1	1	1	1	1	0.742451	0.937105	0.664289	0.702106	0.966532	1	0.832806	0.999983	0.999971	0.999977
HLA-G	0.439502	130.264	-57.1318	0.376007	-1.42117	-0.00226951	0.070409	-0.0766111	0.12826	-0.012674	1.21651	0.0437032	0.736963	0.0890686	0.297732	0.062497	0.0771575	0.00474209	0.739835	0.18558	0.0411251	1	1	1	1	1	0.781187	0.945099	0.389714	0.666621	0.839297	1	0.833857	0.999983	0.999971	0.999977
TBC1D8	0.197121	447.311	-215.656	2.22092	1.94178	-0.0140089	-0.0402086	0.0086788	-0.0823891	0.00830157	0.552737	0.016608	0.277915	0.0401638	0.138325	0.0216458	0.746287	0.0108471	0.0466928	0.354764	0.147086	1	1	1	1	1	0.387654	0.917051	0.828921	0.551429	0.701336	1	0.830995	0.999983	0.999971	0.999977
HLA-F	0.133587	865.581	-424.79	5.63613	5.56965	-8.90166e-06	0.051168	-0.0134295	-0.285302	-0.00411544	0.438672	0.00957574	0.207733	0.0317655	0.110256	0.0126272	0.134322	0.0105667	0.178734	6.69579	0.106224	1	1	1	1	1	0.713992	0.918126	0.672464	0.00966406	0.744485	1	0.830995	0.999983	0.175929	0.999977
ZFP57	8.55324	125.36	-54.6798	0.162091	-0.218106	0.0142204	0.171589	-0.0262795	-0.334734	-0.0158023	2.31284	0.0965736	1.49621	0.189988	0.601871	0.127164	0.00653421	0.00161984	0.0191329	0.30931	0.0154423	1	1	1	1	1	0.935574	0.967896	0.889986	0.578104	0.901104	1	0.836574	0.999983	0.999971	0.999977
LINC02210	0.310207	92.5049	-38.2525	0.21074	-1.29602	0.014615	0.1315	0.0100431	-0.097824	-0.0573035	1.50428	0.0529658	0.96311	0.112928	0.381471	0.0867004	0.0298251	0.206969	0.0079092	0.0657611	0.436837	1	1	1	1	1	0.862888	0.649154	0.929135	0.797612	0.508653	1	0.795058	0.999983	0.999971	0.999977
AKT1S1	0.457629	338.735	-161.367	1.71782	-0.137124	-0.00775103	-0.00830962	-0.0156849	0.215938	0.0053244	0.614737	0.0214419	0.34551	0.0434097	0.151011	0.0287104	0.113711	0.0214156	0.130554	2.04474	0.0343924	1	1	1	1	1	0.735958	0.883652	0.717858	0.152733	0.852875	1	0.826872	0.999983	0.98773	0.999977
LINC01291	2.22751	81.8179	-32.909	0.12564	-0.520858	-0.0150018	-1.19652	0.0845059	-0.365834	0.0203795	2.13757	0.0843837	1.68358	0.155789	0.549508	0.132215	0.0105123	0.763107	0.29424	0.44322	0.0237587	1	1	1	1	1	0.918336	0.382358	0.587516	0.505572	0.8775	1	0.760205	0.999983	0.999971	0.999977
ODAD4	1.48229	60.4799	-22.2399	0.0867749	-3.78799	-0.00632726	-0.029125	0.0817447	0.0856097	0.0269276	3.09044	0.112432	1.46574	0.206001	0.756277	0.131612	0.0537914	0.0313831	0.157463	0.012814	0.0418603	1	1	1	1	1	0.816593	0.859388	0.691503	0.909873	0.837886	1	0.82199	0.999983	0.999971	0.999977
DCTN1	0.0425958	530.626	-257.313	3.17889	2.43336	0.00648262	-0.100121	0.00972288	-0.0554599	-0.00487922	0.37971	0.00964262	0.1915	0.0273192	0.0944617	0.0126599	0.345646	0.767567	0.126664	0.344704	0.148539	1	1	1	1	1	0.556588	0.380971	0.721916	0.557126	0.699935	1	0.760205	0.999983	0.999971	0.999977
TCTN1	0.163297	155.212	-69.6061	0.525998	-0.313597	-0.0337949	-0.577931	-0.0472537	0.025036	0.0256337	0.906686	0.0360629	0.633655	0.0674464	0.223723	0.0530356	0.694235	0.644364	0.490856	0.012523	0.233608	1	1	1	1	1	0.404728	0.422135	0.483546	0.910898	0.628862	1	0.763327	0.999983	0.999971	0.999977
FAM216A	0.111389	143.932	-63.9661	0.497692	-0.391219	0.0167665	-0.156006	-0.0087198	-0.0725282	-0.0333978	0.924338	0.032711	0.63534	0.0697351	0.233093	0.0518827	0.0169997	1.03804	0.0156355	0.0968178	0.414372	1	1	1	1	1	0.896264	0.308278	0.90049	0.755682	0.519759	1	0.751939	0.999983	0.999971	0.999977
UQCC3	0.114088	106.488	-45.2438	0.314161	-0.876651	0.0226359	-0.128901	0.00974706	-0.10913	-0.0442164	1.2045	0.0422805	0.83049	0.0907636	0.305336	0.0688899	0.0298969	0.784578	0.0115325	0.127741	0.411961	1	1	1	1	1	0.862724	0.375745	0.91448	0.720786	0.520976	1	0.760205	0.999983	0.999971	0.999977
FBXO48	0.358748	75.7571	-29.8785	0.161296	-1.97303	0.0220268	0.0667421	0.0599307	-0.101415	-0.0358796	1.8782	0.0654254	1.08587	0.13502	0.476487	0.091782	0.00626741	0.0993443	0.197016	0.0453002	0.15282	1	1	1	1	1	0.9369	0.752618	0.65714	0.831453	0.695855	1	0.808621	0.999983	0.999971	0.999977
ZNF783	0.151616	247.51	-115.755	0.956539	0.357033	0.0132614	-0.0509003	0.00529748	-0.0577412	-0.0205117	0.681354	0.0232519	0.41049	0.0501837	0.17117	0.032807	0.0307721	0.590168	0.0111433	0.113793	0.390904	1	1	1	1	1	0.86075	0.442354	0.91593	0.735867	0.531825	1	0.766124	0.999983	0.999971	0.999977
C12orf73	0.116246	61.3005	-22.6503	0.116631	-1.34855	-0.00813441	-0.226534	0.0612021	-0.24358	-0.0100839	2.05798	0.0827855	1.34056	0.156364	0.530188	0.118748	0.0495424	0.104183	0.1532	0.211069	0.00721108	1	1	1	1	1	0.823862	0.746866	0.695496	0.645931	0.932327	1	0.807333	0.999983	0.999971	0.999977
SYCE1L	0.373888	73.5859	-28.7929	0.148201	-1.35359	-0.00494995	-0.598487	0.040673	-0.16044	-0.000229088	1.81277	0.0694681	1.27669	0.134195	0.459417	0.104669	0.00961482	0.453244	0.0918629	0.121958	4.79036e-06	1	1	1	1	1	0.921888	0.500799	0.761822	0.726921	0.998254	1	0.775825	0.999983	0.999971	0.999977
C4orf46	0.12246	259.313	-121.656	1.26431	0.382355	-0.00662033	-0.205973	-0.0366146	0.0623011	0.00280248	0.557474	0.020418	0.344801	0.0407408	0.137753	0.0284987	0.134795	0.5558	0.807699	0.204545	0.00967022	1	1	1	1	1	0.713512	0.455957	0.368801	0.651077	0.921664	1	0.769698	0.999983	0.999971	0.999977
PSMB10	0.161696	596.455	-290.228	3.53765	3.89389	-0.00407543	-0.166551	0.00621481	-0.263045	0.00631296	0.513602	0.0131691	0.260931	0.0376354	0.127832	0.0169233	0.000827621	0.269962	0.0272686	4.23427	0.139154	1	1	1	1	1	0.977049	0.603357	0.86884	0.0396157	0.709123	1	0.793617	0.999983	0.511875	0.999977
E2F4	0.127355	719.632	-351.816	4.79298	3.65363	-3.20332e-05	0.0208408	-0.0221757	-0.0250117	-0.00810844	0.38899	0.0110732	0.181477	0.0292678	0.100821	0.0142257	0.576761	0.104221	0.574082	0.0615442	0.324885	1	1	1	1	1	0.447585	0.746822	0.448641	0.804072	0.568687	1	0.807333	0.999983	0.999971	0.999977
SNX2	0.0901168	733.192	-358.596	4.49828	3.35385	-0.000976456	-0.286632	-0.0143092	0.00077502	0.00394796	0.393949	0.00921651	0.189498	0.0279881	0.0961797	0.011825	0.0536922	2.40227	0.261389	6.49321e-05	0.111465	1	1	1	1	1	0.816759	0.121159	0.609167	0.993571	0.738482	1	0.737429	0.999983	0.999971	0.999977
SARNP	1.64463	78.3761	-31.1881	0.125962	-3.32225	0.0279172	-0.806952	0.0496588	0.157535	-0.0328806	2.33557	0.0654266	1.36419	0.151483	0.57009	0.10707	0.0908999	1.31347	0.107464	0.0763608	0.0943073	1	1	1	1	1	0.763036	0.251767	0.74305	0.782291	0.758771	1	0.751939	0.999983	0.999971	0.999977
ADGRG1	0.681628	642.451	-313.225	2.90633	2.80951	0.0131767	0.643504	0.0371461	-0.204828	-0.00944053	1.18667	0.0216451	0.558728	0.0864101	0.294785	0.0284094	0.302283	1.24158	0.184798	0.482801	0.110425	1	1	1	1	1	0.582455	0.265166	0.667282	0.487156	0.73966	1	0.751939	0.999983	0.999971	0.999977
PRR13	0.263249	909.705	-446.852	5.80257	4.85384	-0.0125084	-0.0503513	-0.0536863	-0.0644448	0.00782898	0.592991	0.019723	0.301377	0.0427728	0.154802	0.0239142	0.517675	0.00196983	1.5754	0.17331	0.107177	1	1	1	1	1	0.471835	0.964599	0.209424	0.677187	0.743382	1	0.836419	0.999983	0.999971	0.999977
SAMD9	0.352203	604.396	-294.198	3.01672	2.65407	0.00551846	-0.252653	0.0680997	-0.14781	0.00546168	0.713665	0.0163021	0.354145	0.0522301	0.179297	0.0219375	0.668065	0.463917	1.7	0.679609	0.0619837	1	1	1	1	1	0.413727	0.495799	0.192288	0.409721	0.803388	1	0.775825	0.999983	0.999971	0.999977
CCDC85C	0.551109	95.2026	-39.6013	0.20182	-1.13959	0.014239	-0.187167	0.0507572	-0.155822	-0.0507971	1.55445	0.0543798	1.00349	0.114112	0.395625	0.0894591	0.0124818	0.659656	0.197849	0.155128	0.322425	1	1	1	1	1	0.911044	0.416682	0.656463	0.693682	0.570154	1	0.763036	0.999983	0.999971	0.999977
LINC03009	0.118596	120.108	-52.0542	0.363027	-0.614074	0.00273267	0.00268637	0.0329842	-0.131786	-0.0269251	1.1384	0.0425783	0.700494	0.0848843	0.289382	0.0617854	0.111946	0.181433	0.150993	0.207393	0.189908	1	1	1	1	1	0.73794	0.670145	0.697588	0.648818	0.662993	1	0.79934	0.999983	0.999971	0.999977
RGL3	0.590414	37.9516	-10.9758	0.0405194	-4.20169	-0.00985137	0.115277	-0.0889632	0.223931	-0.0161032	3.83313	0.133279	2.26698	0.276358	0.923332	0.196673	0.0322416	5.91196e-05	0.103628	0.0588182	0.006704	1	1	1	1	1	0.857498	0.993865	0.747518	0.808374	0.934744	1	0.84122	0.999983	0.999971	0.999977
NAP1L4	0.266748	731.001	-357.501	4.98683	3.66114	-0.00612605	-0.0855324	0.0540162	-0.071811	0.00278684	0.387452	0.0129876	0.228767	0.0280567	0.0948504	0.017272	0.28861	0.125118	3.7066	0.573197	0.0260338	1	1	1	1	1	0.591113	0.723548	0.0541978	0.448991	0.871818	1	0.805521	0.68757	0.999971	0.999977
TMSB4X	0.208934	1966.83	-975.415	14.5985	11.4782	-0.0060908	-0.0189455	-0.0244392	-0.198229	-0.00294969	0.485475	0.0138718	0.247702	0.0349973	0.119236	0.0169485	1.0372	0.0400164	0.487643	2.76388	0.0302893	1	1	1	1	1	0.308474	0.841449	0.484981	0.0964144	0.861835	1	0.817799	0.999983	0.846391	0.999977
TMEM256	0.187647	87.4316	-35.7158	0.215688	-1.16314	0.00693125	-0.255356	-0.0344353	-0.0822505	-0.0126645	1.46745	0.054228	1.06091	0.114328	0.369274	0.0837844	0.00143436	0.257326	0.0907191	0.0496111	0.0228481	1	1	1	1	1	0.969789	0.611963	0.763265	0.823741	0.879853	1	0.793617	0.999983	0.999971	0.999977
CHKB-DT	0.146583	51.0763	-17.5382	0.0818252	-2.13468	-0.0114612	-0.110857	0.000801845	-0.1109	-0.0035759	2.49958	0.0990489	1.61478	0.190431	0.631536	0.140187	0.0366455	0.0147914	1.77299e-05	0.0308367	0.000650661	1	1	1	1	1	0.848189	0.9032	0.99664	0.860605	0.97965	1	0.829554	0.999983	0.999971	0.999977
SMN2	0.72687	60.0682	-22.0341	0.100189	-1.84767	-0.00799708	-0.514368	0.0129713	-0.108104	-0.0469267	2.23018	0.0841358	1.67933	0.16461	0.558071	0.163238	0.0834223	0.486799	0.00620948	0.0375236	0.0826413	1	1	1	1	1	0.772712	0.485359	0.937192	0.846403	0.773749	1	0.774042	0.999983	0.999971	0.999977
EIF3CL	0.157972	50.2738	-17.1369	0.0801657	-2.15163	-0.00101588	-0.317682	-0.00197722	-0.106255	-0.0207242	2.46677	0.0931145	1.75719	0.187605	0.622308	0.149354	0.016219	0.15754	0.000111076	0.0291533	0.0192541	1	1	1	1	1	0.89866	0.691432	0.991591	0.864425	0.889641	1	0.802504	0.999983	0.999971	0.999977
CDPF1	0.162633	229.693	-106.846	0.973928	1.43218	0.0022668	-0.226422	0.048576	-0.29537	-0.00538219	0.621544	0.0249134	0.419353	0.0481997	0.160604	0.034737	0.000962814	0.876227	1.01567	3.38239	0.0240067	1	1	1	1	1	0.975246	0.349237	0.313548	0.0658965	0.876868	1	0.757445	0.999983	0.692199	0.999977
LIN52	0.128337	155.145	-69.5727	0.553102	-0.339769	0.0200777	-0.0287618	0.0600242	-0.136447	-0.0288252	0.919839	0.0327642	0.550347	0.0669438	0.234486	0.0457309	0.0513213	0.529326	0.803955	0.338605	0.397308	1	1	1	1	1	0.82078	0.46689	0.369913	0.560635	0.528483	1	0.770711	0.999983	0.999971	0.999977
DPF3	0.391738	41.6795	-12.8398	0.0523536	-5.66658	0.0551086	0.556622	-0.042686	0.414548	-0.0902302	3.90895	0.0953322	1.84245	0.243973	0.922385	0.151405	0.065042	0.0236949	0.0306118	0.201988	0.35516	1	1	1	1	1	0.798697	0.877664	0.861109	0.653121	0.551207	1	0.825965	0.999983	0.999971	0.999977
ETFRF1	0.099348	182.118	-83.0592	0.754208	0.162747	-0.0145694	-0.164045	-0.0128636	-0.053914	0.00509521	0.747268	0.0291775	0.472965	0.0561114	0.187443	0.0405043	0.354116	0.131521	0.0525561	0.0827305	0.0158242	1	1	1	1	1	0.551792	0.71686	0.818674	0.773631	0.899895	1	0.80472	0.999983	0.999971	0.999977
C17orf107	1.03913	40.9997	-12.4999	0.0428985	-3.34193	-0.0247941	0.238781	0.00302473	0.000785865	-0.0107065	3.70633	0.144999	2.0135	0.270797	0.925894	0.194858	0.103862	0.0122161	0.000124763	7.20399e-07	0.00301897	1	1	1	1	1	0.747243	0.911992	0.991088	0.999323	0.956182	1	0.830995	0.999983	0.999971	0.999977
ITSN1	0.450487	170.706	-77.3529	0.577566	-1.3792	-0.0246537	-0.273543	0.0302171	0.142233	0.0227111	1.06338	0.0379649	0.540714	0.0720227	0.26004	0.0484361	0.206715	0.064635	0.176022	0.299169	0.219856	1	1	1	1	1	0.649354	0.799315	0.674815	0.584404	0.63915	1	0.81361	0.999983	0.999971	0.999977
ITPRIPL2	0.427562	200.786	-92.3932	0.625269	0.211044	0.000454856	-0.528016	0.0660138	-0.162722	0.000476488	0.973442	0.0322746	0.574213	0.0700087	0.245066	0.0452317	0.0010022	1.53962	0.889131	0.44089	0.000110973	1	1	1	1	1	0.974745	0.214674	0.345713	0.506693	0.991595	1	0.7467	0.999983	0.999971	0.999977
PKD1P4	0.27089	39.2927	-11.6463	0.0460617	-4.13425	0.0321587	-0.219987	-0.000684991	0.109854	-0.0143715	3.6425	0.112524	2.16423	0.251804	0.898202	0.158446	0.100775	0.0616973	7.40021e-06	0.0149583	0.00822698	1	1	1	1	1	0.750901	0.803833	0.997829	0.902658	0.927729	1	0.814028	0.999983	0.999971	0.999977
CRYZL1	0.0667325	250.67	-117.335	1.2638	1.16246	-0.00735293	-0.126185	0.00837761	-0.132718	-0.00244955	0.519281	0.0204623	0.332382	0.0393905	0.131525	0.0283791	0.380507	0.387825	0.0452332	1.01823	0.00745032	1	1	1	1	1	0.537332	0.533445	0.831576	0.312939	0.931216	1	0.784258	0.999983	0.999971	0.999977
RP9P	0.126538	66.576	-25.288	0.135607	-2.46958	-0.0156764	-0.160626	-0.0375338	0.0924146	0.00934386	2.02884	0.0756073	1.22406	0.146752	0.497676	0.103782	0.0434732	0.00911702	0.0654151	0.0344817	0.00810596	1	1	1	1	1	0.834837	0.923931	0.798133	0.852686	0.928261	1	0.831624	0.999983	0.999971	0.999977
RIMOC1	0.42217	189.224	-86.6122	0.591634	0.0189369	-0.00310968	-0.0842822	0.0967345	-0.180012	-0.0122236	0.951363	0.0342526	0.524517	0.0688104	0.244526	0.0455674	0.205368	0.228763	1.97631	0.541944	0.07196	1	1	1	1	1	0.650422	0.632443	0.15978	0.461628	0.788504	1	0.794182	0.999983	0.999971	0.999977
CATSPER2P1	0.453986	68.6406	-26.3203	0.128997	-1.93381	-0.019834	-0.232612	0.0387936	-0.0714458	-0.00591947	2.06685	0.0803996	1.22923	0.14799	0.517097	0.113503	0.16509	0.0969101	0.0687157	0.0190902	0.00271988	1	1	1	1	1	0.684513	0.75557	0.793216	0.890108	0.958407	1	0.809163	0.999983	0.999971	0.999977
PLPP6	0.176007	107.143	-45.5715	0.295757	-0.860901	-0.00298513	-0.0589222	0.0607159	-0.149942	-0.0193707	1.30823	0.0498942	0.774156	0.0955792	0.332734	0.0696395	0.143454	0.145102	0.403532	0.203074	0.0773717	1	1	1	1	1	0.704871	0.703261	0.525271	0.652251	0.780891	1	0.802835	0.999983	0.999971	0.999977
CLEC6A	0.420924	105.038	-44.519	0.260778	-0.0240431	-0.0180533	-0.263003	0.0799148	-0.352021	0.0300716	1.37784	0.0595062	0.874213	0.108833	0.362754	0.0751782	0.000662346	0.00084013	0.539183	0.941704	0.160003	1	1	1	1	1	0.979468	0.976877	0.462772	0.33184	0.689154	1	0.83784	0.999983	0.999971	0.999977
RPS3AP47	0.348465	104.03	-44.015	0.261874	-1.14094	-0.026733	-0.494865	-0.124295	0.0651126	0.0416246	1.34576	0.0529082	1.00331	0.106032	0.328759	0.0762384	0.02914	0.020576	1.37415	0.0392262	0.298094	1	1	1	1	1	0.864456	0.88594	0.2411	0.843001	0.58508	1	0.826884	0.999983	0.999971	0.999977
ZNF316	0.093447	542.194	-263.097	3.41292	2.77393	-0.00261825	0.00861415	-0.0117544	-0.05654	-0.0102412	0.161043	0.012598	0.225174	0.0175709	0.0296801	0.0187439	1.51517	0.352588	0.44752	3.62895	0.298528	1	1	1	1	1	0.218351	0.552652	0.503515	0.0567826	0.584807	1	0.788826	0.999983	0.640713	0.999977
RNPS1	0.0367231	1024.71	-504.355	6.34002	4.90656	0.00386719	-0.191832	-0.0192824	-0.054388	-0.00479258	0.379263	0.00566371	0.170389	0.0270401	0.0936137	0.0074217	0.0860567	2.08654	0.508515	0.337541	0.416995	1	1	1	1	1	0.769251	0.148603	0.475782	0.561252	0.51844	1	0.74354	0.999983	0.999971	0.999977
DNAJC19	0.180595	491.547	-237.773	2.60688	2.83162	-0.00459429	-0.295061	-0.00736233	-0.178105	0.0062145	0.653419	0.0155275	0.330497	0.0474137	0.161845	0.0204362	0.00969583	0.737369	0.0241114	1.21103	0.0924728	1	1	1	1	1	0.921561	0.390505	0.876602	0.271128	0.761057	1	0.760892	0.999983	0.999971	0.999977
DOK6	0.573999	137.411	-60.7053	0.347877	0.0591893	-0.0339429	0.289326	0.0916956	-0.276587	-0.0320804	1.20788	0.0518147	0.690116	0.0924547	0.314788	0.072392	2.01628	0.0265861	0.983646	0.77202	0.19638	1	1	1	1	1	0.15562	0.870477	0.3213	0.379593	0.657659	1	0.825134	0.999983	0.999971	0.999977
TMEM191C	0.173921	50.876	-17.438	0.082115	-2.41773	0.00368023	-0.100015	-0.0703582	-0.0141732	-0.00989847	2.46093	0.090512	1.74048	0.194106	0.613892	0.137506	0.000100759	0.0249103	0.131387	0.000533033	0.00518192	1	1	1	1	1	0.991991	0.874591	0.716998	0.98158	0.942613	1	0.825752	0.999983	0.999971	0.999977
HERC2P9	0.215961	139.772	-61.8861	0.425022	-0.770177	-0.0242319	0.267479	-0.000155515	-0.0178221	-0.00945448	1.09049	0.0430655	0.605586	0.0807949	0.273121	0.057449	1.10966	0.200961	3.7049e-06	0.00425801	0.0270838	1	1	1	1	1	0.292156	0.653946	0.998464	0.947972	0.869281	1	0.79581	0.999983	0.999971	0.999977
HBA1	4.55491	1753.44	-868.719	10.844	8.4421	0.0173689	-0.703274	0.153555	0.0382968	0.0401321	1.65655	0.0537138	0.963705	0.098511	0.305823	0.07227	1.3549	0.251604	2.42974	0.0156813	0.308367	1	1	1	1	1	0.244423	0.615948	0.119052	0.900345	0.578684	1	0.793617	0.941686	0.999971	0.999977
ATP10A	0.286006	284.578	-134.289	1.02979	0.816226	0.0219841	0.0146107	0.0520644	-0.181304	-0.020361	0.786896	0.0225434	0.42964	0.0583851	0.199585	0.0305852	0.516338	0.228268	0.795202	0.825197	0.443176	1	1	1	1	1	0.472408	0.632811	0.372532	0.363665	0.505593	1	0.794182	0.999983	0.999971	0.999977
HCG27	0.553436	95.5643	-39.7821	0.208488	-1.09309	-0.0300172	-0.0793252	-0.0100281	-0.0757851	-0.00261687	1.54634	0.0638159	0.972252	0.116683	0.388038	0.0915748	0.478698	0.0198444	0.00738619	0.0381434	0.000816608	1	1	1	1	1	0.489013	0.887973	0.931512	0.845156	0.977202	1	0.827664	0.999983	0.999971	0.999977
RAB12	1.00508	134.352	-59.1761	0.252118	-1.19905	-0.0413139	-0.713391	0.0366541	0.043809	-0.000745386	1.42607	0.0466781	0.790666	0.102401	0.360973	0.0741228	1.33391	1.37492	0.128126	0.0147291	0.000101125	1	1	1	1	1	0.248111	0.240969	0.720383	0.903403	0.991977	1	0.751939	0.999983	0.999971	0.999977
HACD2	0.0872384	415.195	-199.597	2.18046	1.56674	-0.000154389	-0.400067	0.0337615	-0.046741	0.0041183	0.574847	0.0146045	0.288721	0.0407734	0.142684	0.0190892	0.0597361	2.27374	0.68563	0.107311	0.0465436	1	1	1	1	1	0.806914	0.131582	0.407655	0.743227	0.829191	1	0.738246	0.999983	0.999971	0.999977
COLQ	0.385254	163.443	-73.7213	0.490202	-0.982688	-0.00508107	0.268988	0.013693	0.022029	-0.00805013	1.06395	0.0378542	0.566408	0.0772569	0.26655	0.0488959	0.177118	0.244302	0.0314137	0.00683015	0.0271058	1	1	1	1	1	0.673862	0.621116	0.85932	0.934134	0.869229	1	0.793617	0.999983	0.999971	0.999977
LOC124904627	0.502045	123.918	-53.9591	0.341443	-0.520285	0.00997866	-0.370004	-0.0996848	-0.0411204	-0.0327415	1.14809	0.0400647	0.961849	0.0937336	0.286115	0.0759836	0.000376973	1.04148	1.13101	0.0206554	0.185677	1	1	1	1	1	0.984509	0.307477	0.28756	0.885722	0.666539	1	0.751939	0.999983	0.999971	0.999977
SNORD15B	4.00854	120.078	-52.0389	0.206369	-2.12768	-0.0250201	-0.10494	0.0694166	0.105262	-0.0084606	2.24098	0.0581431	0.998577	0.165936	0.592583	0.0805986	0.611861	0.0430291	0.175002	0.0315536	0.0110191	1	1	1	1	1	0.434088	0.83567	0.675704	0.859011	0.916398	1	0.817799	0.999983	0.999971	0.999977
MIR616	0.373568	102.365	-43.1824	0.245179	-2.43625	-0.0350611	-0.036715	-0.121036	0.296822	0.0376188	1.53556	0.0574487	0.887534	0.110454	0.36542	0.07486	0.122073	0.16572	1.20077	0.659795	0.252528	1	1	1	1	1	0.726797	0.683944	0.273168	0.416632	0.615301	1	0.800443	0.999983	0.999971	0.999977
SELENOH	0.186733	599.442	-291.721	3.47901	3.4616	-0.00512332	-0.371439	-0.0144754	-0.149351	0.0054653	0.463166	0.0137492	0.248828	0.0335094	0.114137	0.0179202	0.0465377	2.67583	0.186607	1.71223	0.0930126	1	1	1	1	1	0.829201	0.101882	0.665756	0.190696	0.760382	1	0.737429	0.999983	0.999971	0.999977
STK38L	0.108597	372.047	-178.024	2.01948	1.89034	-0.0023368	-0.158518	0.0210033	-0.130387	-0.000991533	0.392309	0.0150261	0.242376	0.0294715	0.0999853	0.0203864	0.0826883	0.957816	0.50789	1.70057	0.00236556	1	1	1	1	1	0.773687	0.327738	0.476054	0.192213	0.961209	1	0.753274	0.999983	0.999971	0.999977
SLC48A1	0.521961	596.867	-290.433	3.21102	1.00365	-0.011886	-0.347156	-0.0156694	0.285884	0.0102842	0.710305	0.0195573	0.371001	0.05057	0.175073	0.0264649	0.226661	0.763006	0.0960103	2.6665	0.151007	1	1	1	1	1	0.634011	0.382389	0.756671	0.102481	0.697574	1	0.760205	0.999983	0.858205	0.999977
IGKV6-21	2.02332	118.656	-51.328	0.228482	-3.44593	0.00132234	-2.33595	0.0254043	0.42615	-0.0209953	1.80621	0.057158	1.43034	0.127893	0.428453	0.115306	0.0060956	5.48152	0.0394569	0.989278	0.0331547	1	1	1	1	1	0.937769	0.0192186	0.842546	0.319919	0.855517	1	0.434187	0.999983	0.999971	0.999977
IGKV3D-20	1.54951	254.387	-119.193	0.726045	-1.29716	0.00955069	-0.759659	-0.0986539	0.284757	-0.0272791	1.81941	0.0456643	0.941543	0.129146	0.445478	0.0654656	0.01361	1.59062	0.583536	0.408598	0.173634	1	1	1	1	1	0.907128	0.207238	0.44493	0.522682	0.676902	1	0.745131	0.999983	0.999971	0.999977
IGLV10-54	2.01101	211.208	-97.6039	0.545093	-1.22189	-0.0117299	-1.7467	0.0287112	0.1698	-0.0131945	1.62972	0.0491822	0.989279	0.109452	0.386602	0.0782157	0.199017	6.38295	0.0688106	0.192907	0.0284576	1	1	1	1	1	0.655515	0.0115222	0.793076	0.660508	0.866038	1	0.309832	0.999983	0.999971	0.999977
IGLV5-45	2.12529	303.535	-143.768	0.918438	-0.29471	-0.0280593	-1.03965	-0.155227	0.285817	0.00439372	0.016739	0.01529	0.710069	0.0160903	0.0163279	0.0473713	3.63634	2.95673	93.0686	306.418	0.00860268	1	1	1	1	1	0.0565312	0.0855206	5.05122e-22	1.3171e-68	0.926102	1	0.724574	6.23731e-20	8.75102e-67	0.999977
IGLV3-27	3.08493	322.407	-153.203	0.951596	-2.10055	-0.0134874	-0.878148	-0.15227	0.561666	-0.026805	0.0138567	0.0132544	0.961048	0.0136325	0.0137006	0.054664	1.37132	1.70214	124.761	1680.64	0.240452	1	1	1	1	1	0.241585	0.192008	5.74087e-29	0	0.62388	1	0.745131	8.63704e-27	0	0.999977
IGLV2-18	2.27243	216.159	-100.079	0.565044	-4.16911	0.0200792	-3.03018	0.00097703	0.755569	-0.0622125	2.12996	0.0561034	1.30345	0.132896	0.507192	0.106476	0.00313317	11.2282	5.40495e-05	2.21924	0.341388	1	1	1	1	1	0.955362	0.000805653	0.994134	0.1363	0.559029	1	0.0300077	0.999983	0.957362	0.999977
IGLV3-12	1.26508	38.385	-11.1925	0.0380687	-2.14619	-0.00491185	0.0949787	-0.0446931	-0.241071	-0.0250416	3.51187	0.143818	2.60078	0.296167	0.899221	0.226124	0.0190776	0.00375762	0.0227722	0.0718716	0.0122639	1	1	1	1	1	0.890144	0.951121	0.880051	0.788631	0.911821	1	0.83471	0.999983	0.999971	0.999977
IGLV4-3	2.06106	34.3145	-9.15726	0.0263469	-4.8394	0.0553578	0.413698	-0.12141	0.207883	-0.0769385	4.73786	0.135966	3.10073	0.352709	1.15349	0.239603	0.07321	0.021472	0.118488	0.0324796	0.103111	1	1	1	1	1	0.786719	0.8835	0.730681	0.856979	0.748128	1	0.826872	0.999983	0.999971	0.999977
TRGV9	0.666301	217.66	-100.83	0.64684	2.12154	-0.0095162	-0.0627156	0.103988	-0.599257	0.0100247	1.21157	0.0402547	0.684693	0.0926174	0.310377	0.0517557	0.0185708	0.000935167	1.2606	3.72776	0.0375167	1	1	1	1	1	0.891604	0.975604	0.261537	0.0535153	0.846417	1	0.837578	0.999983	0.61592	0.999977
TRGV8	0.670922	56.9075	-20.4538	0.087037	-1.7177	-0.0010612	-0.497077	0.119457	-0.304298	0.0295439	2.544	0.100088	1.56096	0.189835	0.663779	0.125993	0.0867519	0.0464817	0.395976	0.21016	0.0549852	1	1	1	1	1	0.768348	0.829303	0.529175	0.646642	0.814605	1	0.81727	0.999983	0.999971	0.999977
TRGV5	0.355962	119.046	-51.523	0.318417	-0.710352	-0.000221829	0.287779	0.0716839	-0.208477	0.00244541	1.32355	0.0531811	0.726546	0.100832	0.343403	0.0646975	0.00233038	0.355214	0.50541	0.36856	0.00142866	1	1	1	1	1	0.961498	0.551176	0.477133	0.54379	0.969849	1	0.788826	0.999983	0.999971	0.999977
TRGV4	0.703637	89.3512	-36.6756	0.181115	-0.673876	-0.0141404	0.392812	0.0768467	-0.327627	0.0070676	1.76697	0.07583	0.991266	0.139709	0.465072	0.0919198	0.0484007	0.384083	0.302554	0.49627	0.00591189	1	1	1	1	1	0.82587	0.535426	0.582286	0.481144	0.938712	1	0.784258	0.999983	0.999971	0.999977
TRGV3	0.352728	107.064	-45.5318	0.26708	-0.192435	-0.0222309	0.0920595	0.0979583	-0.335359	0.0148604	1.40919	0.0608549	0.798507	0.10907	0.36924	0.0748714	0.124537	0.121303	0.806632	0.824901	0.039394	1	1	1	1	1	0.724164	0.727625	0.369118	0.363751	0.84267	1	0.805835	0.999983	0.999971	0.999977
TRBV6-1	0.560221	128.392	-56.1959	0.342678	0.916915	-0.0261009	-0.777544	0.0619884	-0.418215	0.0308447	1.17193	0.050526	0.88226	0.0909119	0.302593	0.0719188	0.0907991	0.676026	0.464922	1.91021	0.18394	1	1	1	1	1	0.763164	0.410958	0.495333	0.16694	0.668009	1	0.763036	0.999983	0.999971	0.999977
TRBV4-1	0.583318	194.163	-89.0817	0.570548	1.71768	-0.0178654	-0.475953	0.0759625	-0.479763	0.022147	1.01172	0.0394144	0.653936	0.0778675	0.259943	0.0525808	0.0424935	0.361616	0.95167	3.4064	0.177409	1	1	1	1	1	0.836682	0.54761	0.329294	0.0649439	0.673609	1	0.787448	0.999983	0.686091	0.999977
TRBV9	0.627305	186.985	-85.4926	0.53606	0.37566	-0.0279967	0.228256	0.0685651	-0.286949	0.0347374	1.32525	0.0485333	0.689929	0.0987841	0.33744	0.0571153	0.0121642	0.734863	0.481762	0.723131	0.369904	1	1	1	1	1	0.912178	0.391311	0.487625	0.395119	0.543057	1	0.760892	0.999983	0.999971	0.999977
TRBV6-5	0.506279	207.287	-95.6436	0.669628	1.28339	-0.00726204	-0.222528	0.0595753	-0.350399	0.00353057	0.846057	0.0344304	0.552878	0.0646295	0.217976	0.0467346	0.0536554	0.248887	0.849712	2.58411	0.00570709	1	1	1	1	1	0.81682	0.61786	0.356634	0.107941	0.939781	1	0.793617	0.999983	0.878635	0.999977
TRBV6-6	0.476353	59.1299	-21.565	0.100091	-0.994049	-0.0165206	-0.479824	0.0417152	-0.314745	0.0132381	2.16859	0.0917528	1.59006	0.171706	0.561835	0.132153	0.0237193	0.10773	0.0590224	0.313833	0.0100346	1	1	1	1	1	0.877601	0.742744	0.808048	0.575338	0.920207	1	0.806037	0.999983	0.999971	0.999977
TRBV5-5	0.820941	96.51	-40.255	0.196021	-1.15146	-0.0385561	0.165674	0.00894114	-0.101181	0.0100374	1.67683	0.0724768	0.98081	0.125065	0.420253	0.0942064	0.510894	0.111139	0.00511112	0.057966	0.0113523	1	1	1	1	1	0.474752	0.738851	0.943006	0.80974	0.915148	1	0.805835	0.999983	0.999971	0.999977
TRBV7-6	0.636694	59.8412	-21.9206	0.0972257	-1.92677	-0.00355076	-0.16784	-0.0362765	-0.0843646	-0.0113232	2.24223	0.0863284	1.58542	0.174677	0.563972	0.131213	0.0175926	0.056978	0.0431297	0.0223772	0.00744701	1	1	1	1	1	0.89448	0.811338	0.835481	0.881088	0.931231	1	0.81406	0.999983	0.999971	0.999977
TRBV5-6	0.680003	119.874	-51.9371	0.293315	1.15422	-0.0289786	0.1981	0.0605797	-0.53786	0.0134403	1.26823	0.0597231	0.833579	0.106136	0.337532	0.0769681	0.313445	0.24717	0.325785	2.53926	0.0304927	1	1	1	1	1	0.575574	0.619075	0.568152	0.111047	0.861377	1	0.793617	0.999983	0.890073	0.999977
TRBV4-2	0.638398	147.511	-65.7556	0.381353	0.530917	-0.011164	0.0684045	-0.0340316	-0.252064	-0.0227901	1.07947	0.0446669	0.789966	0.0883197	0.275492	0.0682089	0.400982	0.044199	0.148474	0.837154	0.111638	1	1	1	1	1	0.526583	0.833484	0.699998	0.360212	0.738287	1	0.817799	0.999983	0.999971	0.999977
TRBV19	0.511382	298.17	-141.085	1.13676	1.63189	-0.0080807	0.0301196	-0.0170147	-0.239034	0.0126514	0.914927	0.0285254	0.519877	0.0672487	0.226717	0.0370828	0.00118288	0.110686	0.064015	1.1116	0.116394	1	1	1	1	1	0.972564	0.739364	0.800259	0.291734	0.732979	1	0.805835	0.999983	0.999971	0.999977
TRBV23-1	0.670949	185.832	-84.916	0.534054	0.031639	-0.0160739	0.0855918	-0.0649459	-0.043419	-0.0138095	1.00388	0.0377423	0.659437	0.0758495	0.250318	0.0545052	0.670312	0.00356106	0.733158	0.0300869	0.0641916	1	1	1	1	1	0.412943	0.952415	0.391862	0.862293	0.79999	1	0.83471	0.999983	0.999971	0.999977
TRBV24-1	0.753212	121.319	-52.6596	0.287154	-0.556267	-0.0393561	-0.117854	-0.0866588	-0.0455795	0.032193	1.31527	0.0569143	0.902805	0.102939	0.325528	0.0768293	0.324882	0.0491548	0.708702	0.0196048	0.175577	1	1	1	1	1	0.568689	0.824541	0.399875	0.888646	0.675202	1	0.815951	0.999983	0.999971	0.999977
TRBV27	0.996617	241.734	-112.867	0.687262	2.93379	-0.0533255	0.637195	0.111332	-0.739221	0.0282235	1.32144	0.0472702	0.712853	0.0991362	0.332322	0.0578918	1.60025	2.04698	1.26117	4.948	0.237677	1	1	1	1	1	0.205868	0.152509	0.261429	0.0261208	0.625889	1	0.744691	0.999983	0.389275	0.999977
TRBV28	0.617215	195.267	-89.6334	0.589012	1.30749	0.01168	-0.863305	0.0193498	-0.355522	-0.00555228	1.04259	0.0347307	0.76725	0.0794377	0.262467	0.0551675	0.124222	2.85452	0.0593337	1.83478	0.0101292	1	1	1	1	1	0.7245	0.0911174	0.807552	0.175565	0.919833	1	0.736765	0.999983	0.999971	0.999977
TRBJ2-2P	0.481582	62.4207	-23.2103	0.109298	-1.29076	-0.0409266	-0.639754	0.000129608	-0.181518	0.0553368	2.12602	0.0936986	1.50982	0.165077	0.538763	0.124585	0.0235855	0.0253798	6.16438e-07	0.113513	0.197288	1	1	1	1	1	0.877944	0.873424	0.999374	0.73618	0.656919	1	0.825752	0.999983	0.999971	0.999977
TRBJ2-3	0.500432	107.961	-45.9806	0.263002	-0.681842	-0.0522289	-0.402315	-0.00726586	-0.0957776	0.0524314	1.38627	0.0621397	0.888334	0.104763	0.346633	0.0797851	0.274611	7.91527e-05	0.00481015	0.0763464	0.431856	1	1	1	1	1	0.600255	0.992901	0.944707	0.782311	0.51108	1	0.840933	0.999983	0.999971	0.999977
TRAV2	0.412376	87.0693	-35.5347	0.194472	-0.297561	-0.0281843	-0.575997	0.0921204	-0.340941	0.0252116	1.58866	0.0680142	1.06487	0.120987	0.412334	0.0926913	0.100337	0.240544	0.579745	0.68369	0.0739817	1	1	1	1	1	0.751425	0.623814	0.446412	0.408319	0.785625	1	0.793787	0.999983	0.999971	0.999977
TRAV3	0.586903	160.411	-72.2056	0.447598	0.884967	-0.0173174	-0.659512	0.141261	-0.432843	0.0345434	1.08499	0.0443241	0.69157	0.0792373	0.281094	0.0571399	0.0178804	0.558545	3.17824	2.37114	0.365469	1	1	1	1	1	0.893626	0.454847	0.0746251	0.123597	0.545484	1	0.76933	0.790916	0.928156	0.999977
TRAV4	0.584549	78.0032	-31.0016	0.15475	0.148933	-0.0324624	-0.563085	0.0970612	-0.485211	0.0377899	1.75323	0.0796399	1.24509	0.141018	0.464708	0.106372	0.0452852	0.0812694	0.473741	1.09019	0.12621	1	1	1	1	1	0.83148	0.775584	0.491271	0.296429	0.722394	1	0.810732	0.999983	0.999971	0.999977
TRAV5	0.572674	70.9143	-27.4571	0.135563	-0.512943	0.0542899	-0.291603	0.0505924	-0.436669	-0.0488001	1.75795	0.0635259	1.50373	0.147557	0.472102	0.107917	0.531262	0.684313	0.117558	0.855528	0.204486	1	1	1	1	1	0.466077	0.408105	0.731698	0.354993	0.651124	1	0.762941	0.999983	0.999971	0.999977
TRAV6	0.663691	43.0108	-13.5054	0.0534232	-0.601362	-0.00587763	-0.0493402	0.106228	-0.610759	-0.0133869	2.93759	0.129897	2.10596	0.249282	0.796356	0.186255	0.0181641	0.0112629	0.181591	0.588201	0.00516583	1	1	1	1	1	0.89279	0.915482	0.67001	0.443116	0.942702	1	0.830995	0.999983	0.999971	0.999977
TRAV8-1	0.620617	65.5565	-24.7783	0.11269	-0.481118	-0.0381551	-0.836924	0.133699	-0.444374	0.047047	2.11319	0.0930673	1.4483	0.161758	0.556441	0.124145	0.0357465	0.191466	0.683166	0.637763	0.143618	1	1	1	1	1	0.85004	0.661699	0.408499	0.424522	0.70471	1	0.797505	0.999983	0.999971	0.999977
TRAV12-1	0.495892	108.503	-46.2516	0.264949	0.714723	-0.00827206	-0.437033	0.128781	-0.526954	0.00649529	1.32466	0.0561144	0.918698	0.104997	0.35359	0.0776609	0.0159418	0.351989	1.50435	2.22098	0.00699507	1	1	1	1	1	0.899526	0.552989	0.220004	0.136147	0.933345	1	0.788826	0.999983	0.957362	0.999977
TRAV8-2	0.514499	88.5924	-36.2962	0.19004	-0.119852	0.00382977	-0.492405	0.0739699	-0.391385	-0.00509684	1.54011	0.061618	1.14763	0.121486	0.404838	0.0919654	0.00111939	0.464078	0.370732	0.93464	0.00307151	1	1	1	1	1	0.97331	0.495724	0.542606	0.33366	0.955803	1	0.775825	0.999983	0.999971	0.999977
TRAV8-3	0.57468	107.639	-45.8193	0.250864	0.206456	-0.0168378	-0.680521	0.0602261	-0.35429	0.0217139	1.35707	0.0566284	1.00342	0.105035	0.351821	0.0810891	0.0234147	0.486243	0.328777	1.01408	0.071705	1	1	1	1	1	0.878384	0.485608	0.56638	0.313926	0.78887	1	0.774042	0.999983	0.999971	0.999977
TRAV13-1	0.429728	140.657	-62.3286	0.390908	1.03162	-0.0159723	-0.479628	0.0654205	-0.426603	0.0141982	1.06604	0.0451571	0.763586	0.084052	0.278998	0.0636301	0.0772195	0.446852	0.605803	2.338	0.0497896	1	1	1	1	1	0.781101	0.503834	0.436373	0.126251	0.82343	1	0.776635	0.999983	0.93403	0.999977
TRAV12-2	0.533675	189.601	-86.8007	0.565028	1.85534	-0.0104377	0.05223	0.19793	-0.691898	0.0298884	1.15224	0.0448483	0.631968	0.0914609	0.308299	0.0523171	0.271481	0.338238	4.68329	5.03664	0.326377	1	1	1	1	1	0.60234	0.560848	0.0304574	0.0248166	0.5678	1	0.789998	0.48833	0.375096	0.999977
TRAV13-2	0.446947	61.0828	-22.5414	0.106232	-0.35643	-0.0235023	-0.513368	0.077777	-0.463576	0.0349299	2.09627	0.093931	1.5241	0.171101	0.556155	0.125915	0.00400717	0.0395204	0.206632	0.694784	0.0769558	1	1	1	1	1	0.949526	0.842421	0.64942	0.404542	0.781466	1	0.817954	0.999983	0.999971	0.999977
TRAV14DV4	0.735817	125.692	-54.8462	0.311192	1.2068	-0.0289235	-0.0358834	0.100158	-0.563638	0.0254905	1.24729	0.0584801	0.822774	0.104669	0.337438	0.0741936	0.133125	0.0717916	0.915666	2.79005	0.118039	1	1	1	1	1	0.715213	0.788746	0.338615	0.0948512	0.731171	1	0.811959	0.999983	0.842271	0.999977
TRAV9-2	0.592636	84.802	-34.401	0.169903	0.628803	-0.0158346	0.63813	0.103122	-0.613965	-0.0288441	1.67799	0.077159	1.014	0.141613	0.455422	0.102319	0.417055	0.364243	0.530269	1.81744	0.0794694	1	1	1	1	1	0.51841	0.546159	0.466494	0.177619	0.778018	1	0.787232	0.999983	0.999971	0.999977
TRAV12-3	0.472149	59.346	-21.673	0.100667	-0.0932476	-0.00530504	-0.389516	0.13662	-0.598713	0.00711515	2.14808	0.0933042	1.5424	0.176006	0.582283	0.128857	0.000586933	0.0933013	0.602527	1.05723	0.00304898	1	1	1	1	1	0.980672	0.760021	0.437616	0.303848	0.955965	1	0.810066	0.999983	0.999971	0.999977
TRAV8-6	0.602573	71.5566	-27.7783	0.131075	0.100745	-0.0249626	-0.241387	0.15685	-0.584732	0.0213317	1.96712	0.0885537	1.24362	0.157612	0.530819	0.113389	0.0470016	0.00772743	0.990355	1.21345	0.0353927	1	1	1	1	1	0.828365	0.929952	0.319656	0.270651	0.850775	1	0.832172	0.999983	0.999971	0.999977
TRAV17	0.492184	126.213	-55.1067	0.330644	0.439266	-0.0118177	-0.264857	0.0588244	-0.356154	0.00488291	1.19665	0.0501812	0.811258	0.0930775	0.310516	0.0693108	0.072822	0.155009	0.399416	1.31555	0.00496313	1	1	1	1	1	0.787271	0.693794	0.527391	0.251392	0.943836	1	0.80254	0.999983	0.999971	0.999977
TRAV19	0.410234	82.4732	-33.2366	0.171055	-0.449745	-0.0101115	-0.292414	0.041695	-0.311379	-0.000305778	1.63853	0.067451	1.14894	0.129365	0.425028	0.0973288	0.0453819	0.133177	0.103881	0.536717	9.87028e-06	1	1	1	1	1	0.831303	0.715161	0.747221	0.463797	0.997493	1	0.804716	0.999983	0.999971	0.999977
TRAV20	0.510364	91.6877	-37.8438	0.202904	-0.170539	-0.0284537	-0.512893	0.0458264	-0.318461	0.0337752	1.52904	0.0665418	1.07577	0.120298	0.396057	0.0900801	0.0494113	0.0898159	0.145117	0.646542	0.140585	1	1	1	1	1	0.824091	0.764411	0.703246	0.421352	0.7077	1	0.810066	0.999983	0.999971	0.999977
TRAV21	0.642764	142.532	-63.2661	0.364893	0.236374	-0.0271421	-0.291636	0.103453	-0.32383	0.0347484	1.19353	0.0522109	0.717801	0.0906406	0.309949	0.0642087	0.0180015	0.00195062	1.30268	1.09158	0.292874	1	1	1	1	1	0.893268	0.964772	0.253725	0.296122	0.588384	1	0.836419	0.999983	0.999971	0.999977
TRAV23DV6	0.836503	54.6271	-19.3135	0.080726	-0.844353	-0.0631777	-0.921496	0.0530828	-0.336908	0.0466375	2.43215	0.113483	1.88747	0.188725	0.625307	0.169336	0.2527	0.169504	0.0791135	0.290293	0.0758526	1	1	1	1	1	0.61518	0.680553	0.778502	0.590033	0.782999	1	0.800122	0.999983	0.999971	0.999977
TRDV1	0.937327	47.6766	-15.8383	0.0617501	-1.08704	0.069807	-0.82101	0.189142	-0.614074	-0.0577581	2.68427	0.0944183	2.40402	0.204823	0.730215	0.169578	0.439257	0.90354	0.852745	0.707197	0.116008	1	1	1	1	1	0.507481	0.341834	0.355777	0.400376	0.733405	1	0.756351	0.999983	0.999971	0.999977
TRAV26-1	0.551707	48.3359	-16.168	0.0671367	-2.05612	0.0550107	0.468429	0.0581089	-0.304352	-0.0794373	2.68709	0.093602	1.77113	0.213202	0.71095	0.145049	0.0915836	0.0407992	0.0742856	0.183263	0.29993	1	1	1	1	1	0.762173	0.839926	0.785196	0.668584	0.583926	1	0.817799	0.999983	0.999971	0.999977
TRAV29DV5	0.699984	99.469	-41.7345	0.211847	0.205402	-0.0316029	-0.385114	0.0994638	-0.441675	0.053675	1.56605	0.0704019	0.985155	0.122623	0.41252	0.085948	0.0131426	0.00313912	0.657935	1.14635	0.390008	1	1	1	1	1	0.90873	0.95532	0.41729	0.284315	0.532295	1	0.83471	0.999983	0.999971	0.999977
TRAV38-2DV8	0.561763	52.302	-18.151	0.0779682	-0.912401	-0.0233227	-0.81572	0.0681391	-0.387264	0.0237077	2.42125	0.104653	1.92691	0.192131	0.632749	0.156636	0.0267595	0.203119	0.125776	0.374585	0.0229086	1	1	1	1	1	0.870059	0.652215	0.722853	0.540516	0.879695	1	0.795407	0.999983	0.999971	0.999977
TRDV2	2.09611	78.9239	-31.4619	0.140013	2.51665	-0.0744489	-1.98213	0.328115	-1.29837	0.0826844	0.00994537	0.00988056	2.10974	0.00988875	0.00991012	0.132855	56.391	0.502685	1100.95	17164.7	0.387341	1	1	1	1	1	5.94016e-14	0.478323	2.05128e-241	0	0.5337	1.43983e-11	0.773425	3.35615e-238	0	0.999977
TRDJ1	0.719299	45.7673	-14.8836	0.0568755	-2.87553	-0.00935118	0.28271	0.0339796	-0.115051	0.0233213	3.30766	0.13527	1.77424	0.250158	0.84502	0.159035	0.0118857	0.131396	0.0184504	0.0185372	0.021504	1	1	1	1	1	0.913185	0.716989	0.891954	0.891702	0.883414	1	0.80472	0.999983	0.999971	0.999977
IGHE	1.62016	66.7271	-25.3636	0.0989945	-1.61816	0.020149	-0.998358	0.173679	-0.338601	-0.00455581	2.41782	0.0898279	1.65936	0.176044	0.630371	0.128206	0.0792765	0.877271	0.973311	0.288525	0.00126275	1	1	1	1	1	0.77828	0.34895	0.323856	0.591168	0.971653	1	0.757445	0.999983	0.999971	0.999977
IGHV3-20	2.57012	323.419	-153.71	0.960983	-1.68549	-0.0622381	-1.03367	-0.122798	0.606646	-0.0145348	1.85404	0.0517196	0.896632	0.123607	0.43371	0.0703146	3.94899	2.1842	0.986948	1.95646	0.0427293	1	1	1	1	1	0.0468994	0.139433	0.320489	0.161892	0.836236	1	0.742257	0.999983	0.999971	0.999977
IGHV4-28	1.74933	100.745	-42.3727	0.186679	-3.5903	-0.0166067	-0.150743	-0.205897	0.553555	-0.0297297	1.99952	0.0647494	1.2255	0.136914	0.46331	0.110422	0.269835	0.179296	2.26153	1.42751	0.0724889	1	1	1	1	1	0.603443	0.671979	0.132623	0.232171	0.787747	1	0.799585	0.973038	0.999971	0.999977
SNORA12	1.21289	116.911	-50.4556	0.212175	-1.55377	-0.00130488	-0.260705	0.0388471	0.010783	-0.0524681	1.60454	0.0476988	0.880727	0.11552	0.40748	0.0816859	0.255975	0.845831	0.113084	0.000700266	0.412568	1	1	1	1	1	0.612899	0.357734	0.73666	0.978888	0.520669	1	0.7579	0.999983	0.999971	0.999977
RTL8B	0.508365	42.7621	-13.381	0.0533851	-2.48243	0.0204949	0.416361	0.0438986	-0.216941	-0.0511949	3.1488	0.118676	1.90458	0.242792	0.814273	0.169516	0.00345474	2.07021e-05	0.0326913	0.0709811	0.0912075	1	1	1	1	1	0.95313	0.99637	0.856519	0.789914	0.762648	1	0.841318	0.999983	0.999971	0.999977
MAP10	0.223835	47.9434	-15.9717	0.0703049	-2.04833	0.00460414	-0.0554456	0.0615542	-0.228591	-0.0222722	2.70512	0.104739	1.70142	0.20448	0.697363	0.148724	0.00794537	0.0390737	0.0906178	0.107448	0.0224268	1	1	1	1	1	0.928973	0.843303	0.763393	0.743068	0.880957	1	0.818223	0.999983	0.999971	0.999977
C2orf74-DT	0.126842	91.1075	-37.5538	0.23482	-0.950519	0.0395458	0.0853555	0.0725731	-0.256398	-0.0365593	1.43962	0.0512488	0.91512	0.109663	0.375806	0.0715455	0.339202	0.178374	0.437953	0.465482	0.261114	1	1	1	1	1	0.56029	0.672774	0.508112	0.495073	0.609356	1	0.799585	0.999983	0.999971	0.999977
ZNF611	0.227536	302.474	-143.237	1.30454	1.3815	0.0132953	-0.0977506	0.0961148	-0.259576	-0.0188155	0.683325	0.0223581	0.375271	0.049665	0.174013	0.029404	0.0236088	0.757359	3.74524	2.22518	0.409467	1	1	1	1	1	0.877885	0.384156	0.052958	0.135776	0.52224	1	0.760205	0.67891	0.957362	0.999977
DENND1B	0.0856185	336.71	-160.355	1.65564	1.44464	-0.00240979	-0.160363	0.0538588	-0.137619	-0.00740987	0.468154	0.0168268	0.268401	0.0343075	0.119023	0.0227799	0.351431	1.22324	2.46453	1.3369	0.105808	1	1	1	1	1	0.553304	0.268726	0.116443	0.247581	0.744968	1	0.751939	0.933486	0.999971	0.999977
CEP43	0.0963457	104.251	-44.1254	0.293936	-1.03505	-0.0109696	-0.0192853	0.00655488	-0.0630679	-0.0110112	1.2957	0.0500408	0.787149	0.0962441	0.325546	0.0703762	0.227897	0.0345991	0.00463854	0.037531	0.0244802	1	1	1	1	1	0.633088	0.852438	0.945701	0.846388	0.875669	1	0.820577	0.999983	0.999971	0.999977
CFAP45	0.630233	48.372	-16.186	0.0651587	-2.76701	-0.0577332	0.331975	-0.0791781	0.053582	0.0337157	2.98346	0.133138	1.66842	0.228077	0.73529	0.16694	0.208018	0.19912	0.120517	0.00531031	0.0407889	1	1	1	1	1	0.648325	0.655432	0.728474	0.941908	0.839946	1	0.796209	0.999983	0.999971	0.999977
SCYL2P1	0.513815	45.2902	-14.6451	0.0600336	-4.84338	-0.0305852	-0.00826344	-0.0662822	0.408777	0.0198179	3.53318	0.121503	1.71482	0.230211	0.829745	0.154726	0.0606161	0.0116995	0.0828977	0.242707	0.0164054	1	1	1	1	1	0.805525	0.913865	0.773408	0.622258	0.898083	1	0.830995	0.999983	0.999971	0.999977
ZNF254	0.123976	161.676	-72.8382	0.547267	-0.338756	-0.0330165	-0.0913852	0.0159068	-0.0357076	0.0118474	0.923195	0.0372225	0.524689	0.0671876	0.230827	0.0493	1.17973	0.000225072	0.0560516	0.0239304	0.05775	1	1	1	1	1	0.27741	0.98803	0.812849	0.877062	0.810088	1	0.839556	0.999983	0.999971	0.999977
CRIP1	0.278057	328.502	-156.251	1.50676	1.64492	-0.0123514	-0.162629	-0.0213054	-0.129171	0.014125	0.524872	0.021364	0.34321	0.039306	0.129936	0.0284734	0.0958246	0.0295475	0.293807	0.988248	0.246092	1	1	1	1	1	0.756899	0.863521	0.587791	0.320171	0.619841	1	0.823125	0.999983	0.999971	0.999977
TRIM59	0.113851	68.9504	-26.4752	0.143791	-1.86728	-0.0287789	-0.224347	0.0179212	-0.0446655	0.0147365	1.94369	0.0784189	1.15178	0.141186	0.48551	0.105014	0.157805	0.0183274	0.016112	0.00846348	0.0196923	1	1	1	1	1	0.691186	0.892312	0.898993	0.9267	0.8884	1	0.828262	0.999983	0.999971	0.999977
MLLT11	0.159922	113.599	-48.7996	0.340588	-0.411465	-0.00782232	0.100343	0.0572474	-0.213937	-0.0104795	1.21356	0.0488815	0.71503	0.0916781	0.311694	0.0650048	0.188183	0.0014707	0.389924	0.471105	0.0259891	1	1	1	1	1	0.664433	0.969409	0.532339	0.492479	0.871927	1	0.837005	0.999983	0.999971	0.999977
EEF1B2P6	0.297449	37.651	-10.8255	0.0429122	-2.58138	-0.0173426	-0.65585	-0.0243713	-0.110444	0.0159904	3.344	0.13375	2.61162	0.260152	0.840143	0.207107	0.0109511	0.0790653	0.00877612	0.0172814	0.00596114	1	1	1	1	1	0.916655	0.778568	0.925363	0.895412	0.938458	1	0.810732	0.999983	0.999971	0.999977
RPS10P15	0.23854	60.7952	-22.3976	0.11279	-2.01613	0.000421675	-0.528638	-0.0608787	-0.0126125	-0.00534021	2.04959	0.0747996	1.61579	0.15888	0.508699	0.12456	0.000672004	0.272598	0.146823	0.000614721	0.00183806	1	1	1	1	1	0.979319	0.601594	0.70159	0.98022	0.965803	1	0.793617	0.999983	0.999971	0.999977
RPS18P2	0.394834	99.1041	-41.5521	0.240936	-0.635736	-0.023618	-0.734048	-0.0461547	-0.108663	0.0381389	1.38021	0.0563756	1.0739	0.107678	0.344728	0.0821757	0.0181649	0.253728	0.183728	0.0993594	0.215402	1	1	1	1	1	0.892788	0.614462	0.668189	0.7526	0.642566	1	0.793617	0.999983	0.999971	0.999977
LTC4S	0.28835	73.9589	-28.9794	0.156017	-1.76795	-0.0123234	-0.26007	-0.0547724	0.000285366	0.0119324	1.80087	0.0692307	1.22713	0.13775	0.446794	0.0989511	0.0172044	0.0321991	0.158103	4.07933e-07	0.0145417	1	1	1	1	1	0.895644	0.857591	0.690909	0.99949	0.904017	1	0.821663	0.999983	0.999971	0.999977
RPS7P11	0.20424	73.4332	-28.7166	0.158128	-1.21234	-0.0307547	-0.508242	-0.0226003	-0.10287	0.0215441	1.72944	0.0719514	1.2496	0.133468	0.433739	0.105693	0.156639	0.136996	0.0286728	0.0562498	0.0415496	1	1	1	1	1	0.69227	0.711286	0.865537	0.812525	0.838481	1	0.803851	0.999983	0.999971	0.999977
ANKRD39	0.0679945	99.0078	-41.5039	0.279266	-1.06098	0.00491109	-0.187142	-0.0060284	-0.0698112	-0.0170511	1.29797	0.0477305	0.869025	0.097734	0.326577	0.0716731	0.0061029	0.302036	0.00380463	0.0456961	0.0565971	1	1	1	1	1	0.937732	0.582609	0.950816	0.830729	0.811958	1	0.792494	0.999983	0.999971	0.999977
QTRT1	0.162009	376.949	-180.474	1.88276	1.98255	0.00246729	-0.230101	-0.00560246	-0.141783	-0.00903891	0.50508	0.0167835	0.305069	0.0373987	0.125371	0.0232714	0.0378622	1.79444	0.0224411	1.27896	0.150864	1	1	1	1	1	0.84572	0.180386	0.88092	0.258092	0.697711	1	0.745131	0.999983	0.999971	0.999977
CHUK	0.10177	386.069	-185.034	2.04917	1.72986	-0.00877974	-0.16181	0.0225399	-0.0874044	0.00260291	0.421279	0.0149169	0.242008	0.0313087	0.106505	0.0199965	0.555568	0.616392	0.518292	0.673479	0.0169438	1	1	1	1	1	0.456051	0.432391	0.471571	0.411841	0.896433	1	0.765806	0.999983	0.999971	0.999977
GSTM2	0.260728	98.3694	-41.1847	0.245576	-0.811935	0.00685159	-0.0769143	0.0148366	-0.156842	-0.0366623	1.37068	0.051423	0.926006	0.104691	0.348971	0.0808753	0.0433478	0.324162	0.0200841	0.201998	0.205498	1	1	1	1	1	0.835072	0.569117	0.887303	0.653113	0.650319	1	0.790948	0.999983	0.999971	0.999977
LINC00671	0.871498	67.0413	-25.5207	0.110507	-2.00409	0.00906236	0.67259	0.00736533	-0.123365	-0.0478103	2.26334	0.0869353	1.27459	0.172258	0.575179	0.119249	0.0802554	0.119107	0.00182821	0.0460021	0.160742	1	1	1	1	1	0.776952	0.730005	0.965895	0.830172	0.688474	1	0.805835	0.999983	0.999971	0.999977
ARHGAP19	0.0948318	174.124	-79.0618	0.708138	-0.131593	0.000990829	0.0294903	0.00475614	-0.0510004	-0.0156923	0.792604	0.0293889	0.476888	0.0586484	0.19943	0.0410215	0.12507	0.0863598	0.00657654	0.0653983	0.146336	1	1	1	1	1	0.7236	0.768857	0.935366	0.798159	0.702062	1	0.810732	0.999983	0.999971	0.999977
LCAT	0.229155	79.4077	-31.7039	0.17755	-1.39399	0.0335354	0.200689	0.0515517	-0.194147	-0.0552406	1.6688	0.0589845	1.0497	0.126172	0.42977	0.0881453	0.0381794	0.141571	0.166941	0.204073	0.392752	1	1	1	1	1	0.845083	0.706724	0.682845	0.651453	0.530856	1	0.803412	0.999983	0.999971	0.999977
RPS2P17	0.242401	43.1614	-13.5807	0.0582802	-2.35778	-0.0137673	-0.75108	-0.0366268	-0.0845111	0.01813	2.85182	0.111794	2.31342	0.222357	0.713883	0.176832	0.00560429	0.132321	0.0271328	0.0140144	0.0105118	1	1	1	1	1	0.940325	0.716037	0.869164	0.905765	0.918338	1	0.804716	0.999983	0.999971	0.999977
RPL18AP3	0.197153	232.29	-108.145	0.929985	0.537948	-0.0202671	-0.236833	-0.0586223	-0.0096604	0.0139486	0.666295	0.0255696	0.437259	0.0508148	0.166089	0.0360189	0.547187	0.143477	1.3309	0.00338306	0.149968	1	1	1	1	1	0.459469	0.704849	0.248646	0.953618	0.698566	1	0.802863	0.999983	0.999971	0.999977
SIPA1	0.11051	945.231	-464.615	6.14505	4.87814	-0.00409655	0.0824754	-0.0156517	-0.081412	-0.000137115	0.394035	0.0100863	0.193831	0.0282085	0.0972682	0.0127847	0.489167	0.241804	0.307868	0.700543	0.000115023	1	1	1	1	1	0.484299	0.622906	0.578992	0.402601	0.991443	1	0.793617	0.999983	0.999971	0.999977
ERV3-1	0.190384	235.378	-109.689	1.01852	0.566054	-0.0166539	-0.137243	-0.020952	-0.0340703	0.000304255	0.637694	0.0243083	0.399686	0.0475757	0.159413	0.0344957	0.934977	0.220565	0.193945	0.0456776	7.77935e-05	1	1	1	1	1	0.333573	0.63861	0.659653	0.830763	0.992963	1	0.794555	0.999983	0.999971	0.999977
SYNJ2BP	0.245631	429.907	-206.953	1.88476	1.96593	-0.00921479	-0.328751	0.0570066	-0.167752	-0.00442194	0.749623	0.0181948	0.371803	0.0538833	0.187138	0.0245027	0.923996	1.31777	1.11929	0.803548	0.0325684	1	1	1	1	1	0.336428	0.250992	0.290072	0.370035	0.856786	1	0.751939	0.999983	0.999971	0.999977
RBMXL1	0.0877338	351.811	-167.905	1.91152	1.29998	-0.0135572	-0.339678	-0.0463105	0.0462125	0.00796118	0.401196	0.0144225	0.253732	0.0294662	0.0995387	0.0207842	0.887605	2.236	2.47007	0.215544	0.14672	1	1	1	1	1	0.346127	0.134829	0.116033	0.642456	0.70169	1	0.740021	0.93234	0.999971	0.999977
RPLP0P6	0.122511	98.3318	-41.1659	0.269323	-0.633169	-0.00496865	-0.226444	0.00374629	-0.152314	-0.0209762	1.29029	0.0502527	0.906725	0.0995213	0.327469	0.0789595	0.125209	0.382985	0.001417	0.216341	0.0705737	1	1	1	1	1	0.723452	0.53601	0.969972	0.641842	0.790503	1	0.784258	0.999983	0.999971	0.999977
C8orf82	0.204669	411.53	-197.765	2.14596	1.87189	-0.00839432	-0.271296	-0.0314945	-0.0402582	0.0116429	0.422963	0.0164878	0.263705	0.0311506	0.105019	0.0220302	0.027609	0.867681	1.0222	0.146951	0.27931	1	1	1	1	1	0.868031	0.351598	0.311997	0.701466	0.597154	1	0.757445	0.999983	0.999971	0.999977
VDAC1	0.0792619	584.434	-284.217	3.54407	3.10253	0.00460669	-0.308478	-0.00584463	-0.0984443	-0.00317074	0.0140397	0.00733573	0.0140423	0.010443	0.012048	0.00990373	0.296117	483.749	0.313231	66.7653	0.1025	1	1	1	1	1	0.586327	3.26517e-107	0.575704	3.05838e-16	0.74885	1	3.36433e-105	0.999983	1.10278e-14	0.999977
TMX2	0.0563214	350.972	-167.486	1.96247	1.63474	0.00236219	-0.197981	0.00365023	-0.0796021	-0.00740867	0.417518	0.0142985	0.249783	0.0307697	0.104712	0.0198514	0.0239368	2.00516	0.0140733	0.57791	0.139283	1	1	1	1	1	0.877046	0.156765	0.905568	0.447133	0.708995	1	0.745131	0.999983	0.999971	0.999977
RPL31P4	0.227027	46.0835	-15.0417	0.0666477	-2.55583	0.0314192	-0.283261	-0.0522463	-0.0686803	-0.0261535	2.6681	0.0905316	2.08931	0.212359	0.674314	0.15062	0.0927093	0.159313	0.0605296	0.0103738	0.0301504	1	1	1	1	1	0.760761	0.68979	0.805661	0.918874	0.862149	1	0.802288	0.999983	0.999971	0.999977
RPL11P3	0.959107	63.6207	-23.8103	0.099138	-2.12693	0.00221037	0.219777	0.0859271	-0.154077	-0.0678643	2.38771	0.0867377	1.31684	0.171303	0.604523	0.135565	0.152814	0.0545172	0.251612	0.0649608	0.250603	1	1	1	1	1	0.695861	0.815381	0.615942	0.79882	0.616651	1	0.815038	0.999983	0.999971	0.999977
ADAT3	0.113697	98.3449	-41.1724	0.271557	-0.529328	0.0139906	0.164361	0.0763465	-0.282938	-0.0287608	1.3419	0.0520215	0.816854	0.103005	0.349654	0.0709689	0.00214348	0.0164229	0.549367	0.654796	0.164236	1	1	1	1	1	0.963073	0.898029	0.458577	0.418403	0.685286	1	0.828649	0.999983	0.999971	0.999977
FAM209B	0.463884	34.3029	-9.15144	0.0339247	-3.01286	-0.0346137	0.840711	-0.0954333	-0.0684804	-0.00039259	4.12441	0.181894	2.33147	0.334199	1.03429	0.231697	0.0988714	0.243614	0.0815437	0.00438381	2.87103e-06	1	1	1	1	1	0.753188	0.621608	0.775216	0.94721	0.998648	1	0.793617	0.999983	0.999971	0.999977
RPS3AP20	0.321525	51.729	-17.8645	0.0811052	-1.69069	-0.0239651	-0.875247	-0.0236393	-0.149182	0.0380396	2.38973	0.098711	1.96393	0.188255	0.602585	0.148429	0.00907988	0.142277	0.015768	0.0612907	0.0656806	1	1	1	1	1	0.924086	0.706028	0.900072	0.804467	0.797733	1	0.802971	0.999983	0.999971	0.999977
ZNF134	0.130019	220.264	-102.132	0.923385	0.129129	-0.0243764	-0.165836	-0.0486573	0.0612187	0.0034459	0.666216	0.0250508	0.414435	0.0492237	0.164636	0.0360997	1.62305	0.212129	0.97712	0.138266	0.00911168	1	1	1	1	1	0.202667	0.645104	0.322911	0.710011	0.923953	1	0.795058	0.999983	0.999971	0.999977
DDX47	0.465678	76.162	-30.081	0.144464	-2.63989	-0.0285172	-0.482499	-0.0419758	0.187006	0.0136106	1.95927	0.070165	1.1878	0.135641	0.474182	0.102481	0.189851	0.1861	0.095767	0.155532	0.0176387	1	1	1	1	1	0.66304	0.666182	0.75697	0.693304	0.894343	1	0.798088	0.999983	0.999971	0.999977
ZNF888	0.244863	58.3882	-21.1941	0.0989395	-2.39068	-0.0072211	-0.142372	0.0449187	-0.0605808	-0.010678	2.37287	0.0883618	1.36722	0.169112	0.595495	0.122167	0.0454063	0.053318	0.0705516	0.0103493	0.00763968	1	1	1	1	1	0.831259	0.817387	0.790535	0.91897	0.930349	1	0.815223	0.999983	0.999971	0.999977
ZNF845	0.112877	108.65	-46.325	0.304411	-1.1288	-0.0215958	-0.184355	0.0262949	-0.0465938	0.0175261	1.30675	0.0515165	0.753021	0.0946472	0.327488	0.0668185	0.117155	0.00770685	0.0771838	0.0202426	0.068798	1	1	1	1	1	0.732141	0.930045	0.781151	0.886862	0.793095	1	0.832172	0.999983	0.999971	0.999977
ZNF321P	0.239624	52.6138	-18.3069	0.0850317	-2.65981	0.0567008	-0.0495178	0.0733601	-0.130262	-0.0886676	2.46737	0.0764792	1.6118	0.173898	0.628158	0.136807	0.205581	0.510903	0.177964	0.0430028	0.420061	1	1	1	1	1	0.650253	0.474748	0.673129	0.83572	0.516907	1	0.772926	0.999983	0.999971	0.999977
KCTD11	0.233577	63.8731	-23.9365	0.120781	-1.97042	-0.00746344	-0.32403	0.0692454	-0.130642	0.00978561	2.15984	0.0826939	1.27288	0.154645	0.547075	0.108864	0.00110795	0.0733625	0.200498	0.0570254	0.00807987	1	1	1	1	1	0.973447	0.786502	0.65432	0.811261	0.928376	1	0.81101	0.999983	0.999971	0.999977
RPL21P75	0.232151	86.9383	-35.4691	0.209118	-0.657588	-0.0106309	-0.539607	0.01077	-0.203163	0.0147334	1.47707	0.0595998	1.09334	0.115369	0.37714	0.0868908	0.00712156	0.285855	0.00871472	0.290192	0.0287512	1	1	1	1	1	0.932747	0.592889	0.925623	0.590098	0.865355	1	0.793617	0.999983	0.999971	0.999977
RPL7AP64	0.402622	49.5252	-16.7626	0.0713078	-3.1471	0.0185069	-0.924313	0.0148306	0.0393986	0.00710758	2.75487	0.0893251	1.97035	0.190933	0.682053	0.138196	0.101333	0.418548	0.00603326	0.00333677	0.00264515	1	1	1	1	1	0.750236	0.517662	0.938087	0.953936	0.958982	1	0.779906	0.999983	0.999971	0.999977
PPM1N	0.357001	120.902	-52.4509	0.316618	-0.403048	-0.0326822	1.17464	-0.140499	-0.0889798	-0.00121527	1.27817	0.0568688	0.706894	0.104709	0.320192	0.0713048	0.981898	5.32824	1.80045	0.0772257	0.000290474	1	1	1	1	1	0.321731	0.0209825	0.179658	0.781093	0.986402	1	0.456274	0.999983	0.999971	0.999977
LTB4R2	0.179739	44.9046	-14.4523	0.0624146	-3.60173	0.0349537	-0.026641	-0.0340674	0.102031	-0.0436239	2.9886	0.0916577	1.89863	0.214705	0.738416	0.14625	0.0615562	0.110445	0.0251765	0.0190926	0.0889725	1	1	1	1	1	0.804053	0.739639	0.873928	0.890101	0.765487	1	0.805835	0.999983	0.999971	0.999977
HBG1	8.27312	124.85	-54.4249	0.310684	-8.94909	-0.130605	4.61883	-0.0406207	1.22232	-0.0662491	5.39382	0.207804	2.20428	0.288716	1.18777	0.24246	3.01997	7.91239	0.0197949	1.05903	0.0746584	1	1	1	1	1	0.0822449	0.00490973	0.888111	0.303437	0.784671	1	0.157629	0.999983	0.999971	0.999977
CLDN9	0.935957	64.2363	-24.1182	0.103473	-2.17424	0.00201686	0.717787	0.0497868	-0.131182	-0.071912	2.39978	0.0929359	1.29045	0.177254	0.608347	0.134106	0.246534	0.0653231	0.0788929	0.0464994	0.287544	1	1	1	1	1	0.619527	0.798272	0.778803	0.82927	0.591799	1	0.813242	0.999983	0.999971	0.999977
NUDT19	0.0474835	176.225	-80.1127	0.750286	-0.253106	0.0192337	-0.0623244	-0.00507111	-0.0234792	-0.0202513	0.74812	0.0259105	0.471806	0.0553326	0.187931	0.0372386	0.256127	0.572489	0.0083993	0.0156088	0.295748	1	1	1	1	1	0.612793	0.449272	0.926978	0.900575	0.58656	1	0.768777	0.999983	0.999971	0.999977
ZNF726	0.200212	63.1076	-23.5538	0.11835	-2.67055	0.0333352	0.0646855	-0.0168634	0.0433786	-0.061358	2.11049	0.0664946	1.3446	0.152683	0.52521	0.111804	0.0449757	0.236177	0.0121987	0.00682156	0.301183	1	1	1	1	1	0.832049	0.626981	0.912054	0.934175	0.583141	1	0.794182	0.999983	0.999971	0.999977
TAX1BP3	0.217879	96.2725	-40.1363	0.250496	-0.990766	0.0106587	0.31579	-0.0242956	-0.114923	-0.035793	1.39225	0.0524176	0.887775	0.109174	0.353432	0.0764665	0.0289729	0.00100586	0.0495242	0.10573	0.219106	1	1	1	1	1	0.864842	0.974699	0.823893	0.745059	0.639722	1	0.837473	0.999983	0.999971	0.999977
NAXD	0.0760697	417.113	-200.556	2.26479	2.40961	0.000416656	-0.0981661	0.0352927	-0.209237	-0.00200958	0.487069	0.0136819	0.259522	0.0358402	0.122561	0.0181849	0.00662361	0.295394	0.969684	2.91456	0.012212	1	1	1	1	1	0.935135	0.586785	0.324759	0.0877833	0.912007	1	0.792583	0.999983	0.804753	0.999977
REPIN1	0.108938	574.794	-279.397	3.41988	2.81104	-0.00361128	-0.273038	-0.0320551	-0.0288916	0.00139751	0.47161	0.011412	0.238302	0.0340703	0.116638	0.0152329	0.141634	1.67325	0.885202	0.0613565	0.00841677	1	1	1	1	1	0.706662	0.195824	0.346781	0.804365	0.926902	1	0.745131	0.999983	0.999971	0.999977
ZNF891	0.607664	114.891	-49.4453	0.252535	-1.03397	-0.0254206	-0.0263068	0.0775883	-0.106965	-0.0431698	1.45684	0.0541556	0.781628	0.103687	0.367511	0.0827119	1.18011	0.244461	0.559938	0.0847112	0.272411	1	1	1	1	1	0.277333	0.621003	0.454285	0.771012	0.601719	1	0.793617	0.999983	0.999971	0.999977
TSPAN4	0.287766	275.522	-129.761	1.15614	1.32759	-0.0124267	-0.269452	-0.0509419	-0.114887	0.0126372	0.596545	0.0242415	0.40442	0.0467598	0.14966	0.0335696	0.121075	0.323083	1.18688	0.589291	0.141714	1	1	1	1	1	0.727871	0.569761	0.27596	0.442693	0.706583	1	0.790948	0.999983	0.999971	0.999977
ARL16	0.126305	380.206	-182.103	2.08607	1.64786	-0.00899982	-0.220716	-0.0152696	-0.024336	-0.00366943	0.41235	0.015275	0.253366	0.0301545	0.10178	0.0210809	1.0979	1.86309	0.256421	0.057171	0.0302983	1	1	1	1	1	0.294726	0.172269	0.61259	0.811025	0.861815	1	0.745131	0.999983	0.999971	0.999977
LYRM4	0.0905606	290.145	-137.073	1.52427	1.38703	-0.00230378	-0.391665	0.00178947	-0.101935	-0.00665386	0.416889	0.0180112	0.317423	0.0222169	0.0775078	0.02563	0.171677	3.23065	0.00648757	1.72965	0.0673986	1	1	1	1	1	0.678626	0.0722719	0.935803	0.188455	0.795163	1	0.707193	0.999983	0.999971	0.999977
MYCBP	0.157851	300.755	-142.378	1.56341	1.36648	0.00496927	-0.0475671	-0.00792339	-0.103821	-0.0144595	0.490702	0.0189489	0.309718	0.0368271	0.123549	0.0263095	0.0411098	0.630599	0.04629	0.70614	0.302055	1	1	1	1	1	0.839326	0.427136	0.82965	0.400728	0.582597	1	0.764032	0.999983	0.999971	0.999977
SDHAP4	0.046565	288.744	-136.372	1.44021	1.37359	-0.0216006	-0.334318	0.0299458	-0.119741	0.00387059	0.469211	0.0187071	0.29444	0.0345763	0.118392	0.0260844	2.26615	2.03886	0.750096	1.02291	0.0220188	1	1	1	1	1	0.132228	0.153324	0.386446	0.311829	0.882037	1	0.744691	0.999983	0.999971	0.999977
AMZ2P1	0.121603	177.698	-80.8492	0.722132	0.582651	-0.0136919	-0.262826	-0.0237649	-0.136983	0.0106427	0.74351	0.0299432	0.515446	0.0582159	0.188046	0.0424865	0.157912	0.222527	0.166643	0.530649	0.0627479	1	1	1	1	1	0.691086	0.637121	0.683112	0.466334	0.802204	1	0.794339	0.999983	0.999971	0.999977
PTMAP5	0.123125	172.73	-78.3649	0.669634	0.346038	0.00493812	-0.364618	-0.0143753	-0.122813	-0.0131324	0.766161	0.0284824	0.557108	0.0588802	0.193379	0.0445213	0.000561047	1.57059	0.059607	0.403336	0.0870061	1	1	1	1	1	0.981103	0.210121	0.807118	0.525371	0.768018	1	0.74546	0.999983	0.999971	0.999977
SMIM30	0.185657	384.339	-184.169	1.88746	2.18269	-0.00109492	-0.383825	0.0158258	-0.195874	0.00724313	0.556089	0.017738	0.320142	0.0412258	0.139532	0.0235928	0.0686978	1.68226	0.147364	1.97063	0.094253	1	1	1	1	1	0.793242	0.194624	0.701067	0.160381	0.758838	1	0.745131	0.999983	0.999971	0.999977
C17orf67	0.130213	126.211	-55.1054	0.395756	-0.314341	-0.0173347	-0.196655	0.0239577	-0.142763	0.00670803	1.08368	0.0437838	0.683495	0.0815486	0.274713	0.0598362	0.215856	0.085689	0.086309	0.270066	0.0125679	1	1	1	1	1	0.642216	0.769731	0.768923	0.603288	0.910739	1	0.810732	0.999983	0.999971	0.999977
SCART1	0.562664	104.489	-44.2447	0.223259	0.514999	-0.0168129	0.0597226	0.0461267	-0.457696	-0.0305978	1.61666	0.0603266	1.03819	0.127362	0.40885	0.0943984	0.407124	0.0438571	0.131168	1.25322	0.105063	1	1	1	1	1	0.523433	0.83412	0.717224	0.262939	0.745836	1	0.817799	0.999983	0.999971	0.999977
SPDYE3	0.276791	114.791	-49.3953	0.320535	-0.517931	-0.0134203	-0.229877	0.0180523	-0.15313	0.015961	1.23749	0.0500928	0.791727	0.0939446	0.314286	0.0666242	0.0174847	0.0293315	0.0369253	0.237393	0.0573925	1	1	1	1	1	0.894803	0.864016	0.847617	0.626095	0.810666	1	0.823386	0.999983	0.999971	0.999977
MBLAC1	0.09945	72.2294	-28.1147	0.159543	-1.00738	0.000511892	0.0284879	0.0466594	-0.251833	-0.0221081	1.74385	0.0696326	1.12157	0.135445	0.451083	0.0993191	0.0454821	0.0351281	0.118673	0.311682	0.0495492	1	1	1	1	1	0.83112	0.851327	0.730479	0.57665	0.82385	1	0.820296	0.999983	0.999971	0.999977
TUBAP2	0.234592	62.4915	-23.2458	0.117762	-1.44849	-0.00694811	-0.384578	0.0204285	-0.181995	-0.00193836	2.0261	0.0802029	1.42665	0.155387	0.516386	0.118831	0.0178994	0.161007	0.017284	0.124213	0.00026608	1	1	1	1	1	0.89357	0.688231	0.895405	0.724509	0.986986	1	0.801907	0.999983	0.999971	0.999977
KANSL1-AS1	0.663824	167.668	-75.8342	0.457832	-0.335561	-0.0439636	0.351565	-0.0780963	-0.0124339	0.0104467	1.29702	0.0466156	0.756938	0.0974074	0.316651	0.0632171	1.49067	0.500892	0.642803	0.00154189	0.0273081	1	1	1	1	1	0.222112	0.479108	0.422698	0.968678	0.868746	1	0.773425	0.999983	0.999971	0.999977
LOC107984142	0.663824	233.47	-108.735	0.748016	0.280019	-0.0396652	0.438039	-0.0722566	-0.0376283	0.013125	1.26054	0.0385734	0.68937	0.0936506	0.308802	0.0510583	1.62311	0.865347	0.595297	0.0148481	0.0660798	1	1	1	1	1	0.202659	0.352247	0.440378	0.903016	0.797132	1	0.757445	0.999983	0.999971	0.999977
BBIP1	0.123032	233.831	-108.916	1.12775	0.806393	-0.00976698	0.068206	-0.00188533	-0.0924192	-0.0111737	0.593288	0.0230746	0.35941	0.0446046	0.149603	0.0320054	0.980915	0.00596078	0.00178655	0.381631	0.121884	1	1	1	1	1	0.321973	0.93846	0.966285	0.536732	0.727	1	0.83285	0.999983	0.999971	0.999977
RPL7P1	0.156311	135.1	-59.5499	0.436969	-0.0233104	-0.00342013	-0.534456	-0.00775095	-0.143005	-0.00543651	0.972468	0.0372651	0.738375	0.0747975	0.245627	0.0593846	0.0378046	1.29778	0.0107383	0.33896	0.00838095	1	1	1	1	1	0.845836	0.254619	0.917466	0.56043	0.927058	1	0.751939	0.999983	0.999971	0.999977
STARD10	0.366032	380.235	-182.117	1.79875	1.63967	-0.0178832	0.179662	-0.0220373	-0.0603018	-0.0186882	0.575819	0.0218679	0.330081	0.0407645	0.140414	0.030055	3.5652	0.0226125	0.292249	0.184434	0.386634	1	1	1	1	1	0.0590026	0.880469	0.588783	0.66759	0.534074	1	0.826121	0.999983	0.999971	0.999977
RPS15AP1	0.399521	72.3261	-28.1631	0.137578	-2.46252	0.0121644	-0.0301372	-0.0598311	0.099209	-0.0303759	1.94371	0.0640027	1.25492	0.143771	0.47978	0.101595	5.49359e-06	0.111074	0.173186	0.042758	0.0893957	1	1	1	1	1	0.99813	0.738924	0.677296	0.836182	0.764947	1	0.805835	0.999983	0.999971	0.999977
MEG3	1.87167	66.2867	-25.1433	0.0923887	-3.24758	-0.0245917	-1.57588	-0.203777	0.378301	0.0261414	2.36007	0.0772933	2.53764	0.185129	0.569562	0.178748	0.0798692	0.597783	1.21161	0.441158	0.0213882	1	1	1	1	1	0.777475	0.439425	0.271014	0.506564	0.883726	1	0.766124	0.999983	0.999971	0.999977
RPS19P1	0.334211	56.2664	-20.1332	0.0943521	-1.29866	-0.0176708	-0.510511	0.00891319	-0.237662	0.0184976	2.22474	0.0929573	1.66187	0.176477	0.569876	0.134874	0.0173721	0.0894595	0.00255087	0.173924	0.0188093	1	1	1	1	1	0.89514	0.764865	0.959719	0.676647	0.890914	1	0.810066	0.999983	0.999971	0.999977
ZBED1	0.0887856	618.798	-301.399	3.80476	3.46532	-0.00383812	-0.0625298	-0.00851555	-0.130862	-0.00187463	0.376522	0.00989813	0.192727	0.0272974	0.0936381	0.0131825	0.571072	0.23699	0.097316	1.95309	0.0202227	1	1	1	1	1	0.449833	0.626389	0.755075	0.162254	0.886917	1	0.794182	0.999983	0.999971	0.999977
CSKMT	0.138138	30.0385	-7.01924	0.0250617	-3.12785	0.00249208	-0.275173	0.0374125	-0.193471	-0.0118614	4.48557	0.172988	3.04554	0.341477	1.14915	0.253884	0.000602202	0.0313988	0.0120036	0.0283451	0.00218272	1	1	1	1	1	0.980422	0.859354	0.912758	0.8663	0.962737	1	0.82199	0.999983	0.999971	0.999977
SEPTIN7P2	0.112841	282.631	-133.315	1.1913	0.327883	0.00491867	-0.309104	-0.00709015	0.0445794	-0.0153704	0.552833	0.0181226	0.341612	0.0399291	0.137989	0.0275093	0.0186081	3.27274	0.0315305	0.104371	0.312185	1	1	1	1	1	0.891496	0.0704399	0.859062	0.746646	0.576342	1	0.707193	0.999983	0.999971	0.999977
MS4A4E	0.354375	220.879	-102.439	0.703509	-0.618989	-0.0330589	-0.466756	-0.00432856	0.142372	0.0113487	0.846744	0.0290753	0.470126	0.0593447	0.209464	0.0415368	1.77977	1.18243	0.00532013	0.461987	0.0746496	1	1	1	1	1	0.182178	0.276862	0.941854	0.496697	0.784683	1	0.751939	0.999983	0.999971	0.999977
SMTNL1	0.957442	80.0681	-32.034	0.125264	-0.974128	-0.0941864	-1.18069	0.0260433	-0.231797	0.0622509	2.61196	0.0978106	1.67074	0.182294	0.612237	0.149521	0.83761	0.326681	0.0204101	0.143343	0.173335	1	1	1	1	1	0.360081	0.56762	0.886398	0.70498	0.677165	1	0.790737	0.999983	0.999971	0.999977
HLA-F-AS1	0.165877	73.5154	-28.7577	0.15684	-1.41638	-0.0087206	-0.185437	0.0242489	-0.136534	-0.003453	1.78517	0.0697822	1.13978	0.134352	0.453	0.0983104	0.0464293	0.0696042	0.0325755	0.0908412	0.00123366	1	1	1	1	1	0.829397	0.791914	0.85677	0.76311	0.971981	1	0.812464	0.999983	0.999971	0.999977
ZSWIM7	0.122254	244.427	-114.213	1.16785	0.897591	0.00167435	-0.131383	-0.0344832	-0.0705705	-0.0123598	0.558517	0.0211645	0.374928	0.0426439	0.139926	0.0309632	0.0751557	0.831703	0.653883	0.254362	0.159341	1	1	1	1	1	0.783973	0.36178	0.418728	0.614021	0.689764	1	0.759117	0.999983	0.999971	0.999977
LOC100130357	0.535615	49.0393	-16.5197	0.0677923	-4.70764	-0.00320429	0.0524267	-0.126435	0.460792	-0.0377676	3.09656	0.0909242	1.74907	0.20694	0.721732	0.153519	0.0533416	0.0333889	0.373294	0.407623	0.0605225	1	1	1	1	1	0.817347	0.855013	0.541214	0.523179	0.805672	1	0.821513	0.999983	0.999971	0.999977
NEURL4	0.301187	163.401	-73.7005	0.443221	-0.616496	0.000999671	-0.0477214	-0.0036451	-0.0171271	-0.0256741	1.00357	0.0349285	0.608179	0.0743136	0.252518	0.0520136	0.17575	0.332757	0.00240593	0.00460025	0.243645	1	1	1	1	1	0.675051	0.56404	0.960879	0.945925	0.621586	1	0.79051	0.999983	0.999971	0.999977
ALOX12-AS1	0.0732176	126.589	-55.2947	0.428306	-0.0272089	-0.0148284	-0.244034	0.0145778	-0.177638	0.00568125	1.01127	0.0412069	0.677323	0.0780496	0.257708	0.0579642	0.173046	0.168542	0.0348855	0.475137	0.00960657	1	1	1	1	1	0.677419	0.68141	0.851836	0.490634	0.921922	1	0.800361	0.999983	0.999971	0.999977
UBXN2B	0.250811	608.718	-296.359	3.39622	2.65204	0.00358045	0.258552	-0.0193709	-0.0385721	-0.0128813	0.534883	0.01489	0.265979	0.0385162	0.133059	0.0196324	0.158933	0.529361	0.252938	0.0840346	0.430501	1	1	1	1	1	0.69014	0.466876	0.615014	0.771903	0.511743	1	0.770711	0.999983	0.999971	0.999977
ZNG1F	0.109873	103.849	-43.9245	0.291451	-1.00496	-0.0252943	-0.106242	-0.0131234	-0.0450589	0.0178426	1.30799	0.053134	0.798133	0.0982822	0.327341	0.0703972	0.190816	0.00335238	0.0178296	0.0189479	0.0642398	1	1	1	1	1	0.662238	0.953828	0.893776	0.890516	0.799916	1	0.83471	0.999983	0.999971	0.999977
LINC00680	0.213089	121.177	-52.5886	0.351161	-1.20713	-0.0273619	-0.467296	-0.0798047	0.120571	0.0205033	1.16002	0.0442757	0.801717	0.0865879	0.282895	0.0656273	0.307033	0.259822	0.849459	0.18165	0.0976064	1	1	1	1	1	0.579507	0.610243	0.356705	0.669959	0.754721	1	0.793617	0.999983	0.999971	0.999977
LINC02649	0.875981	67.8496	-25.9248	0.10769	-3.46065	-0.0383102	-0.308829	-0.0804012	0.3308	0.00545644	2.35417	0.0804581	1.33206	0.159036	0.559917	0.122486	0.357288	0.0734481	0.255583	0.349048	0.00198447	1	1	1	1	1	0.550016	0.786381	0.613171	0.554652	0.964468	1	0.81101	0.999983	0.999971	0.999977
GOLGA8B	0.372777	541.961	-262.98	2.60133	2.95616	-0.0110111	0.30326	-0.0325496	-0.184843	-0.000923845	0.926848	0.0195687	0.446248	0.0692916	0.230663	0.0249144	0.915202	0.546299	0.220664	0.642173	0.00137498	1	1	1	1	1	0.338738	0.459834	0.638534	0.422925	0.970421	1	0.770115	0.999983	0.999971	0.999977
DEFT1P	2.02197	93.4478	-38.7239	0.154704	-0.561328	0.0312587	0.0520479	0.000550469	-0.331438	-0.0173152	1.79731	0.0754623	1.34535	0.150815	0.463349	0.104669	0.183472	0.0168744	1.33223e-05	0.511669	0.0273666	1	1	1	1	1	0.668406	0.896644	0.997088	0.474417	0.868607	1	0.828453	0.999983	0.999971	0.999977
DEFT1P2	2.02197	54.8913	-19.4456	0.0656257	-1.44967	0.0317092	0.0391003	0.00763306	-0.355099	-0.018222	2.67899	0.107708	2.00963	0.22692	0.701778	0.152265	0.0891992	0.0113079	0.00113149	0.256036	0.0143217	1	1	1	1	1	0.765198	0.915314	0.973166	0.612857	0.904742	1	0.830995	0.999983	0.999971	0.999977
MCM3AP-AS1	0.320467	46.4344	-15.2172	0.0651153	-2.0206	0.00987698	0.460082	0.116861	-0.330255	-0.0489579	2.94548	0.116047	1.62413	0.22302	0.771822	0.156457	0.0506555	0.00774407	0.274571	0.18309	0.0979161	1	1	1	1	1	0.821927	0.929876	0.600282	0.668731	0.754345	1	0.832172	0.999983	0.999971	0.999977
TMEM242	0.10765	449.301	-216.65	2.65459	1.98398	-0.0107323	-0.259998	-0.0601169	0.041598	0.0101107	0.39394	0.0126832	0.226486	0.0288327	0.0970751	0.0172581	0.376506	1.01363	4.34731	0.183624	0.343219	1	1	1	1	1	0.539479	0.314034	0.0370674	0.668277	0.557977	1	0.75301	0.560896	0.999971	0.999977
TMEM167B	0.175509	657.964	-320.982	4.04747	3.22933	-0.0114939	-0.0201089	-0.0619056	0.00392398	0.00263728	0.466477	0.0119371	0.235095	0.0337327	0.115563	0.0158875	1.63468	4.65039e-05	3.36789	0.00115297	0.027555	1	1	1	1	1	0.201058	0.994559	0.0664787	0.972913	0.868159	1	0.84122	0.755214	0.999971	0.999977
ARHGAP27P1-BPTFP1-KPNA2P3	0.438245	92.994	-38.497	0.199537	-0.927146	-0.0495256	-0.310452	0.0141244	-0.118366	0.03321	1.58241	0.0677184	0.967228	0.118701	0.398825	0.090489	0.4784	0.00997345	0.0141589	0.088083	0.134693	1	1	1	1	1	0.489148	0.92045	0.905283	0.766629	0.713615	1	0.831318	0.999983	0.999971	0.999977
LOC284685	0.112405	44.4833	-14.2417	0.0629399	-2.47604	-0.0145946	-0.228934	0.00747216	-0.0925502	-0.00596123	2.86506	0.112712	1.86857	0.214427	0.720859	0.164973	0.0456626	0.0427674	0.00121432	0.0164837	0.00130571	1	1	1	1	1	0.83079	0.836164	0.972202	0.897841	0.971175	1	0.817799	0.999983	0.999971	0.999977
CYB5RL	0.11322	103.311	-43.6555	0.281133	-0.611392	-0.0439211	-0.251861	0.0373914	-0.144022	0.0226466	1.3178	0.0570439	0.79443	0.0980388	0.333536	0.0760289	0.693072	0.0245224	0.145461	0.186454	0.0887259	1	1	1	1	1	0.405122	0.875563	0.702911	0.665884	0.765803	1	0.825878	0.999983	0.999971	0.999977
HSPA5P1	0.307971	66.8175	-25.4087	0.127832	-1.82099	-0.0180855	-0.281049	-0.0140238	-0.0418078	-0.0155363	1.97209	0.076678	1.33067	0.146794	0.490856	0.120958	0.172737	0.174205	0.00912663	0.00725449	0.0164979	1	1	1	1	1	0.677691	0.676402	0.923891	0.932124	0.897797	1	0.799585	0.999983	0.999971	0.999977
CROCCP2	0.113296	555.741	-269.87	3.15628	3.00009	-0.00993672	-0.253093	0.0222775	-0.148392	0.00192337	0.555988	0.0116619	0.268029	0.0400528	0.138139	0.0157598	1.29916	1.01676	0.309361	1.15397	0.0148944	1	1	1	1	1	0.254368	0.313289	0.578072	0.28272	0.902865	1	0.75301	0.999983	0.999971	0.999977
ATAD3C	0.415509	34.6804	-9.34019	0.034181	-3.51942	-0.0055097	-0.128808	-0.0144125	-0.0043256	-0.0100204	3.99444	0.148692	2.5162	0.2944	0.993969	0.215102	0.00951073	0.0139323	0.00239664	1.89386e-05	0.00217011	1	1	1	1	1	0.922311	0.90604	0.960955	0.996528	0.962844	1	0.830067	0.999983	0.999971	0.999977
IFI30	0.750934	470.271	-227.135	1.97321	1.35208	0.0161282	-0.577174	-0.0094011	-0.0040641	0.00339475	1.19298	0.0244089	0.577176	0.0836217	0.292188	0.0342451	1.0925	1.2048	0.0126392	0.000193466	0.00982697	1	1	1	1	1	0.295918	0.272365	0.910487	0.988902	0.921034	1	0.751939	0.999983	0.999971	0.999977
RPS2P55	0.227243	114.77	-49.3852	0.331929	-0.475456	-0.000650208	-0.478565	-0.0487766	-0.0981563	0.00769278	1.14691	0.043908	0.884009	0.0909981	0.288372	0.0669031	0.00682756	0.448704	0.287315	0.115859	0.0132213	1	1	1	1	1	0.934147	0.502951	0.591946	0.73357	0.908458	1	0.776463	0.999983	0.999971	0.999977
RBM33-DT	0.116927	93.5351	-38.7676	0.246597	-0.757876	-0.00511629	-0.180844	0.0700445	-0.217727	-0.00814142	1.4199	0.0559483	0.876852	0.10569	0.364243	0.0772371	0.0609886	0.157332	0.439221	0.357309	0.0111109	1	1	1	1	1	0.80494	0.691625	0.507499	0.550005	0.916052	1	0.80254	0.999983	0.999971	0.999977
RPL10P1	0.346344	69.814	-26.907	0.138998	-1.13727	-0.0223192	-0.65671	-0.0316633	-0.149702	0.0356516	1.83482	0.0759833	1.41822	0.145348	0.462913	0.10956	0.00848356	0.108666	0.0474559	0.104582	0.10589	1	1	1	1	1	0.926614	0.741667	0.827551	0.746399	0.744872	1	0.805917	0.999983	0.999971	0.999977
RPS10P3	0.288944	49.3193	-16.6596	0.0756244	-2.0412	-0.0142695	-0.718474	-0.0568239	-0.0845362	0.0288848	2.49687	0.0989305	2.03534	0.199014	0.625023	0.150658	0.000505599	0.0972942	0.0815253	0.0182934	0.0367579	1	1	1	1	1	0.982061	0.755101	0.775241	0.892412	0.847959	1	0.809032	0.999983	0.999971	0.999977
RPL19P9	0.177582	70.1022	-27.0511	0.147626	-1.29236	0.0130514	-0.255904	-0.0240458	-0.147978	-0.0310777	1.7395	0.064252	1.34157	0.138478	0.44221	0.108591	0.00149453	0.334787	0.0301521	0.11198	0.0819047	1	1	1	1	1	0.969162	0.562854	0.862146	0.737901	0.774733	1	0.79034	0.999983	0.999971	0.999977
RPL27AP6	0.158423	127.895	-55.9474	0.395406	-0.148093	-0.0130155	-0.445084	0.00306986	-0.142053	-0.00375615	1.03869	0.0407353	0.745449	0.0792942	0.262541	0.0630508	0.224822	0.817299	0.00149883	0.292755	0.00354899	1	1	1	1	1	0.63539	0.365971	0.969118	0.588461	0.952495	1	0.759971	0.999983	0.999971	0.999977
LINC00339	0.477163	69.9894	-26.9947	0.130654	-1.92549	0.000241045	0.0496493	0.0484842	-0.0902035	-0.0695069	2.02042	0.0728972	1.19855	0.144556	0.507785	0.124862	0.164279	0.206712	0.112493	0.0315564	0.309881	1	1	1	1	1	0.685247	0.649357	0.737323	0.859005	0.577753	1	0.795058	0.999983	0.999971	0.999977
LOC100129844	0.58822	57.5437	-20.7719	0.0912911	-3.61763	0.00908956	0.456041	-0.0918861	0.235493	-0.0260825	2.62459	0.0871933	1.44682	0.190971	0.636485	0.120812	0.00624513	0.0527635	0.231507	0.136893	0.0466095	1	1	1	1	1	0.937012	0.818323	0.630409	0.71139	0.829072	1	0.815223	0.999983	0.999971	0.999977
CEBPZOS	0.108586	279.943	-131.971	1.4421	1.21299	0.00188866	-0.166083	0.0113867	-0.108899	-0.0119803	0.494238	0.0183693	0.312085	0.0367553	0.124447	0.0260801	0.101538	1.46437	0.095974	0.765732	0.211017	1	1	1	1	1	0.749992	0.226236	0.756716	0.381541	0.645971	1	0.747726	0.999983	0.999971	0.999977
ZNF579	0.232471	68.6771	-26.3386	0.137618	-2.64375	0.0236037	-0.15168	-0.104763	0.15057	-0.024328	1.9297	0.060517	1.36997	0.146965	0.472541	0.100477	0.0935102	0.177394	0.50815	0.101531	0.0586245	1	1	1	1	1	0.759761	0.673622	0.475941	0.750001	0.808683	1	0.799585	0.999983	0.999971	0.999977
RPS2P29	0.177686	83.1798	-33.5899	0.196797	-1.06541	-0.0170606	-0.340996	-0.00258617	-0.115467	-0.00310348	1.54848	0.0616967	1.07433	0.117847	0.389651	0.0933327	0.16158	0.229058	0.000481594	0.087814	0.00110568	1	1	1	1	1	0.687706	0.632223	0.982492	0.766975	0.973474	1	0.794182	0.999983	0.999971	0.999977
NBPF1	0.235856	187.987	-85.9935	0.662218	-0.170565	-0.00956625	-0.156068	0.0467371	-0.0665639	-0.00717806	0.849153	0.0315394	0.491497	0.0611308	0.214251	0.0431497	0.40111	0.365198	0.584525	0.0965234	0.0276731	1	1	1	1	1	0.526517	0.545633	0.444544	0.756042	0.86788	1	0.787069	0.999983	0.999971	0.999977
UMAD1	0.0777273	198.967	-91.4834	0.861803	0.699344	-0.0118451	-0.241108	0.0287197	-0.165432	0.0143667	0.676492	0.0271694	0.429026	0.0512915	0.172539	0.0361878	0.0428928	0.158219	0.313521	0.919318	0.157612	1	1	1	1	1	0.835927	0.690802	0.575527	0.337654	0.691365	1	0.802491	0.999983	0.999971	0.999977
FAM228B	0.079453	159.716	-71.858	0.620748	-0.737333	0.0103388	0.0362669	-0.0109021	0.0358945	-0.0200742	0.871069	0.030152	0.515473	0.0631788	0.216849	0.042561	4.37701e-05	0.13902	0.0297765	0.0273994	0.222459	1	1	1	1	1	0.994721	0.709257	0.862998	0.868529	0.637172	1	0.803627	0.999983	0.999971	0.999977
ZNF433-AS1	0.12287	117.354	-50.6769	0.356188	-0.829584	0.00852879	-0.217175	-0.0111825	-0.0520563	-0.0263424	1.12759	0.0402392	0.76936	0.0845788	0.283077	0.0636679	0.00485004	0.677606	0.0174804	0.0338173	0.171187	1	1	1	1	1	0.944478	0.410412	0.894815	0.854096	0.679059	1	0.763036	0.999983	0.999971	0.999977
ZGLP1	0.141174	57.3944	-20.6972	0.103626	-1.91762	0.027495	0.0537148	0.0211663	-0.16426	-0.0497954	2.17015	0.0772424	1.46276	0.16639	0.556327	0.121953	0.014851	0.138304	0.0161821	0.0871768	0.166721	1	1	1	1	1	0.903006	0.709973	0.898775	0.767797	0.683042	1	0.803718	0.999983	0.999971	0.999977
VAMP2	0.0850186	484.381	-234.19	2.92564	2.55011	-0.00556503	-0.132184	-0.0454643	-0.0524238	0.00409379	0.45447	0.0118585	0.236979	0.0328863	0.112337	0.0158823	0.17408	0.248153	1.91122	0.217776	0.0664393	1	1	1	1	1	0.676511	0.618379	0.166828	0.64074	0.796594	1	0.793617	0.999983	0.999971	0.999977
RPL21P28	0.33668	226.691	-105.346	0.837889	0.103052	0.00385459	-0.517204	-0.0965779	0.0504374	0.0147866	0.877158	0.027152	0.565854	0.0651694	0.21644	0.0396866	0.30726	0.818257	2.19618	0.0543037	0.138818	1	1	1	1	1	0.579366	0.36569	0.138353	0.815737	0.709459	1	0.759971	0.983026	0.999971	0.999977
PPP3CB-AS1	0.0906228	93.4072	-38.7036	0.245284	-0.875989	-0.023868	-0.3245	0.0380786	-0.141313	0.0109263	1.41464	0.0575849	0.889212	0.104904	0.35839	0.0793762	0.212091	0.140206	0.131758	0.155472	0.0189479	1	1	1	1	1	0.645134	0.708076	0.716617	0.69336	0.890516	1	0.803627	0.999983	0.999971	0.999977
C6orf226	0.209677	256.893	-120.447	1.13846	0.697875	-0.0161966	-0.18781	-0.0702027	0.0164856	0.00768762	0.596991	0.023265	0.388895	0.0452484	0.147622	0.0327567	0.575853	0.20059	2.40714	0.0124713	0.0550786	1	1	1	1	1	0.447942	0.654245	0.120783	0.911081	0.814451	1	0.79593	0.944967	0.999971	0.999977
AP4M1	0.0492744	142.497	-63.2485	0.534465	-0.524749	0.0160705	-0.0471926	0.00148987	-0.0589372	-0.0181979	0.919362	0.032739	0.582497	0.068659	0.232004	0.0465844	0.0918085	0.273119	0.000470873	0.0645341	0.152601	1	1	1	1	1	0.76189	0.601247	0.982688	0.799468	0.696062	1	0.793617	0.999983	0.999971	0.999977
NPTXR	0.405656	58.3431	-21.1716	0.0968938	-2.64685	0.00087807	0.317302	-0.0704004	0.0594706	-0.0215999	2.3714	0.0860003	1.44138	0.180833	0.586272	0.122439	0.0271364	0.0183066	0.151563	0.0102898	0.0311215	1	1	1	1	1	0.869156	0.892373	0.697046	0.919202	0.85997	1	0.828262	0.999983	0.999971	0.999977
FAM200A	0.202075	85.5964	-34.7982	0.202566	-0.506554	0.000866019	-0.0251283	0.086534	-0.329266	-0.0255598	1.53522	0.0618644	0.978148	0.11858	0.401659	0.088284	0.0732152	0.106805	0.532542	0.672016	0.0838208	1	1	1	1	1	0.786712	0.743812	0.46554	0.41235	0.772185	1	0.806434	0.999983	0.999971	0.999977
PPP2R2A	0.133681	371.377	-177.689	1.65762	1.153	-0.0115838	-0.0903865	0.0195389	-0.0271381	-0.0103127	0.503261	0.0170864	0.277715	0.0367083	0.126533	0.0235724	2.19029	0.668917	0.283316	0.0459996	0.191397	1	1	1	1	1	0.138884	0.413429	0.594536	0.830176	0.661757	1	0.763036	0.999983	0.999971	0.999977
ZNF880	0.181764	99.8529	-41.9265	0.259337	-0.397723	-0.00623138	-0.558982	-0.000671599	-0.194823	0.00725257	1.28593	0.0509801	0.987833	0.100994	0.327706	0.0776115	0.00647464	0.521127	4.4221e-05	0.353436	0.00873237	1	1	1	1	1	0.935867	0.470361	0.994694	0.552175	0.925548	1	0.771711	0.999983	0.999971	0.999977
TRIM16	0.146737	85.6947	-34.8474	0.208119	-1.48554	0.0193109	0.113198	0.0563895	-0.134542	-0.0363838	1.59479	0.0571404	0.93629	0.116522	0.406504	0.0802471	0.000267537	0.0852257	0.234198	0.109544	0.205569	1	1	1	1	1	0.98695	0.770337	0.628428	0.740664	0.650263	1	0.810732	0.999983	0.999971	0.999977
TIGD1	0.169708	215.417	-99.7086	0.777504	0.12529	-0.000771773	-0.247703	0.0249517	-0.0646909	-0.00762891	0.0153076	0.0110584	0.0158298	0.0128164	0.0139615	0.0125696	0.0741698	245.37	3.79022	21.4695	0.368366	1	1	1	1	1	0.78536	2.65418e-55	0.0515527	3.595e-06	0.543896	1	2.16756e-53	0.671417	9.04903e-05	0.999977
FXYD7	0.431234	89.1505	-36.5753	0.200009	-0.697708	-0.0141518	-0.44921	-0.0285177	-0.160183	0.00281612	1.49839	0.0603038	1.15065	0.11882	0.377239	0.0938019	0.080317	0.27849	0.0576031	0.180301	0.000901317	1	1	1	1	1	0.776868	0.597693	0.810325	0.671115	0.97605	1	0.793617	0.999983	0.999971	0.999977
KIR2DS4	0.846427	221.259	-102.629	0.635649	-0.464698	0.0291422	-0.206038	0.0650515	-0.0841867	-0.0151738	1.17901	0.0324449	0.649281	0.0855541	0.294065	0.0435475	0.93036	0.455191	0.57814	0.0819596	0.121412	1	1	1	1	1	0.33477	0.49988	0.447042	0.774659	0.727508	1	0.775825	0.999983	0.999971	0.999977
FADS3	0.154826	307.255	-145.627	1.47159	0.275178	-0.00118112	-0.083974	-0.0644642	0.155753	-0.0121395	0.54747	0.0187421	0.324779	0.038837	0.133611	0.026284	0.321159	0.62181	2.75515	1.35891	0.213315	1	1	1	1	1	0.570912	0.430375	0.0969415	0.243727	0.644181	1	0.765555	0.873721	0.999971	0.999977
UBA52	0.224492	931.772	-457.886	6.67232	4.70404	0.0111528	-0.351618	-0.0255275	0.030366	-0.00401754	0.346324	0.0106636	0.189696	0.0249355	0.0846194	0.0144899	1.56512	6.90608	1.04804	0.128776	0.0768757	1	1	1	1	1	0.210918	0.00859029	0.305959	0.719704	0.781577	1	0.245993	0.999983	0.999971	0.999977
PPT2	0.220417	72.4702	-28.2351	0.15452	-1.83487	0.00721277	0.222592	0.0600229	-0.12474	-0.0365293	1.91221	0.0710521	1.07084	0.138954	0.485917	0.0980832	0.0631227	0.00590277	0.186592	0.0659002	0.138705	1	1	1	1	1	0.801627	0.938759	0.665769	0.797402	0.709572	1	0.83285	0.999983	0.999971	0.999977
ZNF630	0.165446	49.4033	-16.7016	0.0758601	-2.56163	0.0250148	0.229195	0.0404311	-0.120329	-0.0582818	2.6508	0.0926915	1.59754	0.195477	0.675217	0.141143	4.92056e-05	0.0452431	0.0427799	0.0317582	0.170509	1	1	1	1	1	0.994403	0.831558	0.83614	0.858559	0.67966	1	0.817684	0.999983	0.999971	0.999977
FAM185A	0.0284727	75.0464	-29.5232	0.172173	-1.56302	-0.00610569	-0.189382	0.0292937	-0.103038	0.00234968	1.73595	0.0668664	1.06699	0.128218	0.438947	0.0907224	0.0116296	0.0506095	0.0521977	0.055102	0.000670792	1	1	1	1	1	0.914122	0.822006	0.819282	0.814412	0.979337	1	0.815832	0.999983	0.999971	0.999977
HDAC4-AS1	0.187756	66.1699	-25.0849	0.132899	-1.51748	-0.00819137	0.142795	-0.0172518	-0.125373	-0.0233728	1.92722	0.0766866	1.25101	0.150689	0.487901	0.113034	0.117573	0.00188391	0.013107	0.0660304	0.0427567	1	1	1	1	1	0.731681	0.965379	0.908853	0.797207	0.836184	1	0.836419	0.999983	0.999971	0.999977
IGLC6	1.8511	55.3482	-19.6741	0.0697492	-2.32273	0.013872	-1.88885	0.104262	-0.149552	-0.0512907	2.73697	0.093119	2.76786	0.18775	0.685921	0.2504	0.00601212	1.32504	0.308385	0.0475373	0.0419573	1	1	1	1	1	0.938196	0.249689	0.578673	0.827405	0.837701	1	0.751939	0.999983	0.999971	0.999977
ZDHHC12-DT	0.260148	109.351	-46.6755	0.306135	-0.513296	-0.00327553	-0.201266	-0.0199918	-0.139559	-0.000998077	1.22984	0.04838	0.855818	0.0965669	0.311615	0.0697951	0.0119054	0.123982	0.0428597	0.200577	0.000204493	1	1	1	1	1	0.913114	0.724756	0.83599	0.654256	0.988591	1	0.805835	0.999983	0.999971	0.999977
TMSB4XP4	0.314779	560.366	-272.183	3.05884	3.17197	-0.00549756	-0.0787984	-0.0675091	-0.122913	0.000191759	0.664165	0.0185191	0.337856	0.0473984	0.163747	0.023815	0.213147	0.076691	2.0286	0.56344	6.48351e-05	1	1	1	1	1	0.644312	0.781833	0.154362	0.452878	0.993575	1	0.810732	0.999983	0.999971	0.999977
LINC00205	0.100993	99.1684	-41.5842	0.269773	-0.899588	-0.0255979	-0.0831651	0.0327309	-0.115914	-0.00031675	1.36436	0.0556842	0.809592	0.100813	0.344444	0.0761822	0.470027	0.0211145	0.10541	0.113248	1.72872e-05	1	1	1	1	1	0.492975	0.884467	0.745431	0.736476	0.996683	1	0.826884	0.999983	0.999971	0.999977
ENTPD3-AS1	0.19134	90.5731	-37.2866	0.228201	-0.819097	-0.00328013	0.00374621	0.00990317	-0.17912	-0.00661618	1.45998	0.0580152	0.939088	0.113476	0.373108	0.0801969	0.0293571	0.00599206	0.00761619	0.230474	0.00680612	1	1	1	1	1	0.863957	0.938299	0.930456	0.631173	0.93425	1	0.83285	0.999983	0.999971	0.999977
PDGFA-DT	0.513112	304.558	-144.279	1.21957	1.23677	-0.0170289	-0.262843	0.017594	-0.107652	-0.0259291	0.675226	0.0269714	0.433457	0.0489706	0.169549	0.038988	2.43556	2.39271	0.12908	0.40314	0.442294	1	1	1	1	1	0.118611	0.121902	0.719387	0.525472	0.506017	1	0.737429	0.999983	0.999971	0.999977
OSER1-DT	0.422734	244.221	-114.111	0.979003	0.667364	-0.0278959	-0.401451	0.0224689	-0.0827003	0.0184864	0.712782	0.0290962	0.457749	0.0523608	0.177068	0.0395704	0.83446	0.595165	0.184141	0.21814	0.218256	1	1	1	1	1	0.360986	0.440429	0.667839	0.640461	0.640372	1	0.766124	0.999983	0.999971	0.999977
AFG3L1P	0.110304	216.001	-100.001	0.875247	0.226583	-0.0008463	-0.136333	0.0233048	-0.0578055	-0.0196387	0.680645	0.0246175	0.411496	0.0495071	0.171024	0.0356624	0.341971	0.996426	0.221593	0.114242	0.303251	1	1	1	1	1	0.558694	0.318177	0.637829	0.735366	0.581851	1	0.753274	0.999983	0.999971	0.999977
CHROMR	0.161372	70.6857	-27.3429	0.147851	-2.2163	0.0119671	-0.474753	0.0165103	-0.00530539	0.00138423	1.90574	0.0658307	1.22984	0.135744	0.47541	0.0937531	0.0745266	0.298838	0.0147934	0.000124537	0.000217995	1	1	1	1	1	0.784857	0.584612	0.903193	0.991096	0.98822	1	0.792494	0.999983	0.999971	0.999977
IGKV3D-15	1.53051	106.248	-45.1242	0.20607	-1.79327	0.040371	-1.38975	0.050721	-0.00582913	-0.0650054	1.68503	0.0552097	1.40725	0.114296	0.412241	0.116664	0.27932	3.93668	0.196932	0.000199943	0.310474	1	1	1	1	1	0.597147	0.0472439	0.657209	0.988718	0.577389	1	0.625965	0.999983	0.999971	0.999977
RPS14P1	0.711868	134.925	-59.4624	0.34618	0.971646	0.0058041	0.57235	0.0198305	-0.491402	0.00142754	1.17766	0.0515806	0.766225	0.099528	0.307574	0.0646032	0.0480983	1.19116	0.0396986	2.55255	0.000488278	1	1	1	1	1	0.826406	0.275095	0.842071	0.110117	0.982371	1	0.751939	0.999983	0.886114	0.999977
BAZ2B-AS1	0.337106	134.808	-59.4042	0.404652	-0.396769	-0.0106725	0.193279	-0.00775405	-0.106702	-0.0184993	1.10301	0.044308	0.677334	0.0842557	0.278838	0.0620437	0.436753	0.0112365	0.00846952	0.146434	0.088903	1	1	1	1	1	0.508694	0.915581	0.926674	0.701967	0.765576	1	0.830995	0.999983	0.999971	0.999977
DNAJC27-AS1	0.27103	63.4555	-23.7277	0.120307	-2.32352	0.00205177	-0.0328324	0.0144165	-0.0243999	-0.0188855	2.15695	0.0784868	1.28196	0.155819	0.539229	0.110942	0.0187565	0.0421078	0.00856013	0.00204753	0.028978	1	1	1	1	1	0.891067	0.837414	0.926284	0.963908	0.86483	1	0.817799	0.999983	0.999971	0.999977
SLC25A5-AS1	0.122956	59.4516	-21.7258	0.110592	-1.82638	-0.014435	-0.0670086	-0.0289716	-0.0919926	0.0123304	2.14556	0.0864553	1.39307	0.167255	0.541229	0.117099	0.0176266	0.00133525	0.0300047	0.0288897	0.0110878	1	1	1	1	1	0.894379	0.970851	0.86248	0.865034	0.916139	1	0.837109	0.999983	0.999971	0.999977
PRR29	0.206518	82.7913	-33.3957	0.194669	-1.28151	-0.0165245	-0.242098	-0.00847743	-0.0859921	0.0145042	1.61019	0.0642828	1.04682	0.122201	0.405189	0.0880029	0.0402789	0.0263319	0.00481262	0.0450403	0.027164	1	1	1	1	1	0.840936	0.871092	0.944693	0.83193	0.86909	1	0.825134	0.999983	0.999971	0.999977
LINC00539	0.255747	54.936	-19.468	0.0911703	-1.71254	0.0130837	0.108959	0.0312398	-0.23709	-0.0180937	2.34867	0.0911169	1.50867	0.184681	0.60866	0.125054	0.00299771	0.00212151	0.0286134	0.151732	0.0209343	1	1	1	1	1	0.956337	0.963263	0.865675	0.696886	0.884958	1	0.836197	0.999983	0.999971	0.999977
SMIM13	0.175014	188.427	-86.2137	0.754198	-0.69005	-0.0137698	-0.0416514	-0.113113	0.197031	0.00237466	0.782643	0.0280801	0.492683	0.0582698	0.189603	0.040623	0.397065	0.0037304	3.76824	1.0799	0.0034171	1	1	1	1	1	0.528609	0.951298	0.0522345	0.298721	0.953385	1	0.83471	0.675591	0.999971	0.999977
EIF4BP3	0.288446	42.6632	-13.3316	0.0551685	-2.43534	0.0014509	-0.430305	-0.0203064	-0.11418	-0.00520499	2.94022	0.111009	2.21181	0.229216	0.743226	0.173841	6.85868e-05	0.0981986	0.00784827	0.0236013	0.000896475	1	1	1	1	1	0.993392	0.754002	0.929407	0.877904	0.976114	1	0.809032	0.999983	0.999971	0.999977
HNRNPA1L3	0.107503	73.5834	-28.7917	0.164997	-1.30862	-0.0157449	-0.235685	-0.0268353	-0.0924976	-0.00542903	1.69097	0.0673496	1.18727	0.131158	0.42471	0.102582	0.129817	0.110342	0.0418619	0.0474325	0.00280094	1	1	1	1	1	0.718622	0.739755	0.837883	0.827593	0.957793	1	0.805835	0.999983	0.999971	0.999977
SVIL-AS1	0.0527554	183.99	-83.9951	0.797134	0.292537	-0.0104386	-0.301334	0.0324327	-0.106837	0.00466529	0.718327	0.0277098	0.44835	0.0526699	0.181307	0.0382562	0.177816	0.682874	0.379176	0.347225	0.0148715	1	1	1	1	1	0.673257	0.408599	0.538045	0.555688	0.90294	1	0.762941	0.999983	0.999971	0.999977
RPS27AP16	0.171516	98.0369	-41.0184	0.258586	-0.279222	-0.0169388	-0.739857	0.00693374	-0.210298	0.016371	1.28336	0.052478	1.02287	0.100539	0.326848	0.0812286	0.0637182	0.69415	0.00475629	0.413978	0.0406191	1	1	1	1	1	0.800713	0.404757	0.945017	0.519957	0.840275	1	0.762268	0.999983	0.999971	0.999977
LAMTOR5-AS1	0.389416	81.5987	-32.7994	0.153651	-1.94708	-0.0690027	-0.571446	0.0302948	0.0406074	0.0537188	1.88843	0.0795957	1.03442	0.130287	0.46436	0.102131	0.535774	0.0759191	0.0540672	0.00764715	0.276653	1	1	1	1	1	0.464189	0.782906	0.816131	0.930315	0.598904	1	0.810732	0.999983	0.999971	0.999977
LINC00853	0.551762	93.3912	-38.6956	0.215629	-1.37802	0.0174574	0.542325	-0.059486	-0.0568525	-0.0456257	1.56135	0.0563983	0.979443	0.123825	0.39415	0.0827892	0.0101038	0.0526031	0.230789	0.0208054	0.303719	1	1	1	1	1	0.919933	0.818594	0.630939	0.88531	0.58156	1	0.815249	0.999983	0.999971	0.999977
MRPL20-AS1	0.124114	361.848	-172.924	1.88672	2.20958	0.00494063	-0.173286	0.0552851	-0.255836	-0.00876213	0.516312	0.016855	0.296232	0.0380815	0.130281	0.0225606	1.69849e-06	1.1897	2.1076	3.85622	0.150841	1	1	1	1	1	0.99896	0.275389	0.146569	0.0495618	0.697733	1	0.751939	0.993794	0.586541	0.999977
NDUFAF8	0.175115	404.484	-194.242	2.20009	2.00176	-0.00143738	-0.137922	-0.0319164	-0.0676666	-0.00600587	0.405408	0.015497	0.253763	0.0295045	0.0986444	0.0212159	0.199823	1.13517	1.17018	0.470549	0.0801364	1	1	1	1	1	0.654864	0.286676	0.279364	0.492735	0.777113	1	0.751939	0.999983	0.999971	0.999977
LINC00863	0.232718	126.988	-55.4938	0.410856	-2.32771	0.00879532	0.0970652	-0.0472982	0.276406	-0.0284361	1.22282	0.0389494	0.657886	0.0826377	0.293888	0.0556327	0.0375675	0.0844135	0.327592	0.884574	0.261263	1	1	1	1	1	0.846314	0.771403	0.567081	0.346952	0.609254	1	0.810732	0.999983	0.999971	0.999977
INE1	0.301381	50.6496	-17.3248	0.0765624	-2.67122	0.0201615	-0.0049181	0.072375	-0.124078	-0.0296406	2.73011	0.0958689	1.57209	0.195409	0.693856	0.132476	0.0046913	0.0561126	0.137179	0.0319781	0.050061	1	1	1	1	1	0.945393	0.812749	0.711102	0.858076	0.822957	1	0.81406	0.999983	0.999971	0.999977
RPL3P7	0.276876	33.8834	-8.94171	0.0335593	-2.79991	-0.0157158	-0.331889	-0.0223761	-0.125849	-0.00252857	3.79871	0.152813	2.77798	0.29788	0.958122	0.236253	0.0211523	0.0323843	0.00564269	0.0172529	0.00011455	1	1	1	1	1	0.884365	0.857187	0.940121	0.895498	0.991461	1	0.821663	0.999983	0.999971	0.999977
PSME2P2	0.410874	96.5312	-40.2656	0.234314	-0.0500502	-0.0116603	-0.218186	0.0342463	-0.327126	0.00406203	1.40416	0.0594931	0.977606	0.113015	0.365388	0.0832268	0.0540047	0.0716088	0.0918244	0.801533	0.00238211	1	1	1	1	1	0.816236	0.789009	0.761871	0.370635	0.961073	1	0.812058	0.999983	0.999971	0.999977
LINC00092	0.42281	43.692	-13.846	0.0555137	-4.26535	0.0497234	0.881162	-0.0578831	0.161161	-0.0613249	3.42498	0.101155	1.81648	0.251765	0.849463	0.140018	0.062653	0.0607252	0.0528581	0.0359939	0.191826	1	1	1	1	1	0.802351	0.805353	0.818163	0.849528	0.661401	1	0.814028	0.999983	0.999971	0.999977
LOC105376159	0.42281	53.6608	-18.8304	0.081608	-3.85098	0.0491862	0.878319	-0.0580237	0.16127	-0.0607802	2.80044	0.0825644	1.48567	0.205777	0.694413	0.114395	0.0918069	0.091933	0.0795088	0.0539354	0.282299	1	1	1	1	1	0.761892	0.761734	0.777964	0.816352	0.595198	1	0.810066	0.999983	0.999971	0.999977
RPS8P1	0.444978	70.9879	-27.494	0.131716	-2.43631	0.0169526	0.116657	-0.0641503	0.0944941	-0.0757451	1.94428	0.0622473	1.30916	0.144963	0.479926	0.122037	0.00394753	0.215145	0.19583	0.0387668	0.385233	1	1	1	1	1	0.949902	0.642764	0.658108	0.843911	0.534816	1	0.794932	0.999983	0.999971	0.999977
LINC02470	1.60831	63.1497	-23.5748	0.0911103	0.583713	-0.0263774	-0.652288	0.273867	-0.850174	0.0110513	2.41617	0.107348	1.62908	0.203838	0.679279	0.148885	0.0776742	0.232971	1.80513	1.56646	0.00550966	1	1	1	1	1	0.780474	0.62933	0.179094	0.210722	0.94083	1	0.794182	0.999983	0.999971	0.999977
LINC01504	0.0761331	275.54	-129.77	1.42048	0.937525	0.00923695	-0.407313	-0.018111	-0.0337549	-0.0042078	0.476981	0.0170889	0.327757	0.0355133	0.119431	0.0252432	0.343	3.87075	0.260077	0.0798808	0.0277858	1	1	1	1	1	0.558103	0.0491345	0.610067	0.777459	0.867613	1	0.635409	0.999983	0.999971	0.999977
JPX	1.53048	205.183	-94.5915	0.395935	-1.87309	-0.0146382	0.144739	0.0357903	0.178051	-0.0307782	2.07243	0.0476574	0.937084	0.148696	0.519806	0.0657289	1.01269	0.00746284	0.0579339	0.117329	0.219268	1	1	1	1	1	0.31426	0.931158	0.809792	0.731949	0.639598	1	0.832172	0.999983	0.999971	0.999977
NUTM2B-AS1	0.244254	283.577	-133.789	1.05545	0.345749	-0.0146561	-0.207437	0.0441	-0.018877	-0.0130349	0.759519	0.0243429	0.398305	0.0545538	0.190171	0.0334811	1.70862	0.971354	0.653473	0.00985318	0.151571	1	1	1	1	1	0.191164	0.324343	0.418874	0.920929	0.697039	1	0.753274	0.999983	0.999971	0.999977
IGKV6D-21	2.29531	72.9014	-28.4507	0.108908	-4.95134	0.0104001	-2.2139	-0.0205577	0.55991	-0.0414733	2.70699	0.0711489	2.18664	0.153597	0.614814	0.190538	0.00478656	2.5908	0.0179136	0.82937	0.0473778	1	1	1	1	1	0.944842	0.107486	0.893528	0.362455	0.827691	1	0.737429	0.999983	0.999971	0.999977
RPL35P5	0.296633	54.7701	-19.3851	0.0913454	-1.51841	-0.0150327	-0.569285	-0.00850188	-0.193027	0.0278437	2.27633	0.0937069	1.71907	0.180697	0.580038	0.13355	0.000322847	0.068091	0.00221375	0.110745	0.0434678	1	1	1	1	1	0.985664	0.794137	0.962473	0.739297	0.834847	1	0.812542	0.999983	0.999971	0.999977
CCDC13-AS2	0.467417	46.1155	-15.0578	0.0625895	-3.20737	0.00951089	0.526304	-0.134278	0.100303	-0.0161943	2.99743	0.105678	1.83867	0.238284	0.739438	0.147896	0.000233374	0.0887634	0.317556	0.0184002	0.0119897	1	1	1	1	1	0.987812	0.765755	0.57308	0.8921	0.912808	1	0.810066	0.999983	0.999971	0.999977
ZNF469	0.503083	49.1009	-16.5504	0.0673304	-3.34328	0.0600155	-0.158047	-0.0385079	0.0503391	-0.0559113	2.75834	0.0785189	1.979	0.204791	0.691678	0.138723	0.424095	0.327127	0.0353573	0.00529667	0.162443	1	1	1	1	1	0.514901	0.567356	0.850849	0.941983	0.686917	1	0.790737	0.999983	0.999971	0.999977
RPL27P4	0.43028	103.822	-43.9109	0.261954	-0.915788	-0.02726	-0.655105	-0.0720532	-0.0128543	0.0375393	1.35659	0.0545263	1.01806	0.104545	0.33466	0.0792621	0.0562512	0.190057	0.475008	0.00147533	0.224306	1	1	1	1	1	0.812522	0.66287	0.490692	0.969361	0.635778	1	0.797505	0.999983	0.999971	0.999977
LOC101927202	0.468498	100.623	-42.3113	0.237365	-1.18417	-0.00393986	0.261442	0.0344086	-0.129389	-0.00813388	1.52743	0.0610122	0.863669	0.114823	0.388512	0.0778018	0.0578041	0.103607	0.089799	0.110914	0.0109299	1	1	1	1	1	0.810001	0.747543	0.764433	0.739106	0.916736	1	0.807333	0.999983	0.999971	0.999977
FGD5-AS1	0.0738414	765.167	-374.583	4.80027	3.85364	-0.00886679	-0.0807258	-0.0339956	-0.0403691	0.006942	0.352435	0.00824874	0.171835	0.0253287	0.0873808	0.0107327	0.802494	0.0272962	1.80143	0.213435	0.418362	1	1	1	1	1	0.370349	0.868774	0.179539	0.644088	0.517755	1	0.825056	0.999983	0.999971	0.999977
TRAM2-AS1	0.126254	104.086	-44.0428	0.296938	-1.1118	-0.0156463	-0.348724	-0.0286063	-0.000307011	0.00467085	1.27323	0.0487692	0.851888	0.0946854	0.315796	0.071649	0.144887	0.261341	0.0912763	9.45141e-07	0.00424983	1	1	1	1	1	0.70347	0.609201	0.762561	0.999224	0.948022	1	0.793617	0.999983	0.999971	0.999977
ERCC6	0.187285	312.53	-148.265	1.1875	0.287589	0.00345094	-0.208233	0.00230034	0.0423833	-0.0151352	0.75315	0.0199428	0.393919	0.0539081	0.187817	0.0285675	0.0777453	1.10524	0.00182086	0.0509237	0.280695	1	1	1	1	1	0.780376	0.293119	0.965963	0.821464	0.596246	1	0.751939	0.999983	0.999971	0.999977
RUSC1-AS1	0.446236	53.9415	-18.9707	0.0849516	-1.37164	0.0319357	0.163339	0.135088	-0.424069	-0.0640367	2.41324	0.0911264	1.52913	0.186094	0.639866	0.136842	0.00230969	0.108979	0.526948	0.439233	0.218988	1	1	1	1	1	0.961669	0.74131	0.467893	0.507493	0.639812	1	0.805835	0.999983	0.999971	0.999977
NOL7	0.126046	530.261	-257.13	3.28242	2.90419	-0.00851255	-0.293796	-0.0211108	-0.0773544	0.00391331	0.488107	0.0123186	0.247796	0.0353097	0.120716	0.0163551	0.607211	1.56848	0.357455	0.410621	0.0572509	1	1	1	1	1	0.43584	0.210428	0.549923	0.521654	0.810895	1	0.74546	0.999983	0.999971	0.999977
PIGBOS1	0.165731	216.777	-100.389	0.963093	1.18743	0.0123402	0.0390467	0.0395856	-0.269859	-0.0221712	0.644736	0.0253008	0.416405	0.0500851	0.166737	0.0352463	0.00200059	0.272945	0.624681	2.61946	0.395684	1	1	1	1	1	0.964324	0.601363	0.429313	0.10556	0.529326	1	0.793617	0.999983	0.866908	0.999977
ZNF567-DT	0.119339	51.7681	-17.8841	0.0845376	-2.07628	-0.02254	-0.00831544	0.00294628	-0.107133	-0.00688058	2.47457	0.101297	1.54308	0.18788	0.624213	0.143487	0.134379	0.00283334	0.000245915	0.0294562	0.00229945	1	1	1	1	1	0.713934	0.957549	0.987488	0.86373	0.961754	1	0.834935	0.999983	0.999971	0.999977
CCT8P1	0.0742848	50.282	-17.141	0.0811483	-2.39716	-0.00500683	-0.238073	-0.0119759	-0.0532698	-0.00251354	2.51871	0.0953483	1.66854	0.189427	0.631609	0.138127	0.00830942	0.0487367	0.00399697	0.00711321	0.000331143	1	1	1	1	1	0.927369	0.825276	0.94959	0.932786	0.985481	1	0.816093	0.999983	0.999971	0.999977
LINC01772	0.655444	93.2895	-38.6447	0.176882	-1.38277	-0.0331981	-0.779537	0.137411	-0.143276	-0.0115967	1.74753	0.064499	0.979781	0.11992	0.438708	0.0993	0.609969	1.38955	1.31298	0.106658	0.0136386	1	1	1	1	1	0.434799	0.23848	0.251856	0.743981	0.907031	1	0.751939	0.999983	0.999971	0.999977
LINC00937	0.417175	131.69	-57.8452	0.362255	-0.412271	-0.0133785	0.492992	-0.0491291	-0.0977405	-0.0221669	1.15916	0.0463903	0.697816	0.0914494	0.292978	0.0652257	0.589402	0.433035	0.288613	0.111296	0.115498	1	1	1	1	1	0.44265	0.510504	0.591111	0.738674	0.73397	1	0.778611	0.999983	0.999971	0.999977
FTCDNL1	0.36584	61.0093	-22.5046	0.109996	-1.77114	-0.0208407	-0.360006	-0.104566	-0.0222419	0.0154083	2.07073	0.0829339	1.61213	0.169594	0.513558	0.128006	0.0522151	0.0387898	0.380156	0.0018757	0.0144894	1	1	1	1	1	0.819253	0.843866	0.53752	0.965455	0.904189	1	0.818223	0.999983	0.999971	0.999977
BAIAP2-DT	0.132724	153.443	-68.7215	0.561515	0.0164823	0.0135146	-0.380701	-0.00523086	-0.12177	-0.0164476	0.853995	0.0310315	0.624663	0.0657747	0.216952	0.0486219	0.0806935	1.55346	0.00632453	0.31503	0.114431	1	1	1	1	1	0.77636	0.212625	0.936614	0.57461	0.735155	1	0.746342	0.999983	0.999971	0.999977
TMEM191A	0.257628	140.276	-62.138	0.443423	-0.148145	-0.0186028	-0.454079	-0.0278392	-0.0944383	0.0243442	1.00103	0.0405743	0.710243	0.0772044	0.25092	0.0569644	0.0471637	0.227597	0.130026	0.141653	0.182635	1	1	1	1	1	0.828074	0.633311	0.718405	0.706643	0.669119	1	0.794182	0.999983	0.999971	0.999977
NUP50-DT	0.127939	127.277	-55.6385	0.428843	0.12547	-0.0048797	-0.501731	0.041157	-0.229866	-0.000315452	1.00518	0.0396891	0.720236	0.0771126	0.258141	0.0591316	0.0296932	1.00914	0.284864	0.792935	2.84595e-05	1	1	1	1	1	0.863188	0.315108	0.593531	0.373214	0.995744	1	0.75301	0.999983	0.999971	0.999977
SLC16A1-AS1	0.336413	75.8967	-29.9483	0.155298	-1.50626	-0.0180525	-0.290834	0.0798343	-0.153918	-0.00548617	1.86772	0.0726773	1.09015	0.133888	0.473208	0.101206	0.174028	0.177614	0.355548	0.105797	0.00293849	1	1	1	1	1	0.676556	0.673432	0.550989	0.744981	0.95677	1	0.799585	0.999983	0.999971	0.999977
TMEM185B	0.235831	256.807	-120.404	1.1735	0.332266	-0.00524803	0.451429	-0.100448	0.0761402	-0.0111538	0.629516	0.0236598	0.367194	0.0481195	0.156344	0.0322743	0.510227	1.95909	4.35752	0.237174	0.119435	1	1	1	1	1	0.475041	0.16161	0.0368459	0.626254	0.729648	1	0.745131	0.55819	0.999971	0.999977
TRBV2	0.572313	105.773	-44.8867	0.251147	0.477791	-0.0457841	-0.751343	0.0385835	-0.369415	0.0538409	1.3536	0.0620103	1.01626	0.107739	0.349667	0.0846839	0.159045	0.16959	0.12825	1.11614	0.404225	1	1	1	1	1	0.690037	0.680477	0.720253	0.29075	0.524915	1	0.800122	0.999983	0.999971	0.999977
LENG8-AS1	0.361595	75.9087	-29.9544	0.144808	-2.20171	-0.01692	-0.11127	0.0148983	0.0378007	-0.0297245	1.92278	0.0697263	1.102	0.13469	0.475394	0.106993	0.321325	0.153752	0.0122349	0.00632254	0.0771824	1	1	1	1	1	0.570812	0.694975	0.911924	0.936623	0.781153	1	0.80254	0.999983	0.999971	0.999977
HSBP1L1	0.259406	237.099	-110.549	0.942474	0.401606	-0.00550612	-0.63404	-0.0421706	0.0121324	-0.0102329	0.77546	0.0247438	0.505406	0.0553791	0.190471	0.0399043	0.244088	3.84355	0.579867	0.00405725	0.0657602	1	1	1	1	1	0.621269	0.0499377	0.446365	0.949212	0.797613	1	0.639442	0.999983	0.999971	0.999977
LINC02611	0.285915	70.996	-27.498	0.140495	-0.778881	0.012131	-0.106901	0.0909735	-0.370239	-0.017665	1.83776	0.0725956	1.21297	0.144	0.485109	0.101313	0.00351815	0.0952365	0.399121	0.582486	0.0304017	1	1	1	1	1	0.952702	0.757623	0.527543	0.44534	0.861582	1	0.80948	0.999983	0.999971	0.999977
DANCR	0.216716	432.36	-208.18	2.18507	1.56252	-0.00277406	-0.500797	-0.0715911	0.0663325	0.0044255	0.685398	0.016426	0.358765	0.0494246	0.168495	0.0229634	0.00187779	2.38883	2.09813	0.154982	0.0371411	1	1	1	1	1	0.965436	0.122205	0.14748	0.693819	0.847178	1	0.737429	0.99452	0.999971	0.999977
LTA	0.258474	201.879	-92.9397	0.726273	0.859289	0.00896431	-0.431128	0.0500263	-0.25633	-0.00625691	0.78552	0.0290559	0.531735	0.0594001	0.201313	0.0419115	0.0816724	1.71242	0.709287	1.62127	0.0222871	1	1	1	1	1	0.775044	0.190672	0.399681	0.202914	0.881326	1	0.745131	0.999983	0.999971	0.999977
WDR46	0.114253	942.284	-463.142	5.94523	5.15158	-0.00177179	-0.212116	0.0120883	-0.171593	0.0048613	0.485984	0.0101218	0.228924	0.0347053	0.119595	0.0127263	0.046725	0.71427	0.121321	2.0586	0.145915	1	1	1	1	1	0.828863	0.39803	0.727606	0.151349	0.702471	1	0.762027	0.999983	0.987251	0.999977
ZNF717	0.176897	95.5521	-39.776	0.234536	-1.2748	0.00591122	0.124123	-0.00804615	-0.0601696	-0.0420356	1.42696	0.0516413	0.900907	0.107363	0.359381	0.0804071	0.0895057	0.101856	0.00561648	0.0280314	0.273304	1	1	1	1	1	0.764806	0.749614	0.94026	0.867035	0.601124	1	0.808179	0.999983	0.999971	0.999977
LOC124902108	0.704836	74.0333	-29.0167	0.132098	-2.17157	0.0137556	-0.144291	0.00560132	-0.0135596	-0.0379106	1.9712	0.0689258	1.25992	0.141337	0.487942	0.107594	0.00144761	0.266011	0.00157062	0.00077225	0.124151	1	1	1	1	1	0.96965	0.60602	0.968387	0.97783	0.724576	1	0.793617	0.999983	0.999971	0.999977
TRGC2	0.396757	353.24	-168.62	1.40916	2.70596	0.00182046	0.231287	0.114004	-0.51643	0.00351137	0.779299	0.0240616	0.421409	0.0592444	0.200808	0.0303348	0.0775486	0.583565	3.70295	6.61392	0.013399	1	1	1	1	1	0.780647	0.444918	0.0543164	0.0101184	0.907847	1	0.767511	0.68757	0.183182	0.999977
RBM26-AS1	0.331353	42.4841	-13.2421	0.0544607	-2.52482	0.0301981	0.288733	-0.0422731	-0.129078	-0.0644694	2.94001	0.103669	2.10402	0.238849	0.750751	0.177375	0.00855908	0.0327914	0.0313244	0.0295607	0.132105	1	1	1	1	1	0.926289	0.856302	0.859519	0.863491	0.716259	1	0.821663	0.999983	0.999971	0.999977
TP73-AS1	0.116814	263.058	-123.529	1.17837	0.362234	-0.0171319	-0.210112	-0.0424372	0.0676287	0.0148054	0.570565	0.0212802	0.350369	0.0417496	0.140926	0.0290287	0.404946	0.116443	1.03321	0.230294	0.260129	1	1	1	1	1	0.524546	0.732924	0.309405	0.631306	0.610032	1	0.805835	0.999983	0.999971	0.999977
MROCKI	1.23262	75.8765	-29.9383	0.125656	-2.0301	0.0060461	-0.0939075	-0.0413522	-0.00947317	-0.0196181	2.08436	0.0768966	1.37653	0.157257	0.518745	0.114302	0.00277909	0.077045	0.0691474	0.00033349	0.0294584	1	1	1	1	1	0.957957	0.781343	0.792582	0.98543	0.863725	1	0.810732	0.999983	0.999971	0.999977
LTB	0.413845	1157.36	-570.679	7.30298	6.92689	0.00752534	-0.0991333	0.0121939	-0.314347	-0.00321937	0.853874	0.0202095	0.409707	0.0600234	0.207511	0.025252	0.215863	0.12339	0.0412709	2.29475	0.0162537	1	1	1	1	1	0.64221	0.725387	0.839016	0.129812	0.898553	1	0.805835	0.999983	0.943426	0.999977
HSD11B1-AS1	0.815802	66.8463	-25.4232	0.116146	-0.931674	-0.0117721	1.79604	-0.114426	-0.290742	-0.0432078	2.26942	0.102197	1.21673	0.192451	0.586019	0.128392	0.419929	3.21207	0.353516	0.246146	0.113253	1	1	1	1	1	0.516972	0.0730971	0.55213	0.619802	0.73647	1	0.707193	0.999983	0.999971	0.999977
SLC9A7P1	0.241379	180.688	-82.3441	0.626022	-1.06779	0.0152294	-0.414758	0.0150876	0.0968955	-0.0032218	0.907983	0.0289758	0.527804	0.0624825	0.224621	0.0405027	0.460228	1.45372	0.0583076	0.186083	0.00632745	1	1	1	1	1	0.497518	0.227933	0.809191	0.666197	0.936599	1	0.747726	0.999983	0.999971	0.999977
RPL3P2	0.280971	143.71	-63.855	0.442282	0.345507	-0.0172923	-0.592459	-0.0111511	-0.190139	0.00939432	0.974533	0.0395101	0.744516	0.075393	0.245265	0.0606926	0.19922	0.967388	0.0218761	0.600996	0.0239585	1	1	1	1	1	0.655351	0.325333	0.882417	0.438198	0.876991	1	0.753274	0.999983	0.999971	0.999977
RPS3P3	0.193849	66.55	-25.275	0.132794	-1.26564	-0.0115646	-0.497033	-0.00727219	-0.165016	0.0137532	1.87234	0.0752188	1.39081	0.146629	0.475313	0.110676	0.00885195	0.148533	0.00245973	0.120529	0.0154419	1	1	1	1	1	0.925042	0.699941	0.960445	0.728461	0.901105	1	0.802835	0.999983	0.999971	0.999977
NACA4P	0.209739	49.7118	-16.8559	0.0773857	-1.84944	-0.0204318	-0.269837	-0.00528347	-0.155868	-0.00161387	2.50022	0.102867	1.75501	0.194883	0.633468	0.154477	0.0774741	0.051134	0.000735003	0.0605432	0.000109146	1	1	1	1	1	0.78075	0.821102	0.978371	0.805639	0.991664	1	0.815662	0.999983	0.999971	0.999977
ORM2	1.29367	141.193	-62.5965	0.298231	0.454637	-0.0135183	0.964251	0.100298	-0.495993	-0.0511094	1.90284	0.0636852	0.892144	0.132571	0.478477	0.0853752	0.987077	0.818804	0.572384	1.07456	0.358375	1	1	1	1	1	0.320458	0.36553	0.449313	0.299918	0.54941	1	0.759971	0.999983	0.999971	0.999977
FAM174C	0.19599	534.218	-259.109	3.13688	3.02709	-0.000422464	-0.282523	-0.00650733	-0.13706	0.00112072	0.419692	0.0141761	0.239634	0.03059	0.102496	0.0185849	0.000683839	2.25146	0.0452531	1.78818	0.00363639	1	1	1	1	1	0.979137	0.133488	0.831539	0.181148	0.951915	1	0.738246	0.999983	0.999971	0.999977
MIR646HG	0.582169	79.946	-31.973	0.156624	-1.78605	0.00567554	0.204747	0.0738786	-0.132703	-0.0362086	1.92135	0.0692205	1.03632	0.138468	0.488791	0.0954795	0.0822079	0.00858489	0.284669	0.0737083	0.143814	1	1	1	1	1	0.774327	0.926178	0.593657	0.786012	0.704518	1	0.832025	0.999983	0.999971	0.999977
LOC729296	0.582169	46.8822	-15.4411	0.0622537	-2.79297	0.00498238	0.199746	0.0733106	-0.129809	-0.03558	3.08945	0.113481	1.67701	0.221889	0.784665	0.155842	0.0334309	0.00328762	0.109159	0.0273677	0.0521244	1	1	1	1	1	0.854923	0.954276	0.741103	0.868604	0.819407	1	0.83471	0.999983	0.999971	0.999977
CHMP3-AS1	0.412829	109.625	-46.8127	0.280306	-1.60598	0.0108733	0.24314	-0.0533923	0.0605475	-0.026608	1.37222	0.0482803	0.834336	0.102079	0.338231	0.0691122	0.00448637	0.000753101	0.273579	0.0320454	0.148223	1	1	1	1	1	0.946597	0.978107	0.600941	0.857928	0.70024	1	0.83784	0.999983	0.999971	0.999977
ITPKB-IT1	0.406487	40.7539	-12.3769	0.049111	-3.30726	0.0243135	0.17756	0.0205365	-0.0402091	-0.0589969	3.35802	0.113661	2.01906	0.243082	0.843958	0.177845	3.24973e-06	0.0426925	0.00713753	0.00226991	0.110046	1	1	1	1	1	0.998562	0.836305	0.932672	0.962	0.740092	1	0.817799	0.999983	0.999971	0.999977
CCT6P1	0.0945001	148.839	-66.4194	0.525026	-0.625893	-0.00687067	0.00508644	-0.0458851	0.0300424	-0.00740215	0.930031	0.0344217	0.580961	0.0697808	0.230698	0.0490761	0.190079	0.0184161	0.432386	0.0169582	0.0227497	1	1	1	1	1	0.662851	0.892054	0.51082	0.896389	0.88011	1	0.828262	0.999983	0.999971	0.999977
LOC107985688	0.103301	91.1544	-37.5772	0.239581	-0.464612	0.011495	-0.36549	0.0749567	-0.300253	-0.00758815	1.38581	0.0536486	0.959215	0.106498	0.361077	0.0765621	0.0416195	0.436367	0.495382	0.691473	0.00982299	1	1	1	1	1	0.838347	0.508881	0.481536	0.405664	0.92105	1	0.77758	0.999983	0.999971	0.999977
SDAD1P1	0.184677	50.1245	-17.0623	0.0785153	-2.98033	0.00278212	0.0428506	0.040279	-0.016577	-0.0182041	2.77961	0.100201	1.52511	0.19552	0.693897	0.134794	0.0124174	0.00896222	0.04244	0.000570721	0.0182389	1	1	1	1	1	0.911273	0.924578	0.836783	0.980941	0.892571	1	0.831708	0.999983	0.999971	0.999977
FNDC10	0.412508	179.822	-81.9109	0.60974	0.431632	0.0106755	-0.275343	0.0295311	-0.197983	-0.0315596	0.886031	0.0331346	0.605129	0.0660458	0.224452	0.0511112	0.0124669	1.69456	0.199925	0.778057	0.381268	1	1	1	1	1	0.911097	0.193001	0.654781	0.377736	0.536925	1	0.745131	0.999983	0.999971	0.999977
SNHG26	0.283397	49.0826	-16.5413	0.0719803	-3.52899	0.0133774	0.417904	-0.0494405	0.142657	-0.0508306	2.85814	0.0942755	1.61356	0.206343	0.701153	0.142285	0.0179366	0.000268255	0.05741	0.0413965	0.127624	1	1	1	1	1	0.89346	0.986932	0.810637	0.838775	0.720908	1	0.839527	0.999983	0.999971	0.999977
PROB1	0.23163	43.8946	-13.9473	0.059202	-3.46641	-0.00586155	-0.108293	0.0253805	0.05496	-0.0155459	3.21606	0.114805	1.77583	0.221018	0.791819	0.159869	0.0312165	0.0323289	0.0131869	0.00481773	0.00945587	1	1	1	1	1	0.859758	0.857308	0.908576	0.944663	0.922535	1	0.821663	0.999983	0.999971	0.999977
ARL17B	0.319908	71.6032	-27.8016	0.141077	-1.95162	-0.00486232	-0.224402	-0.0197726	-0.0113959	-0.00840672	1.8962	0.0699373	1.24087	0.140939	0.472492	0.103687	0.0292423	0.112395	0.0196819	0.000581715	0.00657358	1	1	1	1	1	0.864221	0.737434	0.888429	0.980758	0.93538	1	0.805835	0.999983	0.999971	0.999977
LOC100996709	0.319908	62.6973	-23.3486	0.112299	-2.19846	-0.00486995	-0.224192	-0.0198417	-0.0113573	-0.00842256	2.13639	0.0789161	1.39981	0.158801	0.532283	0.117055	0.0230102	0.0883811	0.0156116	0.000455265	0.00517736	1	1	1	1	1	0.87943	0.766245	0.900566	0.982977	0.942639	1	0.810066	0.999983	0.999971	0.999977
LINC00954	0.293143	169.795	-76.8977	0.530931	-0.0358622	0.0042903	-0.110554	0.0431124	-0.143129	-0.0329314	0.918542	0.0327708	0.5714	0.0675319	0.233688	0.0497623	0.174514	0.836706	0.407556	0.375129	0.437946	1	1	1	1	1	0.676131	0.360341	0.523213	0.540221	0.508116	1	0.758993	0.999983	0.999971	0.999977
LINC01128	0.197662	154.014	-69.0072	0.548745	-0.448616	-0.0269004	-0.199584	0.0191705	-0.0347855	0.0202803	0.963447	0.0383831	0.560148	0.0698708	0.240694	0.0499279	0.373446	0.0111886	0.0752791	0.0208865	0.164992	1	1	1	1	1	0.541132	0.91576	0.7838	0.885089	0.684602	1	0.830995	0.999983	0.999971	0.999977
PCMTD1-DT	0.148633	70.7259	-27.3629	0.150291	-1.61134	-0.00300281	-0.534054	0.0187873	-0.093738	-0.00616197	1.80459	0.0674486	1.26556	0.132727	0.453586	0.104049	0.012203	0.439741	0.0200359	0.0427082	0.00350722	1	1	1	1	1	0.912039	0.507248	0.887437	0.836276	0.952775	1	0.77752	0.999983	0.999971	0.999977
EEF1DP1	0.172856	64.6283	-24.3142	0.127727	-1.33407	-0.00879093	-0.43992	-0.0114011	-0.159808	0.00597156	1.90716	0.0758686	1.42037	0.149873	0.484004	0.114004	0.0118865	0.153045	0.00578691	0.109018	0.00274369	1	1	1	1	1	0.913182	0.695642	0.939362	0.741265	0.958226	1	0.802542	0.999983	0.999971	0.999977
UBAC2-AS1	0.0964078	37.2535	-10.6267	0.0430444	-2.58126	-0.000262364	-0.225589	0.039485	-0.193374	-0.0133554	3.42868	0.13333	2.28425	0.260529	0.87813	0.194719	0.00469778	0.0441034	0.0229694	0.0484929	0.00470436	1	1	1	1	1	0.945355	0.833661	0.879537	0.825707	0.945317	1	0.817799	0.999983	0.999971	0.999977
RPS13P2	0.250346	35.6397	-9.81985	0.0391382	-3.39548	0.0697951	-0.0976725	-0.0663413	-0.0481513	-0.0829519	3.45344	0.102314	2.98049	0.280289	0.877168	0.218402	0.324328	0.231503	0.0560218	0.00301335	0.144258	1	1	1	1	1	0.569018	0.630411	0.812898	0.956223	0.704084	1	0.794182	0.999983	0.999971	0.999977
RPS2P20	0.384084	91.5134	-37.7567	0.217289	-0.730427	0.0158065	-0.305675	0.0265694	-0.216634	-0.0339198	1.44826	0.0541689	1.06709	0.111276	0.36943	0.0880347	0.00433479	0.665767	0.0570109	0.343868	0.148456	1	1	1	1	1	0.947506	0.414531	0.811284	0.557605	0.700015	1	0.763036	0.999983	0.999971	0.999977
ZFAND2A-DT	0.267317	198.663	-91.3316	0.74329	1.22207	0.0011163	0.180715	0.0138656	-0.304989	-0.0227622	0.75608	0.0310248	0.487542	0.0603021	0.19565	0.0432811	0.252495	0.000100966	0.0528703	2.43001	0.276587	1	1	1	1	1	0.615324	0.991983	0.818142	0.119032	0.598947	1	0.840869	0.999983	0.915937	0.999977
HECW2-AS1	0.359429	67.6242	-25.8121	0.128171	-0.627909	0.00409283	-0.114788	0.0690913	-0.383782	-0.0264746	1.89025	0.0770633	1.32365	0.15105	0.4973	0.11541	0.0190751	0.128469	0.209222	0.59557	0.0526225	1	1	1	1	1	0.890151	0.720024	0.647378	0.440273	0.818561	1	0.805146	0.999983	0.999971	0.999977
RPL41	0.119778	866.459	-425.23	5.73514	4.61361	0.00299209	-0.278382	-0.0515602	-0.0428739	-0.000987103	0.507907	0.00881858	0.23385	0.0363406	0.125638	0.0118192	0.171646	1.81199	2.013	0.116451	0.00697504	1	1	1	1	1	0.678653	0.178269	0.155956	0.732916	0.933441	1	0.745131	0.999983	0.999971	0.999977
VIM-AS1	0.168924	401.145	-192.573	2.18097	2.23535	-0.00407707	0.11076	-0.0354291	-0.124044	-0.0122718	0.476807	0.0159819	0.268961	0.0352774	0.119213	0.0221331	0.933184	0.00349421	1.00862	1.08269	0.30742	1	1	1	1	1	0.334037	0.952863	0.315234	0.298097	0.579268	1	0.83471	0.999983	0.999971	0.999977
EIF4A1P10	0.169156	42.5403	-13.2701	0.0572885	-2.27877	-0.00599752	-0.303706	0.0088901	-0.154759	-0.0191726	2.91157	0.113653	2.0787	0.223793	0.738983	0.180869	0.0243366	0.0978291	0.00157805	0.0438571	0.0112366	1	1	1	1	1	0.876032	0.75445	0.968313	0.83412	0.91558	1	0.809032	0.999983	0.999971	0.999977
EPHA1-AS1	0.337118	123.534	-53.767	0.334512	0.00318998	0.0135491	-0.44656	0.0989515	-0.322087	-0.0159859	1.15643	0.0436396	0.79358	0.0875365	0.299848	0.0640671	0.0365883	1.15287	1.27781	1.15384	0.0622593	1	1	1	1	1	0.848306	0.282949	0.258307	0.282747	0.80296	1	0.751939	0.999983	0.999971	0.999977
RABGEF1P1	0.0618541	314.653	-149.327	1.76728	1.17113	-0.00789738	-0.0871174	-0.000138144	-0.0170365	-0.011163	0.419578	0.0154448	0.25178	0.0305642	0.104676	0.0218356	1.57589	0.950682	2.04285e-05	0.0264893	0.261354	1	1	1	1	1	0.209354	0.329546	0.996394	0.870711	0.609191	1	0.753274	0.999983	0.999971	0.999977
KRT8P12	0.134645	128.131	-56.0653	0.419782	-0.581351	0.00581675	0.156428	-0.00310797	-0.0992106	-0.0100463	1.07438	0.0407975	0.654358	0.0820377	0.272447	0.054766	4.47449e-05	0.0238517	0.00143525	0.132603	0.0336505	1	1	1	1	1	0.994663	0.877263	0.96978	0.715749	0.854452	1	0.825878	0.999983	0.999971	0.999977
MTCO2P12	0.739516	217.613	-100.806	0.566093	-0.322398	-0.104367	-0.230426	0.0703332	0.0404909	-0.00458087	0.00709756	0.00687181	0.0070899	0.00692151	0.00702468	0.00698878	231.446	1056.4	103.257	33.2248	0.429628	1	1	1	1	1	2.88374e-52	9.89863e-232	2.94411e-24	8.20964e-09	0.512171	4.19392e-49	1.31484e-229	4.0141e-22	2.30099e-07	0.999977
PATL2	0.255813	552.886	-268.443	2.61286	2.32202	-0.0012107	0.32259	0.0149655	-0.129233	0.00112279	0.797668	0.015419	0.374557	0.0580179	0.19829	0.0201611	0.00312084	0.954725	0.066536	0.424758	0.00310147	1	1	1	1	1	0.95545	0.32852	0.796449	0.514572	0.955588	1	0.753274	0.999983	0.999971	0.999977
MTND5P2	4.31715	101.66	-42.8299	0.148795	-2.76046	-0.0150812	-1.04859	0.0300583	0.208882	-0.0103843	2.41688	0.0609654	1.26058	0.179721	0.626051	0.103376	0.151387	1.31683	0.0279724	0.111322	0.0100904	1	1	1	1	1	0.697213	0.251162	0.867174	0.738644	0.919986	1	0.751939	0.999983	0.999971	0.999977
NAMPTP1	1.11743	207.844	-95.9222	0.555251	-1.15589	-0.0581223	0.747042	-0.222976	0.310543	0.0134904	1.4823	0.0464909	0.749475	0.107555	0.353762	0.0643727	2.53824	1.98246	4.29786	0.770589	0.0439183	1	1	1	1	1	0.111118	0.159131	0.0381604	0.380035	0.834006	1	0.745131	0.567593	0.999971	0.999977
ZNF688	0.130039	398.99	-191.495	2.26476	2.49944	0.00102063	-0.0925721	0.00628593	-0.19691	-0.00761793	0.367009	0.0144159	0.235061	0.0276025	0.0919533	0.0197045	0.103011	0.916408	0.051861	4.58563	0.149466	1	1	1	1	1	0.748246	0.33842	0.819856	0.0322411	0.699046	1	0.756193	0.999983	0.450538	0.999977
RPL5P4	0.163994	96.3898	-40.1949	0.252281	-0.647343	-0.0380508	-0.332388	-0.00846377	-0.121712	0.0184551	1.36024	0.0579986	0.915877	0.104364	0.342199	0.082572	0.498442	0.0831068	0.00657696	0.126505	0.0499534	1	1	1	1	1	0.480186	0.773131	0.935364	0.722084	0.823144	1	0.810732	0.999983	0.999971	0.999977
ANKRD36BP2	0.711219	225.253	-104.626	0.667337	-1.25027	-0.0296935	-0.786928	-0.0632689	0.309814	-0.0404767	1.31531	0.0343397	0.706139	0.0878427	0.313947	0.0618889	2.21594	3.29632	0.518763	0.973843	0.427744	1	1	1	1	1	0.136592	0.0694354	0.47137	0.323724	0.513098	1	0.707193	0.999983	0.999971	0.999977
TRBV5-4	0.396872	134.535	-59.2677	0.38186	0.516517	-0.028636	-0.646026	0.0499734	-0.304071	0.0299974	1.08757	0.046678	0.7782	0.0832575	0.278829	0.0650667	0.164392	0.508534	0.360273	1.18926	0.212544	1	1	1	1	1	0.685144	0.475774	0.548355	0.275479	0.644781	1	0.773316	0.999983	0.999971	0.999977
ACBD6	0.0765167	488.658	-236.329	2.80398	2.21042	0.00166439	-0.00432615	-0.0414348	-0.0136538	-0.00727913	0.0409594	0.00920318	0.0401699	0.0157253	0.0219674	0.0110156	0.116972	0.0429835	6.94278	0.386323	0.436659	1	1	1	1	1	0.732342	0.835756	0.00841583	0.534238	0.508739	1	0.817799	0.191241	0.999971	0.999977
LHX4-AS1	0.0765167	492.024	-238.012	2.82548	2.22599	0.00168477	-0.00481471	-0.0414959	-0.0132182	-0.00728209	0.046112	0.00923653	0.0445958	0.0161301	0.0229065	0.0110797	0.112902	0.0472734	6.6181	0.332985	0.431971	1	1	1	1	1	0.736864	0.827877	0.0100948	0.563907	0.511024	1	0.816573	0.217678	0.999971	0.999977
H3P1	0.43464	52.4724	-18.2362	0.0818864	-2.01451	0.00919303	0.687747	-0.0472425	-0.147815	-0.0421174	2.5189	0.0980774	1.55561	0.204549	0.642887	0.139042	0.0310291	0.104048	0.0533424	0.052865	0.0917551	1	1	1	1	1	0.860175	0.747025	0.817346	0.818151	0.761958	1	0.807333	0.999983	0.999971	0.999977
NFE4	1.9822	213.97	-98.985	0.537188	-3.22715	-0.0587659	0.667268	-0.28247	0.703996	-0.00655115	2.37764	0.0585298	1.13084	0.168486	0.564566	0.0887315	1.97066	0.441187	2.81071	1.55493	0.00545104	1	1	1	1	1	0.160378	0.50655	0.0936369	0.212409	0.941145	1	0.77752	0.863959	0.999971	0.999977
EMC1-AS1	0.164883	40.6936	-12.3468	0.0515031	-2.97781	-0.0302878	-0.246993	-0.0256522	0.0100891	0.00758842	3.22521	0.129055	2.05773	0.238138	0.797316	0.185785	0.0837648	0.0160379	0.0116035	0.00016012	0.00166832	1	1	1	1	1	0.772259	0.899225	0.914218	0.989904	0.967419	1	0.828921	0.999983	0.999971	0.999977
PSMG3-AS1	0.0971378	122.446	-53.2232	0.387605	-0.754612	-0.00253603	0.116718	0.0428011	-0.099916	-0.0313931	1.13051	0.0428092	0.651476	0.0820419	0.285259	0.0607055	0.373502	0.0643598	0.272169	0.122685	0.267432	1	1	1	1	1	0.541101	0.799733	0.60188	0.72614	0.60506	1	0.81367	0.999983	0.999971	0.999977
THAP7-AS1	0.132355	93.3889	-38.6945	0.235391	-1.05922	0.0188518	-0.113898	0.000735404	-0.126454	-0.0265537	1.39286	0.0500598	0.956433	0.107187	0.355095	0.0760689	0.0371609	0.290534	4.70727e-05	0.126817	0.121853	1	1	1	1	1	0.847138	0.589879	0.994526	0.721756	0.727034	1	0.793617	0.999983	0.999971	0.999977
HLA-K	0.694999	142.582	-63.2912	0.376558	-0.0323956	0.00332657	-0.390907	0.0587601	-0.243664	0.00235379	1.17034	0.0438843	0.764269	0.0883183	0.298457	0.0607435	0.0229753	0.468453	0.442654	0.666526	0.00150153	1	1	1	1	1	0.879521	0.4937	0.505844	0.414265	0.96909	1	0.775825	0.999983	0.999971	0.999977
ZNF674-AS1	0.210285	177.405	-80.7023	0.674033	-0.180239	-0.0248492	-0.0673847	-0.106525	0.0666235	0.0239551	0.823776	0.0323431	0.535679	0.0637734	0.202377	0.0443556	0.300192	0.125371	2.79015	0.108376	0.291675	1	1	1	1	1	0.583762	0.723281	0.0948456	0.742	0.589149	1	0.805521	0.868367	0.999971	0.999977
RPS18P12	0.298018	90.71	-37.355	0.212877	-0.664455	-0.0291713	-0.817026	-0.0269456	-0.138365	0.0444751	1.45063	0.0607243	1.13955	0.113288	0.364598	0.0878038	0.0312966	0.257643	0.0565726	0.14402	0.256571	1	1	1	1	1	0.85958	0.611744	0.811998	0.704317	0.612486	1	0.793617	0.999983	0.999971	0.999977
RPL18AP6	0.241302	341.76	-162.88	1.57612	2.10552	-0.00571586	-0.499906	-0.0171585	-0.201739	0.00527423	0.0105341	0.00873772	0.333267	0.00976767	0.0100281	0.0220975	0.371545	2.99579	3.08587	404.705	0.0569679	1	1	1	1	1	0.542163	0.0834813	0.0789749	5.20747e-90	0.811354	1	0.723978	0.809478	3.93991e-88	0.999977
HSBP1	0.177074	720.742	-352.371	4.61408	3.88594	0.00109785	-0.0891326	-0.0383886	-0.0747069	-0.00376401	0.155702	0.012963	0.223555	0.0150865	0.0233205	0.0163424	0.0248189	0.422191	6.47486	10.2624	0.0530481	1	1	1	1	1	0.874819	0.515846	0.0109411	0.00135771	0.817842	1	0.779516	0.231729	0.0291378	0.999977
ECE1-AS1	0.961002	90.6017	-37.3008	0.171266	-2.71476	-0.0709046	0.853952	-0.181606	0.347368	-0.00371318	1.90482	0.0784566	1.00702	0.1376	0.444324	0.109163	1.84044	1.21774	1.74191	0.611196	0.00115703	1	1	1	1	1	0.1749	0.269804	0.186897	0.434338	0.972865	1	0.751939	0.999983	0.999971	0.999977
LNCAROD	0.685943	151.769	-67.8847	0.411275	-0.577249	0.0243638	0.300971	-0.0214389	-0.0870721	-0.037062	1.15682	0.0417885	0.713062	0.0876169	0.291626	0.0581951	0.0300418	0.00313373	0.0598726	0.0891464	0.405588	1	1	1	1	1	0.862395	0.955358	0.806697	0.765265	0.524217	1	0.83471	0.999983	0.999971	0.999977
LOC105378305	0.685943	150.737	-67.3683	0.407226	-0.589949	0.0243528	0.300616	-0.0214309	-0.087018	-0.0370319	1.16212	0.0419735	0.716525	0.0880395	0.292987	0.0584724	0.0299687	0.00312799	0.0592551	0.0882109	0.401098	1	1	1	1	1	0.862561	0.955399	0.807677	0.766464	0.526523	1	0.83471	0.999983	0.999971	0.999977
LINC00852	0.179289	62.9192	-23.4596	0.115736	-2.72486	0.0275934	0.311865	-0.00556126	0.0324663	-0.0542622	2.1846	0.0715084	1.26655	0.158206	0.545598	0.107211	0.00341836	0.0251186	0.00123566	0.00354096	0.256164	1	1	1	1	1	0.953377	0.874072	0.971959	0.952549	0.612768	1	0.825752	0.999983	0.999971	0.999977
MAP4K3-DT	0.185387	87.1507	-35.5754	0.215488	-1.41352	0.0058132	-0.30194	-0.0196036	-0.041087	-0.0148834	1.49924	0.0542868	1.04134	0.11258	0.374863	0.0838473	0.000157418	0.359074	0.0303216	0.0120133	0.0315083	1	1	1	1	1	0.989989	0.549021	0.861763	0.912722	0.859111	1	0.788141	0.999983	0.999971	0.999977
WARS2-AS1	0.416474	95.8402	-39.9201	0.202021	-1.57942	-0.0291926	0.219565	0.0472447	-0.04769	-0.0181053	1.65716	0.0650659	0.855889	0.118496	0.415983	0.0870808	0.851653	0.0250225	0.158965	0.0131432	0.0432284	1	1	1	1	1	0.356085	0.874311	0.690111	0.908727	0.835296	1	0.825752	0.999983	0.999971	0.999977
LINC01750	0.836729	61.8526	-22.9263	0.0980301	-1.62962	-0.0197817	0.142976	0.0848591	-0.237242	-0.0315543	2.38357	0.0975146	1.36855	0.175004	0.610798	0.138874	0.268998	0.00534366	0.235127	0.150864	0.0516266	1	1	1	1	1	0.604005	0.941726	0.627748	0.697711	0.820257	1	0.833087	0.999983	0.999971	0.999977
LINC01353	0.35848	80.2387	-32.1194	0.175961	-1.5709	-0.0195082	0.379864	-0.0301684	-0.0466011	-0.0133946	1.76037	0.0713282	1.02582	0.134636	0.441294	0.0967257	0.320535	0.14446	0.0502088	0.0111515	0.0191769	1	1	1	1	1	0.571286	0.703886	0.8227	0.915899	0.889861	1	0.802837	0.999983	0.999971	0.999977
PDE4DIPP6	0.241911	71.8377	-27.9188	0.150007	-1.09117	0.00552176	0.124908	0.0705749	-0.277687	-0.0294795	1.83636	0.0726727	1.13224	0.140853	0.476523	0.10169	0.0371761	0.0183537	0.251056	0.339581	0.0840403	1	1	1	1	1	0.847107	0.892236	0.616333	0.560071	0.771895	1	0.828262	0.999983	0.999971	0.999977
DLEU2	0.318994	294.33	-139.165	0.990602	0.856478	-0.0461492	-0.309186	0.0555313	-0.0946589	0.0173106	0.736509	0.0273778	0.396272	0.0541967	0.186928	0.0364248	4.27683	0.385208	1.04986	0.256434	0.225857	1	1	1	1	1	0.0386352	0.534829	0.305539	0.612581	0.634613	1	0.784258	0.999983	0.999971	0.999977
ANKRD44-AS1	0.657848	69.7254	-26.8627	0.126404	-1.04901	-0.024841	-0.474365	-0.0221396	-0.204544	0.0465156	1.96221	0.0842452	1.4245	0.156953	0.498242	0.11224	0.000841439	0.00287378	0.0198975	0.168537	0.171753	1	1	1	1	1	0.976859	0.957248	0.887824	0.681416	0.678558	1	0.834804	0.999983	0.999971	0.999977
COA6-AS1	0.188921	93.9443	-38.9722	0.243372	-0.417171	-0.0131075	-0.521445	-0.00322717	-0.202023	0.0107803	1.34484	0.0546188	1.02222	0.106225	0.342343	0.0821671	0.0420345	0.357118	0.000922974	0.348238	0.0172132	1	1	1	1	1	0.837554	0.550111	0.975764	0.555112	0.895618	1	0.788568	0.999983	0.999971	0.999977
EMBP1	0.253116	194.365	-89.1827	0.658124	0.0949103	-0.0139223	-0.295506	0.0136334	-0.0760921	0.00971566	0.83208	0.0315147	0.511198	0.0610074	0.209081	0.0430846	0.166533	0.343672	0.0499393	0.132449	0.0508511	1	1	1	1	1	0.683211	0.557717	0.823169	0.715906	0.821589	1	0.788873	0.999983	0.999971	0.999977
TRAF3IP2-AS1	0.155784	107.74	-45.8698	0.281937	-0.729047	-0.0653507	-0.350912	0.0327828	-0.0874651	0.039422	1.32344	0.0591025	0.769966	0.0963482	0.331685	0.0774708	1.2465	0.0253876	0.115773	0.0695372	0.258941	1	1	1	1	1	0.264221	0.873405	0.733665	0.792012	0.610849	1	0.825752	0.999983	0.999971	0.999977
LOC102724323	0.719976	34.6668	-9.33341	0.0331473	-4.27473	-0.00969914	1.17367	-0.170881	0.195545	-0.0211671	4.47847	0.165748	2.35582	0.35024	1.08827	0.215071	0.047047	0.352175	0.238044	0.0322864	0.00968633	1	1	1	1	1	0.828284	0.552884	0.625622	0.8574	0.921599	1	0.788826	0.999983	0.999971	0.999977
LRRC8C-DT	0.139579	75.3121	-29.6561	0.167602	-1.14191	-0.0234305	-0.32476	-0.0226148	-0.118583	0.0131281	1.67335	0.0689114	1.17525	0.130556	0.421657	0.0996955	0.120228	0.06676	0.0300047	0.0790907	0.01734	1	1	1	1	1	0.728788	0.796114	0.86248	0.778533	0.895236	1	0.812542	0.999983	0.999971	0.999977
RFX3-DT	0.500785	64.1763	-24.0881	0.108214	-2.70756	-0.0080253	-0.0893128	0.0640918	-0.0155914	0.00972099	2.41466	0.0881684	1.25042	0.168013	0.603172	0.110222	0.00113537	0.000188867	0.145519	0.000668176	0.00777828	1	1	1	1	1	0.97312	0.989035	0.702855	0.979378	0.929722	1	0.839871	0.999983	0.999971	0.999977
MCTS1	0.177818	357.502	-170.751	1.83245	1.62662	-0.000847732	-0.335202	-0.0259943	-0.0653448	-0.00382214	0.609424	0.017906	0.33833	0.0445738	0.151079	0.0247102	0.0547237	1.88442	0.340091	0.187075	0.0239255	1	1	1	1	1	0.815039	0.169832	0.559777	0.665362	0.877075	1	0.745131	0.999983	0.999971	0.999977
DYTN	0.610252	44.6598	-14.3299	0.0562727	-1.85953	-0.00157881	0.282157	0.0374996	-0.275633	-0.0685486	2.92024	0.117446	1.92926	0.230489	0.756226	0.199086	0.0755496	0.0161657	0.02647	0.132849	0.118553	1	1	1	1	1	0.783422	0.898826	0.870758	0.715496	0.730609	1	0.828921	0.999983	0.999971	0.999977
RAP2C-AS1	0.272483	39.3822	-11.6911	0.046695	-3.27276	-0.0350117	-0.0345024	-0.040947	0.0465048	0.0262327	3.50672	0.143459	2.05951	0.260445	0.865649	0.186067	0.045737	0.0116336	0.0247179	0.00288611	0.0198769	1	1	1	1	1	0.830655	0.914107	0.875072	0.957156	0.887881	1	0.830995	0.999983	0.999971	0.999977
IGHV3-43	1.8843	197.552	-90.7758	0.49056	-1.87245	-0.0109845	-1.66934	0.0406375	0.223555	0.00643444	1.83257	0.0500619	1.03366	0.130884	0.446934	0.0723268	0.0480948	3.76916	0.0964014	0.250197	0.00791449	1	1	1	1	1	0.826412	0.0522059	0.756192	0.616936	0.929111	1	0.652334	0.999983	0.999971	0.999977
MTCYBP3	10.1247	71.4974	-27.7487	0.0698206	-4.01205	-0.0213754	-1.131	0.037657	0.267736	-0.00576022	3.94528	0.0965088	1.9584	0.289737	1.02009	0.162361	0.0961088	0.581069	0.0168921	0.0688873	0.00125869	1	1	1	1	1	0.75655	0.445894	0.89659	0.792964	0.971699	1	0.768442	0.999983	0.999971	0.999977
SMIM26	0.186738	262.169	-123.085	1.19697	0.986715	-0.000215477	0.00657859	-0.0530906	-0.0653933	-0.00905892	0.571882	0.0218962	0.367579	0.04381	0.143178	0.0310173	0.0971273	0.0749166	1.46855	0.2086	0.085299	1	1	1	1	1	0.755305	0.784308	0.225574	0.647867	0.770241	1	0.810732	0.999983	0.999971	0.999977
AJM1	0.290784	95.9426	-39.9713	0.221255	-1.12958	-0.0119228	-0.0542468	0.0546466	-0.164697	0.0279741	1.56244	0.063223	0.886551	0.117305	0.400191	0.0769171	0.0398598	0.0719604	0.217016	0.169369	0.132271	1	1	1	1	1	0.841755	0.788503	0.641323	0.680673	0.716089	1	0.811917	0.999983	0.999971	0.999977
MHENCR	0.19258	432.625	-208.313	2.28431	2.54523	-0.00894703	-0.126961	-0.0156223	-0.167331	-0.000504516	0.525711	0.0165278	0.291662	0.0381024	0.129252	0.0220318	0.726143	0.32821	0.168107	1.67602	0.000524383	1	1	1	1	1	0.394136	0.566715	0.6818	0.195454	0.981731	1	0.790737	0.999983	0.999971	0.999977
EEF1B2P3	0.147142	58.7807	-21.3904	0.107991	-1.8179	0.0159788	-0.287966	-0.00711151	-0.122949	-0.0384898	2.07149	0.0744939	1.55816	0.160029	0.525344	0.128667	0.00224468	0.332322	0.00197481	0.0547724	0.0894859	1	1	1	1	1	0.962212	0.564295	0.964555	0.814958	0.764832	1	0.79051	0.999983	0.999971	0.999977
EEF1A1P3	2.34964	128.534	-56.2672	0.238917	-0.953631	-0.0331534	-0.395347	0.0675116	-0.0944276	-0.0118373	1.72662	0.0576085	0.917949	0.125931	0.433724	0.0848806	0.83542	0.431001	0.287402	0.0473991	0.0194485	1	1	1	1	1	0.36071	0.511498	0.59189	0.827652	0.889088	1	0.778611	0.999983	0.999971	0.999977
KANTR	0.379141	131.502	-57.7509	0.334971	-0.689891	-0.00838279	-0.147468	0.0381072	-0.0966728	-0.028302	1.1869	0.0428561	0.718131	0.0872522	0.300806	0.0653944	0.417011	0.467056	0.190749	0.103285	0.187306	1	1	1	1	1	0.518432	0.494345	0.662294	0.747923	0.665168	1	0.775825	0.999983	0.999971	0.999977
HLA-DQB2	0.610846	199.896	-91.9481	0.588967	-0.789787	-0.0117078	-0.557276	-0.129693	0.209386	0.0184677	0.974715	0.0345401	0.671646	0.071899	0.234576	0.0508222	0.0149701	0.652789	3.25376	0.796765	0.132044	1	1	1	1	1	0.90262	0.419117	0.0712597	0.372062	0.716322	1	0.763036	0.773835	0.999971	0.999977
LINC01431	0.241049	51.1769	-17.5885	0.0811094	-1.93685	-0.0326986	-0.439151	-0.031436	-0.0948032	0.0248553	2.4536	0.103137	1.75415	0.191033	0.615015	0.148631	0.0785337	0.0348352	0.0270794	0.0237615	0.0279655	1	1	1	1	1	0.779294	0.851941	0.869292	0.877493	0.86719	1	0.820457	0.999983	0.999971	0.999977
LINC00665	0.307211	50.3148	-17.1574	0.0763491	-2.45789	-0.0165981	-0.558265	0.0160741	-0.0561715	0.0179469	2.63791	0.101894	1.74196	0.191851	0.65955	0.143674	0.0110716	0.10763	0.00701985	0.0072533	0.0156035	1	1	1	1	1	0.9162	0.742858	0.933228	0.932129	0.900592	1	0.806037	0.999983	0.999971	0.999977
ITGA6-AS1	0.17433	68.0178	-26.0089	0.141806	-2.10835	0.0195263	0.0315363	-0.0888824	0.0381289	-0.0381965	1.85689	0.0627916	1.33361	0.146264	0.461113	0.105799	0.013377	0.1192	0.36928	0.00683747	0.130343	1	1	1	1	1	0.907923	0.729904	0.543397	0.934099	0.718076	1	0.805835	0.999983	0.999971	0.999977
TNF	0.265842	316.519	-150.259	1.42351	0.318218	-0.00358457	-0.506367	-0.113012	0.188752	0.0145059	0.695832	0.0197049	0.412694	0.0500436	0.170498	0.0287372	0.0528911	1.3827	5.09983	1.22558	0.254802	1	1	1	1	1	0.818107	0.239642	0.0239282	0.268268	0.613714	1	0.751939	0.422098	0.999971	0.999977
RPS2P32	0.225588	94.0075	-39.0037	0.241712	-0.946866	0.0110925	0.122788	-0.00409384	-0.142622	-0.0306277	1.41315	0.0529892	0.924037	0.109823	0.359994	0.0781047	0.00693074	0.0442138	0.00138956	0.156959	0.153771	1	1	1	1	1	0.933652	0.833456	0.970264	0.691972	0.694957	1	0.817799	0.999983	0.999971	0.999977
PET117	0.268149	53.5156	-18.7578	0.0875468	-1.91177	-0.00625803	-0.521452	-0.000174609	-0.136185	0.0137948	2.36119	0.0922558	1.71354	0.181504	0.59759	0.133984	2.83122e-05	0.110166	9.25459e-07	0.0519342	0.0106005	1	1	1	1	1	0.995755	0.739955	0.999232	0.819731	0.917996	1	0.805835	0.999983	0.999971	0.999977
LYRM9	0.127514	158.688	-71.3438	0.578964	0.127389	-0.004914	-0.259136	-0.0292302	-0.104202	0.00487508	0.84694	0.0326976	0.588599	0.0657581	0.21371	0.0471343	0.0118974	0.275837	0.19759	0.237741	0.0106977	1	1	1	1	1	0.913143	0.599443	0.656673	0.625842	0.917622	1	0.793617	0.999983	0.999971	0.999977
TRBV29-1	0.467695	206.869	-95.4343	0.640541	-0.000930846	0.0317976	-0.250266	0.0090679	-0.136825	-0.000616999	0.00651366	0.0060342	0.00651183	0.00639062	0.00665643	0.00644976	27.8737	1477.1	2.01339	422.521	0.00915127	1	1	1	1	1	1.29497e-07	3.95252516672997e-323	0.155917	6.89686e-94	0.923789	1.66176e-05	6.05230416155527e-321	0.999983	5.3416e-92	0.999977
CYP1B1-AS1	0.353127	98.0635	-41.0317	0.236345	-2.0445	0.00228973	-0.208689	0.0243389	0.0461212	0.0136055	1.58727	0.0564821	0.881955	0.111011	0.393498	0.0720851	0.0957262	0.0211945	0.0480696	0.0137377	0.0356236	1	1	1	1	1	0.75702	0.88425	0.826457	0.906695	0.850295	1	0.826884	0.999983	0.999971	0.999977
MIR3936HG	0.457529	49.8233	-16.9117	0.0732946	-1.89806	-0.0104612	0.160595	0.0991698	-0.270512	-0.045187	2.73405	0.109999	1.57028	0.202963	0.705532	0.16158	0.156809	0.0154009	0.238739	0.147007	0.0782084	1	1	1	1	1	0.692112	0.901236	0.625118	0.701412	0.77974	1	0.829146	0.999983	0.999971	0.999977
LINC00892	0.296335	122.812	-53.4059	0.361204	0.573189	-0.0261303	0.0330982	0.0401578	-0.37496	0.035723	1.15745	0.0524042	0.724811	0.0937624	0.303189	0.0645063	0.00636292	0.352438	0.183435	1.52948	0.306684	1	1	1	1	1	0.936422	0.552736	0.668437	0.216191	0.579722	1	0.788826	0.999983	0.999971	0.999977
DPH5-DT	0.226716	78.5632	-31.2816	0.175237	-0.642286	-0.0303773	0.079506	-0.00113045	-0.233061	0.00171601	1.6449	0.0722851	1.0718	0.132021	0.422083	0.100333	0.353896	0.0142049	7.3319e-05	0.30489	0.000292514	1	1	1	1	1	0.551916	0.905129	0.993168	0.580833	0.986354	1	0.82986	0.999983	0.999971	0.999977
LOC100996842	0.0847935	40.3613	-12.1807	0.0513925	-2.3985	-0.011537	-0.0511461	0.0284174	-0.180691	-0.00675825	3.17484	0.128504	2.00655	0.243204	0.811612	0.178961	0.0289836	0.00530646	0.0136529	0.049565	0.00142611	1	1	1	1	1	0.864817	0.941929	0.906982	0.823822	0.969876	1	0.833087	0.999983	0.999971	0.999977
LOC100506235	0.242505	56.9518	-20.4759	0.098063	-2.77208	0.0347858	-0.0844976	0.00942499	-0.00835663	-0.0358623	2.35629	0.0761224	1.48669	0.170104	0.591332	0.114251	0.110344	0.175164	0.00306997	0.00019971	0.0985273	1	1	1	1	1	0.739753	0.675563	0.955814	0.988725	0.753604	1	0.799585	0.999983	0.999971	0.999977
TRGV2	0.733774	74.6265	-29.3133	0.138538	0.043658	0.00153693	-0.0338054	0.185908	-0.632081	0.00397231	1.96871	0.0832801	1.19203	0.15817	0.538584	0.104428	0.00674822	3.10039e-06	1.38149	1.37733	0.00144693	1	1	1	1	1	0.934529	0.998595	0.239848	0.240557	0.969657	1	0.841633	0.999983	0.999971	0.999977
CHRM3-AS2	0.494405	444.763	-214.381	1.86596	2.73403	-0.0103373	0.0143544	0.0359478	-0.325375	0.00311132	0.00595662	0.0198052	0.409445	0.00590236	0.00594241	0.028125	0.390962	0.00601789	37.0932	2998.07	0.0122379	1	1	1	1	1	0.531794	0.938166	1.12617e-09	0	0.911914	1	0.83285	7.6773e-08	0	0.999977
GTF2IP4	0.277159	263.719	-123.859	1.18046	0.423177	-0.0184203	0.391694	-0.0263047	0.00637488	0.00409888	0.654661	0.0259808	0.358491	0.0483697	0.164132	0.0332121	0.992767	2.77002	0.295747	0.00150854	0.0152313	1	1	1	1	1	0.319067	0.0960447	0.586561	0.969018	0.901778	1	0.736765	0.999983	0.999971	0.999977
NKAPP1	0.206845	91.1138	-37.5569	0.222791	-0.500643	-0.0192662	-0.277747	0.0718779	-0.267685	0.000246208	1.46883	0.0605669	0.938981	0.111349	0.37811	0.0849926	0.206663	0.167633	0.416698	0.501201	8.39154e-06	1	1	1	1	1	0.649395	0.682224	0.518589	0.478973	0.997689	1	0.800443	0.999983	0.999971	0.999977
RPS2P8	0.976833	61.2759	-22.638	0.0936292	-1.95907	0.0308813	0.553227	0.0447125	-0.20539	-0.0862528	2.3385	0.0851483	1.42693	0.178184	0.597541	0.134323	0.0041359	0.00755589	0.0629678	0.118147	0.412328	1	1	1	1	1	0.948723	0.930731	0.801865	0.731053	0.52079	1	0.832172	0.999983	0.999971	0.999977
HOTAIRM1	0.207389	44.8915	-14.4458	0.0632715	-3.00977	-0.00172187	-0.288345	-0.088253	0.0725983	0.00782162	2.86666	0.103186	2.0307	0.221102	0.70563	0.154065	0.000589895	0.0231718	0.159321	0.0105852	0.00257743	1	1	1	1	1	0.980623	0.879011	0.689782	0.918055	0.95951	1	0.826121	0.999983	0.999971	0.999977
STXBP5-AS1	0.231277	92.4097	-38.2048	0.231663	-1.42385	-0.00831019	0.027394	-0.0144552	-0.0239678	-0.0156314	1.49835	0.0569414	0.918941	0.111039	0.373665	0.0814427	0.159362	0.0213094	0.0169473	0.00411428	0.0368376	1	1	1	1	1	0.689744	0.883939	0.896423	0.948857	0.847796	1	0.826884	0.999983	0.999971	0.999977
TMEM238	0.598973	135.12	-59.5601	0.367989	0.450234	-0.00491569	-0.456591	0.0464828	-0.320411	-0.0037558	1.15309	0.0456361	0.813861	0.0876819	0.293205	0.0675283	0.0398392	0.752244	0.281038	1.19419	0.00309338	1	1	1	1	1	0.841795	0.385767	0.596021	0.274486	0.955646	1	0.760205	0.999983	0.999971	0.999977
ZNF529-AS1	0.0934783	87.831	-35.9155	0.226118	-1.61275	0.0173498	0.157129	-0.0206504	-0.0163995	-0.0454762	1.48789	0.0516999	0.941898	0.111476	0.37289	0.0804613	0.00197238	0.109696	0.0343159	0.0019342	0.319444	1	1	1	1	1	0.964576	0.740491	0.853037	0.964921	0.571942	1	0.805835	0.999983	0.999971	0.999977
TWIST2	1.12661	68.4205	-26.2102	0.105494	-1.2125	0.0125982	2.15082	-0.091843	-0.288376	-0.0849621	2.37968	0.100502	1.2345	0.198493	0.616867	0.130169	0.379319	3.53405	0.214094	0.218541	0.426028	1	1	1	1	1	0.537968	0.0601207	0.643578	0.640154	0.513944	1	0.682623	0.999983	0.999971	0.999977
ZC3H12A-DT	0.287035	101.781	-42.8906	0.265215	0.156047	-0.0074462	-0.0780476	0.078585	-0.38943	-0.00593317	1.33161	0.0561945	0.868488	0.104979	0.349865	0.0770593	0.0782197	0.0424795	0.560364	1.23896	0.0059282	1	1	1	1	1	0.779725	0.836708	0.454114	0.265671	0.938628	1	0.817799	0.999983	0.999971	0.999977
CYP2T1P	0.390256	52.92	-18.46	0.0842898	-1.66798	0.002112	-0.380841	0.101968	-0.285756	-0.0287142	2.46204	0.0948357	1.62986	0.181384	0.635895	0.146399	0.0197146	0.27896	0.316033	0.201938	0.0384697	1	1	1	1	1	0.888337	0.597383	0.574001	0.653161	0.844503	1	0.793617	0.999983	0.999971	0.999977
BTG2-DT	0.822159	46.8367	-15.4184	0.0608093	-3.32651	-0.117258	0.630126	-0.0311057	0.123594	0.0622528	3.44331	0.18212	1.59451	0.250362	0.844524	0.208395	0.637219	0.533339	0.0154363	0.0214176	0.0892364	1	1	1	1	1	0.42472	0.465206	0.901123	0.883647	0.76515	1	0.770237	0.999983	0.999971	0.999977
LINC01503	0.242544	105.389	-44.6944	0.284487	-1.22639	0.0235796	-0.104393	-0.0338916	-0.0381331	-0.0145992	1.30213	0.0455728	0.880642	0.0995552	0.32731	0.066285	0.257651	0.168723	0.115892	0.0135733	0.0485093	1	1	1	1	1	0.611739	0.68125	0.733533	0.907253	0.825678	1	0.800291	0.999983	0.999971	0.999977
CTC-338M12.4	0.195324	57.9649	-20.9824	0.102567	-1.92392	-0.0341657	-0.00920389	0.0731183	-0.149636	-0.0110521	2.35166	0.0976604	1.29304	0.169694	0.595427	0.134131	0.365231	0.00732272	0.185661	0.0631562	0.00678948	1	1	1	1	1	0.545615	0.931806	0.666553	0.801575	0.93433	1	0.832407	0.999983	0.999971	0.999977
UQCRHL	0.153037	107.538	-45.7691	0.312882	-0.919105	-0.00339482	-0.0693967	-0.026842	-0.0508138	-0.0127193	1.23831	0.046987	0.811468	0.0942745	0.310242	0.0687954	0.0769343	0.0940458	0.0810665	0.0268265	0.0341826	1	1	1	1	1	0.781496	0.759095	0.775857	0.869898	0.853319	1	0.809797	0.999983	0.999971	0.999977
LOC101928834	1.12011	186.929	-85.4644	0.471535	-0.454567	-0.0360609	-0.0674385	-0.208289	0.0983702	0.0358535	1.68134	0.0490746	0.973522	0.127375	0.408476	0.0681115	0.263004	0.0950374	2.67401	0.0579954	0.27709	1	1	1	1	1	0.608064	0.757868	0.101999	0.809693	0.598615	1	0.80948	0.885138	0.999971	0.999977
RPL5P34	0.192767	61.0459	-22.5229	0.114236	-1.79096	-0.00230227	-0.413504	-0.0449762	-0.0715864	0.00113302	2.03425	0.0769964	1.53338	0.159741	0.510651	0.119303	0.0009816	0.145227	0.0792741	0.0196522	9.01944e-05	1	1	1	1	1	0.975006	0.703139	0.778283	0.888513	0.992423	1	0.802835	0.999983	0.999971	0.999977
EIF2AK3-DT	0.292681	62.8179	-23.409	0.113511	-2.94445	0.037909	0.0647848	-0.0387379	0.10547	-0.0685307	2.16709	0.0647863	1.39864	0.155744	0.535166	0.115439	0.0890063	0.279648	0.0618654	0.03884	0.352427	1	1	1	1	1	0.765444	0.596932	0.803572	0.843766	0.552743	1	0.793617	0.999983	0.999971	0.999977
TRIM26	0.0418061	521.289	-252.644	2.9506	2.47878	0.00775294	-0.264681	0.0285017	-0.102009	-0.00881235	0.3865	0.0097997	0.199494	0.0277542	0.0964447	0.013401	0.205114	4.17318	1.05459	1.11871	0.432425	1	1	1	1	1	0.650624	0.0410686	0.304452	0.290196	0.510802	1	0.590764	0.999983	0.999971	0.999977
RNASEH1-DT	0.277205	91.927	-37.9635	0.22518	-1.15929	-0.0124862	-0.320721	-0.0464832	-0.0357014	-0.00297924	1.44599	0.0560196	1.03493	0.111317	0.359931	0.0863162	0.106536	0.22568	0.174367	0.00983858	0.00119131	1	1	1	1	1	0.744123	0.634746	0.676259	0.920988	0.972466	1	0.794286	0.999983	0.999971	0.999977
LINC01781	1.01162	103.135	-43.5677	0.206877	-1.48742	-0.0248983	-0.05755	-0.165876	0.135311	-0.0124676	1.58773	0.060019	1.15032	0.126713	0.387823	0.0986877	0.40113	0.0403052	1.71366	0.12173	0.0159603	1	1	1	1	1	0.526506	0.840885	0.190511	0.727165	0.899467	1	0.817799	0.999983	0.999971	0.999977
ZNF879	0.0843483	72.2424	-28.1212	0.158711	-1.55188	-0.0230337	-0.0796774	0.0366042	-0.107608	-0.00734392	1.82444	0.0735799	1.07874	0.133687	0.459953	0.10258	0.28017	0.0288067	0.0749698	0.054735	0.00512541	1	1	1	1	1	0.59659	0.865226	0.784234	0.81502	0.942927	1	0.824038	0.999983	0.999971	0.999977
ZNF232-AS1	0.255195	43.3985	-13.6993	0.0583381	-2.79072	-0.00742882	-0.347262	-0.0636198	0.0112558	-0.00690368	2.91588	0.108611	2.14794	0.224747	0.721583	0.174753	0.0144958	0.0735779	0.0801304	0.000243322	0.00156068	1	1	1	1	1	0.904168	0.786197	0.777121	0.987554	0.968487	1	0.811003	0.999983	0.999971	0.999977
ZNF37BP	0.190577	310.509	-147.254	1.28518	0.807765	-0.028328	-0.0747041	0.0454812	-0.0564374	0.0042445	0.670513	0.0229555	0.348219	0.0483174	0.168036	0.0296887	3.22995	0.0257968	0.886048	0.112805	0.0204394	1	1	1	1	1	0.072303	0.872398	0.34655	0.736973	0.886317	1	0.8257	0.999983	0.999971	0.999977
ZNF736	0.541495	157.939	-70.9697	0.355508	-1.24011	-0.0295579	-0.629349	0.0318134	0.100554	-0.00873029	1.18093	0.0387398	0.650114	0.0816433	0.292866	0.060636	1.25214	1.94015	0.151838	0.117886	0.0207299	1	1	1	1	1	0.263144	0.163652	0.696785	0.731339	0.885517	1	0.745131	0.999983	0.999971	0.999977
RPL13AP20	0.306228	71.1788	-27.5894	0.14594	-0.807581	-0.00812594	-0.581761	-0.00898382	-0.234309	0.00828151	1.7415	0.0706723	1.40564	0.140362	0.44486	0.109854	0.00753785	0.273896	0.00409661	0.277416	0.00568316	1	1	1	1	1	0.930814	0.60073	0.948966	0.5984	0.939907	1	0.793617	0.999983	0.999971	0.999977
FAM133B	0.205673	338.744	-161.372	1.63706	1.40856	-0.0130956	-0.382234	0.0455643	-0.0996935	-0.00246674	0.493715	0.0179367	0.293182	0.0358734	0.123287	0.0250434	1.3367	3.50333	1.61326	0.653878	0.00970196	1	1	1	1	1	0.247617	0.0612456	0.204034	0.41873	0.921536	1	0.685674	0.999983	0.999971	0.999977
CCT6P3	0.180163	61.1609	-22.5805	0.113578	-1.42893	-0.0167133	-0.0585178	0.0302429	-0.206738	0.000662933	2.10569	0.0873582	1.33249	0.162796	0.540139	0.119368	0.0772179	0.00313041	0.034511	0.146497	3.08434e-05	1	1	1	1	1	0.781104	0.955382	0.852624	0.701906	0.995569	1	0.83471	0.999983	0.999971	0.999977
MAPKAPK5-AS1	0.162723	329.791	-156.895	1.6442	2.00887	-0.0158469	-0.323477	-0.0189404	-0.163984	0.0107306	0.460939	0.0185104	0.308829	0.0349619	0.114827	0.0257419	0.646914	1.13694	0.293486	2.03946	0.173768	1	1	1	1	1	0.421218	0.2863	0.587995	0.153264	0.676785	1	0.751939	0.999983	0.98773	0.999977
SDCBP2-AS1	0.0806554	103.975	-43.9875	0.297758	-0.55319	-0.0291135	0.0690596	0.0521923	-0.181445	-0.00876906	1.29088	0.0544504	0.747369	0.0965422	0.329169	0.0742943	0.854766	0.000260024	0.292266	0.303844	0.0139314	1	1	1	1	1	0.355208	0.987134	0.588772	0.581482	0.906043	1	0.839527	0.999983	0.999971	0.999977
NPIPB2	0.824692	60.0492	-22.0246	0.096842	-4.0574	-0.020838	-0.770646	-0.0212011	0.335468	0.0286856	2.701	0.0886804	1.49659	0.169274	0.635557	0.122093	0.00854231	0.240451	0.0156869	0.278608	0.0552011	1	1	1	1	1	0.926361	0.623881	0.900328	0.597615	0.814248	1	0.793787	0.999983	0.999971	0.999977
HLA-B	0.135793	1737.86	-860.93	13.0038	10.2741	-0.0036453	-0.0447286	-0.00856401	-0.203829	-0.00534773	0.481121	0.0101528	0.224605	0.0343772	0.118907	0.0128897	1.23965	0.185576	0.06206	2.93841	0.172127	1	1	1	1	1	0.265539	0.666624	0.803269	0.0864956	0.678228	1	0.798423	0.999983	0.799074	0.999977
MIR155HG	0.229983	56.1677	-20.0839	0.0956402	-1.86893	-0.0371331	-0.0467589	0.0101193	-0.120737	0.0181378	2.3619	0.101857	1.4193	0.179058	0.596697	0.133808	0.165269	0.00658202	0.00319386	0.0409427	0.018374	1	1	1	1	1	0.684351	0.935339	0.954932	0.839649	0.892177	1	0.832542	0.999983	0.999971	0.999977
SNHG20	0.178024	200.914	-92.4572	0.83375	0.838767	0.00385083	-0.0475138	0.0445353	-0.226102	-0.0234356	0.710091	0.0274059	0.451808	0.0533009	0.181212	0.0391609	0.161608	0.572303	0.698136	1.55682	0.358136	1	1	1	1	1	0.68768	0.449345	0.403411	0.212132	0.549543	1	0.768777	0.999983	0.999971	0.999977
SHISA8	1.10104	40.6155	-12.3077	0.0424736	-4.21846	-0.0287225	-0.209823	-0.17426	0.340281	0.0043007	3.65627	0.127949	2.51418	0.273696	0.863904	0.209213	0.0734442	0.00926657	0.405377	0.155148	0.000422571	1	1	1	1	1	0.786386	0.923312	0.524325	0.693664	0.983599	1	0.831624	0.999983	0.999971	0.999977
FTH1P2	0.304373	109.709	-46.8547	0.301757	-1.06644	-0.0336033	-0.251018	-0.0546924	0.031463	0.0174314	1.28831	0.0521387	0.841732	0.0969389	0.318088	0.0740014	0.461878	0.0350434	0.318315	0.00978376	0.0554859	1	1	1	1	1	0.496748	0.851505	0.572622	0.921207	0.813778	1	0.820312	0.999983	0.999971	0.999977
SEMA3F-AS1	0.59528	140.945	-62.4726	0.388892	-1.34929	-0.00871318	0.0827719	-0.0585449	0.121695	-0.0128757	1.20336	0.044091	0.705019	0.0860049	0.292871	0.0618552	0.251091	0.00151742	0.463375	0.17266	0.0433298	1	1	1	1	1	0.616308	0.968927	0.496051	0.677759	0.835105	1	0.83684	0.999983	0.999971	0.999977
BRD3OS	0.132703	172.74	-78.3702	0.649816	-0.0694703	-0.00652973	-0.220207	0.0226459	-0.0831495	0.00496931	0.831631	0.0318463	0.511676	0.0608781	0.20938	0.0430053	0.0319408	0.242969	0.138375	0.157706	0.0133521	1	1	1	1	1	0.858158	0.62207	0.709902	0.691277	0.908008	1	0.793617	0.999983	0.999971	0.999977
HGH1	0.162026	304.68	-144.34	1.45392	2.0076	0.00517781	-0.197324	0.0638046	-0.303977	-0.0119611	0.519268	0.0200176	0.33095	0.0393417	0.132844	0.0272926	0.0087251	1.63495	2.63025	5.23596	0.192066	1	1	1	1	1	0.925579	0.201019	0.104845	0.0221246	0.661203	1	0.745131	0.896938	0.344862	0.999977
SMIM27	0.184874	119.337	-51.6684	0.367066	-0.617996	0.0147517	0.27167	-0.0637929	-0.0762054	-0.0313736	1.11736	0.0407683	0.746288	0.0894998	0.282359	0.0611103	0.000345963	9.45851e-05	0.508044	0.0728399	0.263571	1	1	1	1	1	0.98516	0.99224	0.475987	0.787246	0.607677	1	0.840869	0.999983	0.999971	0.999977
RPS26P31	0.424641	47.6983	-15.8492	0.0673593	-1.76215	-0.0265678	-0.925027	0.0442678	-0.207996	-0.00130065	2.6296	0.107614	2.11659	0.196512	0.667015	0.1882	0.0945535	0.38416	0.0507456	0.0972388	4.77617e-05	1	1	1	1	1	0.758466	0.535385	0.821771	0.755169	0.994486	1	0.784258	0.999983	0.999971	0.999977
RPS2P7	0.207042	55.0635	-19.5318	0.093189	-2.36193	-0.00535093	-0.35015	-0.0246894	-0.0149016	0.00051876	2.34416	0.0873382	1.59686	0.175229	0.583896	0.129345	0.0064328	0.0950006	0.0198524	0.000651322	1.60854e-05	1	1	1	1	1	0.936074	0.757914	0.88795	0.979639	0.9968	1	0.80948	0.999983	0.999971	0.999977
MSC-AS1	0.608204	47.5366	-15.7683	0.0599415	-3.48265	0.00972028	0.633903	0.0499652	-0.0283169	-0.014593	3.37379	0.124917	1.63953	0.24319	0.851627	0.148118	0.000125041	0.20021	0.0422128	0.00110558	0.00970671	1	1	1	1	1	0.991078	0.654552	0.837215	0.973475	0.921517	1	0.796039	0.999983	0.999971	0.999977
LINC00402	0.781805	118.817	-51.4084	0.264832	0.409082	-0.0188705	-0.105753	0.085874	-0.398035	-0.0667915	1.49572	0.0558181	0.947604	0.109609	0.378757	0.100184	0.741531	0.515419	0.613803	1.10439	0.444474	1	1	1	1	1	0.389171	0.472803	0.433359	0.293306	0.504971	1	0.771896	0.999983	0.999971	0.999977
LINC00494	0.918713	46.4136	-15.2068	0.0578759	-4.01012	-0.00316342	0.346817	-0.0808907	0.24899	-0.0596463	3.26545	0.107651	1.85572	0.230108	0.785839	0.179329	0.0873631	0.00235508	0.123576	0.100391	0.110628	1	1	1	1	1	0.767557	0.961294	0.725188	0.751361	0.73943	1	0.835476	0.999983	0.999971	0.999977
EPM2A-DT	0.206854	57.0058	-20.5029	0.0997072	-1.00794	-0.0134454	-0.480018	0.0834445	-0.36198	0.0231611	2.20817	0.0932644	1.51994	0.172808	0.578713	0.125417	7.61244e-05	0.0689078	0.233167	0.391239	0.0341038	1	1	1	1	1	0.993039	0.792934	0.629185	0.531649	0.853486	1	0.812542	0.999983	0.999971	0.999977
EOLA2-DT	0.589293	154.93	-69.4652	0.334738	-1.16652	-0.0511425	-0.381573	0.0101117	0.0935197	0.017176	1.30088	0.0473999	0.680528	0.0905822	0.319228	0.0645231	1.75694	0.258139	0.0124613	0.0858229	0.070862	1	1	1	1	1	0.185007	0.611402	0.911116	0.769556	0.790086	1	0.793617	0.999983	0.999971	0.999977
ASH1L-AS1	0.139739	141.411	-62.7053	0.487588	-0.691848	-0.0322239	-0.240743	-0.0627515	0.0684041	0.0236851	0.981478	0.0391316	0.628764	0.0732128	0.240509	0.0539964	0.544142	0.012336	0.73464	0.0808913	0.192406	1	1	1	1	1	0.460721	0.911563	0.391383	0.776093	0.660922	1	0.830995	0.999983	0.999971	0.999977
TTC28-AS1	0.0684447	141.8	-62.9001	0.502741	-0.444965	-0.00903233	0.0713041	-0.0203341	-0.0348458	-0.0198346	0.94218	0.0360603	0.587006	0.0709395	0.235609	0.0525946	0.508008	0.0387621	0.0821624	0.0218735	0.142222	1	1	1	1	1	0.476003	0.843921	0.774388	0.882424	0.706082	1	0.818223	0.999983	0.999971	0.999977
COX10-DT	0.164827	142.523	-63.2614	0.447063	-0.230609	-0.0181734	-0.115571	0.0610631	-0.158214	-0.0030585	1.0298	0.0408463	0.601376	0.0756502	0.262157	0.055257	0.533715	0.101647	0.651536	0.364224	0.00306366	1	1	1	1	1	0.465049	0.749862	0.419564	0.54617	0.955859	1	0.808255	0.999983	0.999971	0.999977
ZBTB22	0.153204	361.226	-172.613	1.99502	1.36295	-0.00506982	-0.1244	-0.0437934	0.0196408	0.00860678	0.429687	0.016405	0.262021	0.0315409	0.106769	0.0218701	0.000260947	0.0766731	1.92783	0.0338398	0.154874	1	1	1	1	1	0.987112	0.781858	0.164996	0.854048	0.69392	1	0.810732	0.999983	0.999971	0.999977
SCAT8	1.05342	54.5032	-19.2516	0.0728475	-2.26723	-0.0260213	-0.149195	-0.0555934	-0.0332899	0.0118366	2.61779	0.107324	1.74738	0.202831	0.652874	0.152758	0.0710088	0.00187797	0.0751236	0.00259996	0.00600407	1	1	1	1	1	0.789874	0.965434	0.784018	0.959334	0.938237	1	0.836419	0.999983	0.999971	0.999977
CCDC200	0.494582	64.2295	-24.1147	0.104354	-2.03104	0.0403022	-0.476029	0.108711	-0.196523	-0.0621816	2.13917	0.0716074	1.45315	0.150353	0.544552	0.122448	0.106099	1.01196	0.522786	0.130241	0.257882	1	1	1	1	1	0.74463	0.314433	0.469656	0.718182	0.611579	1	0.75301	0.999983	0.999971	0.999977
H3P36	0.231512	103.363	-43.6814	0.282268	-0.704339	-0.00809827	0.412394	-0.0105251	-0.140259	-0.0310853	1.32808	0.0531437	0.80391	0.103685	0.337543	0.0753944	0.407467	0.0987904	0.0103044	0.172665	0.169993	1	1	1	1	1	0.523258	0.753286	0.919145	0.677754	0.680118	1	0.808698	0.999983	0.999971	0.999977
ZNF853	0.388983	85.3502	-34.6751	0.184954	-1.7159	0.0376874	0.225322	-0.0147134	-0.075971	-0.0340198	1.65903	0.0552878	1.0525	0.128076	0.423969	0.0793145	0.286411	0.0210374	0.0131973	0.032109	0.183975	1	1	1	1	1	0.592529	0.884677	0.908541	0.857789	0.66798	1	0.826884	0.999983	0.999971	0.999977
MTX1P1	0.398173	37.9294	-10.9647	0.0426266	-3.44605	0.00337781	0.58684	-0.0822569	0.0321409	-0.018355	3.68278	0.136648	2.15041	0.288071	0.918333	0.183471	0.00598885	0.0812325	0.0815355	0.00122494	0.0100087	1	1	1	1	1	0.938315	0.775634	0.775227	0.97208	0.92031	1	0.810732	0.999983	0.999971	0.999977
MAP3K2-DT	0.170965	39.5751	-11.7876	0.0491628	-3.48902	0.0115147	-0.187636	-0.0825617	0.105281	-0.0285165	3.25938	0.109186	2.32611	0.246392	0.799126	0.18525	0.000260182	0.0752686	0.11228	0.0173569	0.0236959	1	1	1	1	1	0.987131	0.783815	0.737563	0.895186	0.877661	1	0.810732	0.999983	0.999971	0.999977
MKLN1-AS	0.432305	45.0392	-14.5196	0.0608364	-4.08926	-0.0366766	-0.211033	-0.0267903	0.23586	0.0452626	3.39409	0.129311	1.747	0.229402	0.815298	0.157275	0.00654908	0.00990692	0.0136383	0.0836905	0.0828245	1	1	1	1	1	0.9355	0.920715	0.907032	0.772357	0.773506	1	0.831489	0.999983	0.999971	0.999977
INTS6-AS1	0.101064	92.0016	-38.0008	0.24442	-1.31978	-0.0150089	0.12241	-0.0301347	-0.0215376	-0.00839918	1.44326	0.0565999	0.880455	0.109241	0.36021	0.078937	0.247679	0.00819611	0.0760961	0.00357505	0.0113217	1	1	1	1	1	0.618714	0.927864	0.782659	0.952322	0.915262	1	0.832152	0.999983	0.999971	0.999977
LINC00299	1.06012	97.7573	-40.8787	0.17462	-4.47448	0.0776051	0.55354	0.0223427	0.308777	-0.0336159	2.268	0.0552472	1.01796	0.153616	0.555277	0.0706715	2.88591	0.084608	0.0211544	0.309221	0.226257	1	1	1	1	1	0.0893573	0.771147	0.884359	0.578158	0.634314	1	0.810732	0.999983	0.999971	0.999977
RPL24P8	0.237314	35.7019	-9.85095	0.0385514	-2.83629	0.0165535	-0.210409	-0.0518062	-0.111975	-0.0170101	3.51079	0.128154	2.69206	0.284554	0.889996	0.203561	0.00970326	0.0427483	0.0331462	0.0158295	0.00698273	1	1	1	1	1	0.921531	0.8362	0.855535	0.899878	0.933404	1	0.817799	0.999983	0.999971	0.999977
RPL23AP5	0.200728	31.0271	-7.51354	0.0272328	-3.32223	0.0133623	0.0076538	-0.00938234	-0.112221	-0.0419118	4.27742	0.156298	2.9417	0.330739	1.08478	0.252259	0.000607822	0.0272716	0.000804734	0.0107019	0.0276044	1	1	1	1	1	0.980331	0.868833	0.977369	0.917606	0.868042	1	0.825056	0.999983	0.999971	0.999977
LOC100134368	0.200728	34.6769	-9.33845	0.0358978	-3.04126	0.0133651	0.00767866	-0.00937746	-0.112266	-0.0419146	3.71999	0.135913	2.55768	0.287594	0.943402	0.219318	0.000806525	0.0360797	0.00106319	0.0141614	0.0365245	1	1	1	1	1	0.977344	0.849351	0.973988	0.905274	0.848436	1	0.819662	0.999983	0.999971	0.999977
CBR3-AS1	0.575264	55.371	-19.6855	0.0872009	-1.27259	-0.00918595	-0.34029	0.149413	-0.384122	-0.0435419	2.43806	0.0957569	1.53872	0.179059	0.634911	0.156339	0.116071	0.320771	0.696281	0.366028	0.0775677	1	1	1	1	1	0.733335	0.571145	0.404036	0.545177	0.780621	1	0.790948	0.999983	0.999971	0.999977
NIFK-AS1	0.134934	126.564	-55.2822	0.407428	0.438541	0.00193761	-0.0625696	0.0957424	-0.374147	-0.0175716	1.04615	0.0425958	0.671314	0.0814152	0.275053	0.0591191	0.0619652	0.188888	1.38292	1.85035	0.0883419	1	1	1	1	1	0.803416	0.663844	0.239604	0.173743	0.766296	1	0.797505	0.999983	0.999971	0.999977
LINC00106	0.4369	91.5848	-37.7924	0.1988	-1.00302	-0.035855	-0.469668	0.0772688	-0.16209	0.00343938	1.60767	0.0644886	0.967339	0.11532	0.405085	0.093123	0.54794	0.392591	0.448952	0.160112	0.0013641	1	1	1	1	1	0.45916	0.53094	0.502833	0.689054	0.970538	1	0.783507	0.999983	0.999971	0.999977
LOC102723878	0.349604	56.357	-20.1785	0.0945475	-1.21947	-0.00969119	-0.500302	0.0520827	-0.290282	-0.00596027	2.21924	0.0908118	1.64411	0.172394	0.573239	0.140114	0.0317392	0.227039	0.0912727	0.25643	0.00180954	1	1	1	1	1	0.858601	0.633728	0.762565	0.612584	0.966069	1	0.794182	0.999983	0.999971	0.999977
ZEB1-AS1	0.289748	92.1402	-38.0701	0.225757	-0.869085	-0.00539875	-0.0204149	0.0353042	-0.177723	-0.0279816	1.48037	0.0584397	0.942223	0.111837	0.377241	0.0866001	0.184089	0.122443	0.0996513	0.221948	0.104402	1	1	1	1	1	0.667883	0.726399	0.752248	0.637559	0.74661	1	0.805835	0.999983	0.999971	0.999977
IGHJ3P	0.954668	69.7867	-26.8934	0.117706	-3.45434	0.00876739	-0.151496	-0.0356582	0.258816	-0.067626	2.3155	0.0701646	1.33861	0.153782	0.556073	0.128804	0.040254	0.39232	0.053766	0.21663	0.275656	1	1	1	1	1	0.840985	0.531082	0.816635	0.64162	0.599563	1	0.783612	0.999983	0.999971	0.999977
B3GNT9	0.190226	90.0054	-37.0027	0.223004	-0.928474	-0.0146246	-0.122285	0.0635635	-0.188975	-0.00814565	1.52006	0.0609316	0.912684	0.112388	0.388136	0.0840527	0.20839	0.0793073	0.319874	0.237049	0.00939178	1	1	1	1	1	0.648032	0.778238	0.571684	0.626345	0.922797	1	0.810732	0.999983	0.999971	0.999977
CDKN2AIPNL	0.122678	383.018	-183.509	2.08828	2.08229	-0.0113211	-0.317413	-0.0147379	-0.106651	0.00553943	0.479763	0.0156805	0.277258	0.0352989	0.119153	0.0214669	0.618593	1.62752	0.174321	0.801158	0.0665872	1	1	1	1	1	0.431571	0.202046	0.676299	0.370747	0.796372	1	0.745131	0.999983	0.999971	0.999977
RPS9P2	0.25216	228.683	-106.342	0.973759	1.23971	0.00534599	-0.0295559	-0.00548966	-0.225195	-0.00988909	0.654287	0.0255858	0.432063	0.0506225	0.165141	0.0358371	0.000201152	0.149774	0.0117599	1.85956	0.0761458	1	1	1	1	1	0.988684	0.698751	0.913644	0.172675	0.78259	1	0.80277	0.999983	0.999971	0.999977
SMG1P1	1.37894	161.384	-72.6922	0.307989	-2.34034	-0.0507095	-0.176237	-0.00301403	0.346283	-1.29649e-05	1.50052	0.043154	0.650089	0.107301	0.380411	0.060261	3.03111	0.110788	0.000789024	0.828624	4.62875e-08	1	1	1	1	1	0.0816823	0.739248	0.977591	0.362671	0.999828	1	0.805835	0.999983	0.999971	0.999977
LINC03011	0.248236	50.1876	-17.0938	0.0774884	-2.18132	-0.0327839	-0.456999	-0.0111104	-0.0658155	0.0145436	2.54662	0.104908	1.74951	0.19121	0.63547	0.154581	0.11613	0.0739928	0.00337632	0.0107267	0.00885181	1	1	1	1	1	0.733271	0.78561	0.953664	0.917511	0.925042	1	0.810982	0.999983	0.999971	0.999977
FOXD2-AS1	0.230828	58.2393	-21.1196	0.0978645	-2.7145	0.0591529	0.398816	0.00802025	-0.0637702	-0.0602239	2.32521	0.0731167	1.42334	0.174693	0.594348	0.106581	0.335232	0.0417022	0.00210778	0.0115121	0.319285	1	1	1	1	1	0.562594	0.838188	0.963382	0.914555	0.572037	1	0.817799	0.999983	0.999971	0.999977
ZNF737	0.389663	99.725	-41.8625	0.229392	-1.04934	-0.0065318	0.137896	0.0915276	-0.186028	-0.0400007	1.52819	0.0580583	0.837958	0.110379	0.38996	0.0822104	0.430896	0.053875	0.687594	0.227572	0.236745	1	1	1	1	1	0.511549	0.816453	0.406984	0.63333	0.626567	1	0.815223	0.999983	0.999971	0.999977
LINC01637	0.201811	120.397	-52.1984	0.367301	-0.918024	0.0056919	-0.236541	-0.0587968	0.00993288	-0.0122122	1.12108	0.0404696	0.791947	0.0857832	0.278169	0.0625089	0.000261401	0.401143	0.469789	0.00127507	0.0381685	1	1	1	1	1	0.9871	0.5265	0.493084	0.971515	0.845105	1	0.783173	0.999983	0.999971	0.999977
LINC01684	0.218494	68.61	-26.305	0.135004	-1.72175	-0.0134248	-0.16647	0.037873	-0.118969	0.00450342	1.98367	0.0781385	1.19269	0.14627	0.502038	0.104786	0.0448287	0.0234274	0.067042	0.0561555	0.00184705	1	1	1	1	1	0.832319	0.878351	0.795693	0.812679	0.96572	1	0.826067	0.999983	0.999971	0.999977
C10orf143	0.223166	218.886	-101.443	0.847981	0.838705	-0.0228061	-0.270567	-0.015326	-0.124691	0.00987296	0.690253	0.0282743	0.4624	0.0527434	0.173466	0.0397332	0.81957	0.33255	0.0844344	0.516698	0.0617431	1	1	1	1	1	0.365306	0.564161	0.771376	0.472253	0.803762	1	0.79051	0.999983	0.999971	0.999977
LINC01409	0.613563	44.1872	-14.0936	0.0557928	-2.78136	-0.149579	-1.03692	0.0721881	0.00984367	0.120339	3.33912	0.168642	1.77379	0.223025	0.820374	0.209683	0.5147	0.0888778	0.104767	0.000143976	0.329369	1	1	1	1	1	0.473111	0.765609	0.746183	0.990426	0.566031	1	0.810066	0.999983	0.999971	0.999977
WAKMAR2	0.427702	299.637	-141.818	1.06913	0.684959	0.00841976	0.492962	-0.0325613	-0.0921405	-0.0153149	1.04127	0.0282571	0.506013	0.0737065	0.257849	0.0365402	0.0025171	0.792094	0.195161	0.127694	0.175666	1	1	1	1	1	0.959986	0.373468	0.658656	0.720836	0.675124	1	0.760205	0.999983	0.999971	0.999977
LINC00211	0.502363	126.566	-55.2829	0.338872	-1.51742	-0.000123532	0.508983	-0.0909185	0.125412	-0.0339762	1.27867	0.0457795	0.744304	0.0960148	0.314098	0.0663431	0.259368	0.206932	0.896662	0.159421	0.262275	1	1	1	1	1	0.610555	0.649183	0.343678	0.689691	0.608562	1	0.795058	0.999983	0.999971	0.999977
FAM21FP	0.170543	54.7989	-19.3995	0.0942017	-1.42048	-0.0352446	-0.100746	0.00453795	-0.206591	0.0133935	2.28528	0.100743	1.50242	0.180667	0.583939	0.138893	0.168119	6.054e-07	0.000630905	0.125166	0.00929884	1	1	1	1	1	0.681789	0.999379	0.979961	0.723498	0.923179	1	0.841975	0.999983	0.999971	0.999977
PTENP1	0.284613	36.9817	-10.4909	0.0410938	-3.04867	-0.0392942	-0.445127	-0.00717013	-0.0193978	0.0113447	3.59161	0.147474	2.36317	0.262409	0.889467	0.219162	0.0994861	0.0439752	0.000746615	0.000475605	0.00267952	1	1	1	1	1	0.752447	0.8339	0.978201	0.982601	0.958717	1	0.817799	0.999983	0.999971	0.999977
PSME2P1	0.559766	187.221	-85.6105	0.571083	1.19982	-0.00295828	-0.251783	0.032237	-0.367027	0.00220349	1.00387	0.0378118	0.653435	0.079154	0.257166	0.051294	0.00482294	0.232229	0.165868	2.0369	0.00184538	1	1	1	1	1	0.944633	0.629876	0.68381	0.153522	0.965735	1	0.794182	0.999983	0.988417	0.999977
LNCATV	0.746713	46.1945	-15.0972	0.0591125	-2.37102	-0.0294553	1.07347	-0.114639	-0.0732774	-0.0192887	3.08438	0.134526	1.73755	0.252512	0.773888	0.176776	0.225353	0.573059	0.206112	0.00896569	0.0119058	1	1	1	1	1	0.634991	0.449046	0.649832	0.924563	0.913112	1	0.768777	0.999983	0.999971	0.999977
ZEB2-AS1	0.637228	89.6211	-36.8105	0.181416	-1.93029	-0.0153782	-0.286751	-0.0046902	0.0445946	0.000942255	1.72883	0.06272	1.03996	0.123375	0.428032	0.0895148	0.11322	0.137906	0.0014452	0.0108545	0.000110802	1	1	1	1	1	0.736508	0.710372	0.969675	0.917022	0.991601	1	0.80383	0.999983	0.999971	0.999977
RPL9P7	0.346519	59.158	-21.579	0.103352	-1.61527	-0.100752	-0.778523	-0.0317901	-0.0411665	0.0920097	2.20489	0.109201	1.51112	0.166226	0.545442	0.143674	0.451418	0.0166855	0.036575	0.00569626	0.410122	1	1	1	1	1	0.501662	0.897221	0.848333	0.939838	0.521908	1	0.828459	0.999983	0.999971	0.999977
LINC01410	0.202844	247.212	-115.606	1.06999	0.203966	-0.018849	-0.316716	-0.0504729	0.0817633	0.0182849	0.634498	0.0239629	0.396288	0.04661	0.156738	0.0331889	0.316319	0.335507	1.17262	0.272126	0.30353	1	1	1	1	1	0.573828	0.562434	0.278863	0.601909	0.581678	1	0.79034	0.999983	0.999971	0.999977
LOC105376805	0.164149	85.4565	-34.7282	0.20435	-1.51381	-0.0141784	-0.283502	-0.0417569	0.00644097	0.0040776	1.54661	0.0589066	1.04183	0.11627	0.383187	0.0866689	0.0824531	0.113336	0.128979	0.000282542	0.00221352	1	1	1	1	1	0.774	0.736378	0.719493	0.986589	0.962475	1	0.805835	0.999983	0.999971	0.999977
OR7E140P	0.347576	52.6178	-18.3089	0.0821108	-2.57188	0.0165425	0.441656	-0.0430647	-0.0278412	-0.0513638	2.52144	0.0891618	1.5715	0.19527	0.634478	0.13682	0.00719731	0.00048469	0.0486378	0.00192549	0.140935	1	1	1	1	1	0.932391	0.982435	0.825451	0.965	0.707354	1	0.838686	0.999983	0.999971	0.999977
PAXBP1-AS1	0.129086	82.4377	-33.2188	0.193193	-1.30105	-0.00954499	-0.197473	-0.0077944	-0.0881688	0.00436408	1.58938	0.0618507	1.03909	0.121044	0.401086	0.0867671	0.0290132	0.047625	0.00414647	0.0483231	0.00252974	1	1	1	1	1	0.864748	0.827249	0.948657	0.826007	0.959886	1	0.816573	0.999983	0.999971	0.999977
SCARNA7	8.85993	185.591	-84.7957	0.443007	0.230122	0.0177339	-0.436271	0.106257	-0.0837037	-0.0480736	3.73475	0.0700363	1.31857	0.32019	1.04755	0.0990596	0.06431	0.388424	0.110128	0.0063847	0.235516	1	1	1	1	1	0.799809	0.533129	0.739999	0.936313	0.627464	1	0.784258	0.999983	0.999971	0.999977
RPS2P47	1.42865	46.9861	-15.493	0.0542986	-3.51588	0.0142473	-0.396565	0.0755665	0.00474772	-0.0533652	3.36009	0.106608	1.93385	0.223957	0.829708	0.178151	0.00352714	0.323274	0.113849	3.27431e-05	0.0897307	1	1	1	1	1	0.952642	0.569647	0.735804	0.995434	0.76452	1	0.790948	0.999983	0.999971	0.999977
RNF103	0.16762	229.756	-106.878	0.881773	0.0494622	-0.0430403	-0.186975	-0.0213199	0.0694339	0.0108653	0.70061	0.0272102	0.400637	0.0504846	0.173238	0.0380234	3.94994	0.137363	0.178341	0.16064	0.0816547	1	1	1	1	1	0.0468731	0.710916	0.672803	0.688568	0.775067	1	0.80383	0.999983	0.999971	0.999977
ALKBH6	0.0749142	53.2786	-18.6393	0.0905589	-1.81585	0.0172979	0.21357	0.0413763	-0.233082	-0.0325196	2.36309	0.090041	1.48311	0.183986	0.612894	0.126166	7.5656e-05	0.00350411	0.0505745	0.144626	0.0664362	1	1	1	1	1	0.99306	0.952796	0.822067	0.703724	0.796598	1	0.83471	0.999983	0.999971	0.999977
RPL21P97	0.44118	77.3839	-30.6919	0.159795	-0.81839	-0.0245021	-0.895661	0.00774128	-0.199587	0.0354327	1.70221	0.0706936	1.35059	0.131103	0.430706	0.104883	0.0253689	0.366556	0.00348657	0.214735	0.11413	1	1	1	1	1	0.873451	0.544888	0.952915	0.643082	0.73549	1	0.786839	0.999983	0.999971	0.999977
TFAP2E-AS1	0.145483	208.646	-96.3229	0.864935	0.57984	0.013213	-0.11862	0.0139302	-0.149146	-0.0131409	0.680922	0.0251693	0.441301	0.0518788	0.1732	0.0354639	0.138358	0.590019	0.0720995	0.741531	0.137301	1	1	1	1	1	0.709919	0.442412	0.788304	0.389171	0.710979	1	0.766124	0.999983	0.999971	0.999977
PSMD6-AS2	0.389111	182.015	-83.0077	0.499002	-0.968906	-0.0116873	-0.213063	0.0148229	0.0815392	-0.00812583	0.998197	0.0330336	0.549758	0.0702015	0.248954	0.0470845	0.456657	0.465425	0.0445834	0.107274	0.0297837	1	1	1	1	1	0.49919	0.4951	0.832772	0.743269	0.862982	1	0.775825	0.999983	0.999971	0.999977
APOBEC3G	0.187976	711.328	-347.664	3.92775	4.30023	0.00768397	0.0784859	0.0567169	-0.34494	-0.0083191	0.663504	0.0211556	0.329014	0.0478697	0.166742	0.0212757	0.00200232	0.00175317	1.40379	4.27955	0.152892	1	1	1	1	1	0.964309	0.966602	0.236089	0.0385736	0.695787	1	0.836419	0.999983	0.50138	0.999977
WBP1	0.0523931	129.954	-56.9769	0.45165	-0.25004	-0.0275577	-0.0931581	-0.00800111	-0.0929532	0.00688992	0.998965	0.0413642	0.630561	0.0760592	0.251229	0.0572927	0.715382	0.00800157	0.0110662	0.136895	0.0144621	1	1	1	1	1	0.397663	0.928723	0.91622	0.711387	0.904279	1	0.832172	0.999983	0.999971	0.999977
MRPS17	0.104406	122.072	-53.036	0.376289	-0.41176	-0.0107307	-0.40521	0.0181103	-0.132623	0.0161803	1.09866	0.0433703	0.730792	0.0826958	0.278333	0.0596684	0.00508326	0.264446	0.0479606	0.227044	0.073533	1	1	1	1	1	0.943161	0.607082	0.826651	0.633725	0.786261	1	0.793617	0.999983	0.999971	0.999977
GET4	0.170343	178.424	-81.212	0.615947	-0.145824	-0.0269735	-0.589609	0.0226277	-0.0301087	0.0151228	0.84412	0.0319326	0.531852	0.0605894	0.210493	0.0460958	0.740161	1.48346	0.139472	0.0204602	0.107633	1	1	1	1	1	0.389609	0.223233	0.708806	0.886259	0.742855	1	0.747726	0.999983	0.999971	0.999977
ADSL	0.195368	80.6429	-32.3215	0.177104	-1.61654	-0.0441136	-0.290445	0.0374409	-0.0402439	0.0138285	1.74575	0.0718495	0.99509	0.123565	0.434245	0.097939	0.573213	0.0708675	0.0918134	0.00858875	0.019936	1	1	1	1	1	0.448985	0.790078	0.761884	0.926161	0.887716	1	0.812159	0.999983	0.999971	0.999977
LILRA4	0.703226	127.919	-55.9595	0.305481	0.338586	-0.0311066	-1.15411	0.0478398	-0.303799	0.0171126	0.00844768	0.00828595	0.936092	0.00839823	0.00841165	0.068824	14.0739	2.2627	32.4491	1304.4	0.0618236	1	1	1	1	1	0.00017577	0.132523	1.22354e-08	1.25066e-285	0.803637	0.0152361	0.738246	7.77423e-07	1.74147e-283	0.999977
IGKV1D-33	1.5623	102.338	-43.1689	0.192139	-1.8214	0.0339118	-1.1691	0.0207791	0.022493	-0.0931572	1.72615	0.0568237	1.44881	0.121086	0.426144	0.142275	0.130811	2.96979	0.0294486	0.00278602	0.428724	1	1	1	1	1	0.717592	0.0848329	0.863747	0.957905	0.512616	1	0.724574	0.999983	0.999971	0.999977
LILRA2	0.285421	1139.1	-561.55	7.65931	5.53191	-0.000735987	0.108597	-0.0807591	0.0646133	-0.00716707	0.551875	0.01583	0.274642	0.0391457	0.13593	0.019963	0.297055	0.0550263	4.25613	0.22595	0.128894	1	1	1	1	1	0.585735	0.814537	0.0391089	0.634543	0.719582	1	0.814754	0.576337	0.999971	0.999977
LINC00888	0.221509	141.356	-62.678	0.457433	-0.372811	-0.00223968	0.0418457	-0.0123066	-0.0863223	-0.0125297	1.01065	0.0390586	0.639348	0.0771793	0.254436	0.0546721	0.104235	0.0184783	0.0254256	0.115103	0.0525228	1	1	1	1	1	0.746805	0.891873	0.873311	0.734407	0.81873	1	0.828238	0.999983	0.999971	0.999977
AMY2B	0.181902	217.559	-100.78	0.851792	0.421099	-0.0436291	-0.181155	-0.027978	-0.0175946	0.0262319	0.706519	0.0289966	0.42844	0.0530651	0.176405	0.0389954	2.29142	0.00194837	0.277981	0.00994802	0.452514	1	1	1	1	1	0.130091	0.964793	0.598028	0.920551	0.501144	1	0.836419	0.999983	0.999971	0.999977
LY6G5B	0.272849	49.5772	-16.7886	0.0739441	-2.25523	-0.0929437	-0.656018	0.00763021	-0.0291742	0.0847882	2.71714	0.130297	1.64573	0.196813	0.673568	0.163902	0.248905	0.00728079	0.00150303	0.00187601	0.267611	1	1	1	1	1	0.617847	0.932001	0.969075	0.965452	0.604939	1	0.832407	0.999983	0.999971	0.999977
RPSAP12	0.467268	89.2826	-36.6413	0.182861	-1.44823	-0.0284357	-0.298513	0.0331223	-0.0613873	-0.00123751	1.67013	0.0646143	0.995515	0.120657	0.418725	0.0928856	0.399054	0.176529	0.075359	0.0214931	0.000177501	1	1	1	1	1	0.527578	0.674374	0.783688	0.883444	0.98937	1	0.799585	0.999983	0.999971	0.999977
SMKR1	0.549313	69.1805	-26.5903	0.125833	-0.60948	-0.0283883	0.164456	0.0813051	-0.403306	0.0244504	2.04918	0.0941285	1.2093	0.164436	0.541406	0.114483	0.0494287	0.150937	0.24448	0.55491	0.0456133	1	1	1	1	1	0.82406	0.697641	0.620989	0.456318	0.83088	1	0.80277	0.999983	0.999971	0.999977
COX19	0.121389	396.02	-190.01	2.27836	1.98071	-0.0122647	-0.292172	0.00353489	-0.0717632	0.004033	0.38347	0.0143289	0.232927	0.0277784	0.0947985	0.0195539	1.08474	2.35873	0.0161934	0.573061	0.0425391	1	1	1	1	1	0.297639	0.124584	0.89874	0.449045	0.836596	1	0.737429	0.999983	0.999971	0.999977
RPS2P5	0.364574	828.824	-406.412	5.04192	2.81789	0.0069043	-0.963485	-0.115292	0.310194	-0.00560601	1.00319	0.0168294	0.463186	0.0716302	0.246828	0.0216557	0.110638	5.54828	2.59065	1.57935	0.067014	1	1	1	1	1	0.739419	0.0184988	0.107496	0.208854	0.795735	1	0.430655	0.904253	0.999971	0.999977
PPIL3	0.066769	203.44	-93.7199	0.882557	0.387902	0.000810343	-0.339621	-1.13877e-05	-0.0737656	-0.000488598	0.654145	0.0244906	0.437828	0.0488908	0.164564	0.0351875	0.00107782	1.26865	5.42521e-08	0.200928	0.000192809	1	1	1	1	1	0.97381	0.26002	0.999814	0.653973	0.988921	1	0.751939	0.999983	0.999971	0.999977
RPS8P8	0.213602	93.7513	-38.8756	0.238866	-0.51466	-0.0096243	-0.551628	-0.010097	-0.178058	0.000298866	1.34962	0.0537154	1.05624	0.106124	0.341871	0.0854235	0.0526853	0.560498	0.00905221	0.271268	1.22404e-05	1	1	1	1	1	0.818455	0.45406	0.924201	0.602483	0.997208	1	0.76933	0.999983	0.999971	0.999977
FOXO3B	0.778496	105.297	-44.6485	0.245501	-4.45794	0.0149345	-0.0473859	-0.0552467	0.555673	-0.00597443	1.87054	0.0495566	0.869194	0.113914	0.433036	0.0667604	0.125059	0.0267814	0.235212	1.64661	0.00800857	1	1	1	1	1	0.723611	0.870007	0.627685	0.199421	0.928692	1	0.825134	0.999983	0.999971	0.999977
AQP1	1.79138	105.375	-44.6877	0.198269	-4.29622	-0.04495	1.26125	0.025798	0.399784	-0.0208972	2.38432	0.0928509	1.00108	0.15352	0.563842	0.110111	1.49789	2.46422	0.0282383	0.50273	0.0360177	1	1	1	1	1	0.220996	0.116466	0.86655	0.478303	0.849479	1	0.737429	0.999983	0.999971	0.999977
RPS6P25	0.16745	96.0528	-40.0264	0.248096	-0.906178	0.0230398	-0.331239	0.0175483	-0.156684	-0.0270474	1.344	0.0477176	0.975086	0.102478	0.34311	0.0756563	0.109322	0.775171	0.0293232	0.208536	0.127808	1	1	1	1	1	0.740918	0.378622	0.864035	0.647917	0.720715	1	0.760205	0.999983	0.999971	0.999977
RDH14	0.196252	212.597	-98.2983	0.847175	0.700537	-0.0121946	-0.390686	0.0196391	-0.144283	0.0133321	0.698001	0.0278997	0.460249	0.0525432	0.176708	0.0382302	0.0709513	0.72891	0.139704	0.666684	0.121614	1	1	1	1	1	0.789957	0.393237	0.708576	0.41421	0.727291	1	0.760892	0.999983	0.999971	0.999977
LINC03014	0.212092	188.792	-86.3959	0.722545	1.11594	-0.00103537	0.383175	0.0269379	-0.313239	-0.0284916	0.77419	0.0317012	0.474519	0.0614176	0.201235	0.0436367	0.572162	0.238314	0.192372	2.42295	0.426316	1	1	1	1	1	0.449401	0.625427	0.66095	0.11957	0.513802	1	0.794182	0.999983	0.918455	0.999977
TPM3P9	0.178836	252.3	-118.15	1.05468	0.964971	-0.0167521	-0.460138	0.0388707	-0.136662	-0.00396741	0.696382	0.0235554	0.420097	0.0518781	0.175482	0.0347244	1.17316	2.34843	0.561404	0.6065	0.013054	1	1	1	1	1	0.278754	0.125409	0.453695	0.436109	0.909036	1	0.737429	0.999983	0.999971	0.999977
NSUN6	0.102319	146.27	-65.1352	0.494565	-0.320434	-0.00509825	-0.0822011	0.0336484	-0.109357	-0.0116824	0.960674	0.0365736	0.579861	0.0707384	0.242851	0.0508821	0.198411	0.179755	0.226265	0.202773	0.0527146	1	1	1	1	1	0.656007	0.671584	0.634307	0.652492	0.818405	1	0.799585	0.999983	0.999971	0.999977
HLA-DOB	0.45066	207.993	-95.9966	0.675822	-0.0131755	-0.0148899	-0.50017	-0.0264954	0.0148634	-0.00873454	0.89451	0.0316215	0.572161	0.0628279	0.218366	0.0482498	0.622441	1.95345	0.177843	0.00463305	0.032771	1	1	1	1	1	0.430142	0.162215	0.673234	0.945733	0.856346	1	0.745131	0.999983	0.999971	0.999977
YAE1	0.266919	68.9662	-26.4831	0.13512	-0.467305	-0.0177751	-0.200824	0.0907614	-0.401278	-0.00590375	1.85987	0.0801877	1.2411	0.146828	0.489481	0.113975	0.134707	0.076972	0.382108	0.672077	0.00268308	1	1	1	1	1	0.713601	0.781444	0.536477	0.412329	0.958689	1	0.810732	0.999983	0.999971	0.999977
LINC00877	0.240283	325.619	-154.81	1.4714	1.28764	-0.0080534	-0.436022	-0.0597245	-0.0290875	0.0115299	0.64342	0.0200004	0.390057	0.0474209	0.160683	0.0289246	0.0300112	1.28847	1.58623	0.03277	0.158897	1	1	1	1	1	0.862465	0.256329	0.207865	0.856348	0.690174	1	0.751939	0.999983	0.999971	0.999977
CRCP	0.0750597	299.701	-141.85	1.59362	0.871159	0.0112423	-0.196007	-0.0319871	0.0177707	-0.0108519	0.45077	0.015357	0.28901	0.0333933	0.112494	0.0225635	0.305649	2.12483	0.91755	0.0249548	0.231312	1	1	1	1	1	0.580362	0.144929	0.338119	0.87448	0.630552	1	0.74354	0.999983	0.999971	0.999977
RPL36A	0.335404	74.3906	-29.1953	0.145845	-1.63159	0.0100233	-0.341958	0.0729593	-0.148297	-0.0428297	1.84273	0.0655948	1.18307	0.131784	0.466474	0.10655	0.0155107	0.642844	0.306502	0.101067	0.161579	1	1	1	1	1	0.900886	0.422683	0.579835	0.750553	0.687707	1	0.763327	0.999983	0.999971	0.999977
PDXP	0.403077	107.116	-45.5579	0.279802	-0.904785	-0.00296165	-0.108713	-0.0202237	-0.0716017	-0.0273418	1.33354	0.0502145	0.895944	0.100815	0.333946	0.0786739	0.139448	0.269848	0.0402416	0.0459721	0.120779	1	1	1	1	1	0.70883	0.603434	0.841009	0.830226	0.728191	1	0.793617	0.999983	0.999971	0.999977
TRBV11-2	0.838847	101.818	-42.9092	0.215166	-1.37515	-0.0516676	0.664714	-0.00146539	-0.0464418	0.0073119	1.68408	0.0765062	0.898257	0.126525	0.422318	0.0939233	1.15831	1.13501	0.000134138	0.0120931	0.00606057	1	1	1	1	1	0.281816	0.286709	0.990759	0.912434	0.937948	1	0.751939	0.999983	0.999971	0.999977
CBLL1-AS1	0.307881	101.438	-42.7188	0.257434	-0.778966	-0.0151563	-0.0726464	0.0266365	-0.147615	-0.0129629	1.38148	0.0559158	0.868645	0.103726	0.35021	0.0798541	0.299393	0.0763115	0.0659441	0.177665	0.0263518	1	1	1	1	1	0.584263	0.78236	0.797336	0.673388	0.871044	1	0.810732	0.999983	0.999971	0.999977
PLEKHO2	0.237559	815.358	-399.679	4.94813	3.47839	-0.00888332	0.0444174	-0.0752047	0.0967923	0.0068624	0.522318	0.0166277	0.255464	0.0362244	0.134343	0.0204455	0.210389	0.266006	4.31009	0.519102	0.112656	1	1	1	1	1	0.646463	0.606024	0.0378869	0.471225	0.73714	1	0.793617	0.566645	0.999971	0.999977
C8orf58	0.0672581	94.4753	-39.2376	0.259453	-1.43248	0.00845763	-0.16076	-0.0513163	0.017751	-0.0139876	1.35733	0.047953	0.929152	0.103279	0.337681	0.0731136	0.00430802	0.199694	0.246881	0.00276334	0.0366008	1	1	1	1	1	0.947668	0.654968	0.61928	0.958076	0.84828	1	0.796076	0.999983	0.999971	0.999977
PWP2	0.792871	57.2469	-20.6234	0.089709	-2.75	-0.0444858	-0.439634	0.138314	-0.080286	0.0255838	2.85856	0.109678	1.36998	0.190283	0.709804	0.138287	0.182883	0.0709508	0.528363	0.0127939	0.0342271	1	1	1	1	1	0.668907	0.789957	0.467296	0.909943	0.853225	1	0.812159	0.999983	0.999971	0.999977
HYPK	1.47658	63.512	-23.756	0.0855319	-2.50636	-0.105912	-0.973552	0.0545388	0.0733565	0.0424316	2.63643	0.109771	1.42003	0.177114	0.646935	0.165716	1.13125	0.448404	0.0948209	0.0128575	0.0655614	1	1	1	1	1	0.287508	0.503094	0.758136	0.909721	0.797913	1	0.776463	0.999983	0.999971	0.999977
RPS3AP49	0.567074	78.3462	-31.1731	0.157512	-0.840821	-0.0191243	-0.735674	-0.0478685	-0.169805	0.0405816	1.71179	0.0707566	1.3859	0.137416	0.430494	0.10301	1.93548e-05	0.126627	0.121347	0.155585	0.155203	1	1	1	1	1	0.99649	0.721955	0.727578	0.693254	0.693612	1	0.805521	0.999983	0.999971	0.999977
IGKV1-33	1.50614	46.7296	-15.3648	0.053482	-3.17006	0.0191503	-1.04093	0.00479487	0.0261884	-0.0725617	3.10551	0.100856	2.69738	0.216303	0.764258	0.258836	0.00729624	0.637515	0.000491394	0.00117419	0.0785898	1	1	1	1	1	0.931929	0.424612	0.982314	0.972665	0.779218	1	0.763327	0.999983	0.999971	0.999977
MTFP1	0.307677	52.4807	-18.2403	0.0819965	-1.61539	-0.0222905	-0.557762	0.0429515	-0.231381	0.0334104	2.46507	0.103311	1.69036	0.189013	0.63238	0.139009	0.00291212	0.0512191	0.0516383	0.133875	0.0577664	1	1	1	1	1	0.956964	0.820955	0.820237	0.714448	0.810062	1	0.815662	0.999983	0.999971	0.999977
CRYZL2P	0.14274	138.652	-61.326	0.46802	-0.783902	-0.00186326	-0.246128	-0.0492418	0.0354217	0.00342054	0.998207	0.0363696	0.659344	0.0747979	0.247496	0.0522503	5.09308e-05	0.217086	0.433399	0.0204833	0.00428561	1	1	1	1	1	0.994306	0.641269	0.510326	0.886195	0.947804	1	0.794707	0.999983	0.999971	0.999977
STAG3L5P	0.198762	126.359	-55.1795	0.368054	-0.9751	-0.0275987	-0.131464	0.0428927	-0.0384855	0.01071	1.20159	0.0471068	0.658585	0.0855015	0.300453	0.0614479	0.505602	0.0121615	0.251663	0.0164074	0.0303785	1	1	1	1	1	0.477049	0.912188	0.615906	0.898077	0.861634	1	0.830995	0.999983	0.999971	0.999977
EIF6	0.112884	563.353	-273.677	3.5023	3.0003	0.00297168	-0.137806	-0.0392099	-0.0588991	-0.00976504	0.405755	0.0114148	0.214872	0.0294545	0.100189	0.0152673	0.112504	1.56223	1.77209	0.345606	0.409094	1	1	1	1	1	0.737312	0.211339	0.183123	0.556611	0.52243	1	0.745757	0.999983	0.999971	0.999977
RPL7AP11	0.320114	37.1662	-10.5831	0.0427207	-2.99029	0.0606245	0.00209726	-0.0824688	-0.097906	-0.0625393	3.27903	0.103579	2.76623	0.277644	0.837608	0.195138	0.23986	0.14245	0.0882271	0.0136627	0.102713	1	1	1	1	1	0.624307	0.705858	0.766443	0.906949	0.748598	1	0.802971	0.999983	0.999971	0.999977
IGHJ5	0.781919	57.9659	-20.9829	0.0876933	-3.19293	-0.00642749	-0.274322	-0.0190662	0.146141	-0.0295962	2.58488	0.0883377	1.55104	0.177068	0.627723	0.140704	0.0719755	0.19643	0.0115944	0.0542011	0.0442444	1	1	1	1	1	0.788482	0.657618	0.914252	0.815908	0.833399	1	0.796209	0.999983	0.999971	0.999977
ARPIN	0.73706	225.501	-104.751	0.692393	0.648959	0.00798332	-0.990848	0.0156567	-0.160076	0.00181094	0.965345	0.0314464	0.656707	0.0725435	0.243235	0.0487868	0.134863	4.32319	0.0465804	0.433113	0.00137785	1	1	1	1	1	0.713443	0.0375963	0.829124	0.510466	0.97039	1	0.578106	0.999983	0.999971	0.999977
DECR2	0.0709986	128.59	-56.2951	0.443231	-0.897847	0.0155344	0.0760902	-0.0458271	0.0167121	-0.0350408	1.01469	0.0351421	0.665211	0.0769012	0.252912	0.0546127	0.000849681	0.240082	0.355122	0.00436635	0.411681	1	1	1	1	1	0.976746	0.624147	0.551228	0.947315	0.521117	1	0.793787	0.999983	0.999971	0.999977
GNG10	0.812942	72.864	-28.432	0.131085	-1.65371	-0.016114	1.29098	-0.142476	-0.048226	-0.0337576	2.08429	0.0872568	1.17037	0.171198	0.521132	0.116326	0.390266	1.63856	0.692607	0.00856379	0.0842154	1	1	1	1	1	0.532159	0.200523	0.405279	0.926268	0.771664	1	0.745131	0.999983	0.999971	0.999977
RTL5	0.6663	54.2614	-19.1307	0.0777073	-2.85115	-0.0200829	-1.32048	-0.0182188	0.088057	0.0469606	2.58604	0.0925024	2.0003	0.180418	0.632877	0.142979	1.1922e-05	0.378136	0.0101972	0.0193593	0.107876	1	1	1	1	1	0.997245	0.538603	0.919566	0.889341	0.742575	1	0.784731	0.999983	0.999971	0.999977
AP5Z1	0.0290304	505.093	-244.546	3.28974	2.99554	-0.00126003	-0.140286	0.0264415	-0.152017	-0.00463628	0.255921	0.0088185	0.149344	0.0190016	0.0645608	0.0119601	0.417819	2.55718	1.93638	5.5443	0.15027	1	1	1	1	1	0.518028	0.109794	0.164062	0.0185409	0.698278	1	0.737429	0.999983	0.298502	0.999977
EIF4EBP3	0.18602	34.3714	-9.18571	0.0354644	-2.8034	0.016691	0.047204	-0.0386199	-0.156125	-0.0221086	3.6916	0.138102	2.63798	0.300912	0.944068	0.207418	0.00438868	0.00769957	0.0164719	0.0273487	0.0113614	1	1	1	1	1	0.947181	0.930078	0.897878	0.868649	0.915114	1	0.832172	0.999983	0.999971	0.999977
MRPL33	0.158706	556.378	-270.189	3.35942	3.05851	-0.00802865	-0.152603	-0.048361	-0.0699727	-0.00410794	0.509033	0.0134144	0.259591	0.0367411	0.125445	0.0177684	1.40421	0.728448	1.73255	0.311138	0.0534508	1	1	1	1	1	0.23602	0.393387	0.188085	0.576983	0.817164	1	0.760892	0.999983	0.999971	0.999977
RPL21P80	0.324007	45.9358	-14.9679	0.0644721	-1.90635	-0.0160624	-0.722266	0.00257637	-0.184258	0.0203145	2.69838	0.109745	2.12071	0.210634	0.685602	0.166291	0.00758204	0.132723	0.000149609	0.0722283	0.0149235	1	1	1	1	1	0.930612	0.715625	0.990241	0.78812	0.902771	1	0.804716	0.999983	0.999971	0.999977
RPL6P10	0.157759	66.0274	-25.0137	0.134768	-1.07677	-0.0141425	-0.487278	-0.00497325	-0.195706	0.00221747	1.83047	0.0745897	1.40909	0.145349	0.466367	0.116514	0.0541812	0.225606	0.00117073	0.176097	0.000362207	1	1	1	1	1	0.815941	0.634802	0.972705	0.674749	0.984816	1	0.794286	0.999983	0.999971	0.999977
TWF2-DT	0.0949338	71.3321	-27.666	0.154342	-1.90275	0.0105255	-0.256724	0.0195232	-0.0606417	-0.0145385	1.82992	0.0653526	1.17485	0.133365	0.460122	0.0950848	0.00579827	0.223011	0.0214299	0.0173699	0.0233784	1	1	1	1	1	0.939303	0.636755	0.883614	0.895146	0.878477	1	0.79432	0.999983	0.999971	0.999977
STON1	0.361397	63.7206	-23.8603	0.113615	-2.43016	-0.00501041	0.567097	0.0446227	-0.0383588	-0.0802353	2.27951	0.0842861	1.18169	0.161442	0.56955	0.130431	0.374878	0.00835055	0.0763971	0.00453594	0.378417	1	1	1	1	1	0.540357	0.92719	0.782241	0.946304	0.538452	1	0.832088	0.999983	0.999971	0.999977
IGKV2D-29	2.08137	255.618	-119.809	0.698351	-0.716546	-0.0116332	-0.985731	-0.0829622	0.209961	-0.0290728	1.69563	0.0478842	0.948905	0.122216	0.411723	0.0718209	0.47832	2.43941	0.46079	0.260055	0.16386	1	1	1	1	1	0.489184	0.118321	0.497255	0.610082	0.685627	1	0.737429	0.999983	0.999971	0.999977
LOC124909446	1.22335	75.9277	-29.9638	0.135592	-0.789846	-0.0654845	2.93939	-0.276136	-0.230351	-0.00854321	2.51529	0.129839	1.17772	0.206592	0.629731	0.149471	1.28702	12.1274	1.78658	0.133804	0.00326686	1	1	1	1	1	0.256598	0.000496862	0.181344	0.71452	0.954421	1	0.0188892	0.999983	0.999971	0.999977
PRAF2	0.0619117	113.951	-48.9755	0.358166	-0.859244	0.0225911	0.115911	-0.0190868	-0.072125	-0.0395277	1.127	0.0395437	0.744	0.0866195	0.285216	0.0606654	0.0348013	0.203261	0.0485549	0.0639474	0.424542	1	1	1	1	1	0.852013	0.652101	0.825597	0.800362	0.514679	1	0.795407	0.999983	0.999971	0.999977
KCTD7	0.262823	136.922	-60.4612	0.388051	-0.194328	-0.0131023	-0.204328	0.0642057	-0.193946	-0.00651458	1.10264	0.0427128	0.667167	0.0819086	0.282118	0.0596548	0.31129	0.280673	0.614451	0.472606	0.0119257	1	1	1	1	1	0.57689	0.59626	0.433117	0.491791	0.91304	1	0.793617	0.999983	0.999971	0.999977
EFNA4	0.100074	62.3384	-23.1692	0.122438	-2.00942	0.0293059	0.180805	0.00135591	-0.103842	-0.04979	2.02354	0.0704264	1.31554	0.154652	0.515276	0.108514	0.0228194	0.0776216	7.68684e-05	0.040613	0.210528	1	1	1	1	1	0.879928	0.780547	0.993005	0.840287	0.646354	1	0.810732	0.999983	0.999971	0.999977
NAA80	0.15736	253.683	-118.841	1.18671	0.835242	0.00558693	-0.10438	0.0026074	-0.0913827	-0.0144315	0.57656	0.0217347	0.369715	0.0430919	0.144996	0.0306189	0.0138757	0.783617	0.0036612	0.397207	0.222147	1	1	1	1	1	0.90623	0.376037	0.951751	0.528535	0.637409	1	0.760205	0.999983	0.999971	0.999977
RPL13AP22	0.275415	78.0388	-31.0194	0.169171	-1.03712	-0.0422219	-0.421643	-0.00203999	-0.128457	0.0230411	1.68788	0.0724741	1.147	0.128791	0.424683	0.103604	0.361377	0.0874087	0.000250893	0.0914922	0.0494604	1	1	1	1	1	0.547742	0.767498	0.987362	0.762289	0.824005	1	0.810563	0.999983	0.999971	0.999977
HNRNPKP4	0.211873	60.3684	-22.1842	0.111037	-1.47211	-0.0273353	-0.397942	0.0409811	-0.188096	0.0127344	2.13034	0.0889644	1.40035	0.160361	0.542512	0.125158	0.113051	0.0882274	0.0653081	0.120209	0.0103523	1	1	1	1	1	0.736697	0.766443	0.798295	0.728808	0.918958	1	0.810066	0.999983	0.999971	0.999977
IL10RB	0.245107	90.1579	-37.079	0.21075	-2.03849	0.00787028	0.12179	-0.045911	0.089074	-0.0292749	1.58134	0.0536671	0.952164	0.116072	0.390959	0.0802953	0.0187942	0.0323298	0.15645	0.0519086	0.132926	1	1	1	1	1	0.890958	0.857306	0.692446	0.819775	0.715417	1	0.821663	0.999983	0.999971	0.999977
RN7SL834P	0.871636	75.8276	-29.9138	0.119027	-2.64241	0.0133996	0.070425	0.0133926	0.0632859	-0.0500985	2.12918	0.0677316	1.17313	0.149745	0.529064	0.104208	0.0247594	0.131907	0.00799882	0.0143086	0.231126	1	1	1	1	1	0.874968	0.716463	0.928735	0.904785	0.63069	1	0.80472	0.999983	0.999971	0.999977
ZNF487	0.130097	159.838	-71.9191	0.607129	-0.32522	0.000417247	0.174211	-0.0437582	-0.0177162	-0.0105674	0.870345	0.032318	0.534152	0.0665423	0.218133	0.0448758	0.0538576	0.0509624	0.432438	0.00659622	0.0554516	1	1	1	1	1	0.816482	0.821397	0.510795	0.935269	0.813835	1	0.815695	0.999983	0.999971	0.999977
DNAAF10	0.0958832	35.0391	-9.51955	0.0373567	-2.51104	0.0137999	0.108019	0.0803451	-0.296768	-0.0422569	3.69878	0.142806	2.32927	0.283763	0.964917	0.208967	0.00356477	0.0193827	0.0801691	0.0945919	0.0408924	1	1	1	1	1	0.95239	0.889275	0.777068	0.758419	0.839746	1	0.827847	0.999983	0.999971	0.999977
DUBR	0.290168	31.6908	-7.84542	0.028136	-3.96467	0.0182659	0.484252	0.0220567	-0.0357627	-0.0578878	4.59786	0.161363	2.53755	0.334446	1.15731	0.232171	0.00774784	0.00049726	0.0043494	0.000954912	0.0621667	1	1	1	1	1	0.929859	0.982209	0.947418	0.975348	0.803104	1	0.838668	0.999983	0.999971	0.999977
HLA-L	0.759329	327.363	-155.682	1.2338	-0.668073	-0.0272998	0.29002	-0.160289	0.370722	0.0159386	1.02183	0.0304713	0.513695	0.0773782	0.251817	0.0390316	0.859063	0.950982	4.29111	2.16734	0.166751	1	1	1	1	1	0.354001	0.32947	0.0383122	0.14097	0.683015	1	0.753274	0.568559	0.96919	0.999977
APOBEC3D	0.175832	47.0724	-15.5362	0.0690105	-1.84805	-0.00323997	-0.409204	0.0778123	-0.280414	0.016195	2.73106	0.109729	1.79258	0.207976	0.709256	0.145856	0.00703694	0.0455273	0.139981	0.156313	0.0123285	1	1	1	1	1	0.933147	0.831037	0.7083	0.692574	0.91159	1	0.817536	0.999983	0.999971	0.999977
RPS9P4	0.204329	89.2579	-36.629	0.226437	-0.592747	-0.00513313	0.113505	-0.0281448	-0.195842	-0.0120121	1.43354	0.0581288	0.97142	0.116152	0.366178	0.0834165	0.071782	0.000409514	0.0587138	0.28604	0.0207365	1	1	1	1	1	0.78876	0.983855	0.808541	0.592769	0.885499	1	0.838871	0.999983	0.999971	0.999977
WDR86-AS1	0.528988	121.359	-52.6796	0.307564	-0.18943	-0.0314291	-0.369671	-0.0357464	-0.151844	0.0394187	1.25108	0.0532244	0.873008	0.099452	0.316936	0.0714685	0.0711504	0.00266216	0.129192	0.229536	0.304211	1	1	1	1	1	0.789669	0.958851	0.719271	0.631868	0.581254	1	0.835336	0.999983	0.999971	0.999977
ZNF512	0.0832099	237.806	-110.903	1.02891	1.21923	-0.0142199	-0.373921	0.0506778	-0.220344	0.0116156	0.625624	0.0241446	0.395077	0.0468115	0.159677	0.032793	0.237158	0.936326	1.17201	1.90422	0.125465	1	1	1	1	1	0.626266	0.333225	0.278989	0.167607	0.723181	1	0.753274	0.999983	0.999971	0.999977
RPL23AP65	0.183531	52.1262	-18.0631	0.0846851	-1.47001	-0.0293569	-0.513863	0.0264204	-0.226176	0.0188132	2.36992	0.101198	1.69777	0.184097	0.606153	0.146634	0.0782739	0.0888971	0.0205961	0.139229	0.0164609	1	1	1	1	1	0.77965	0.765584	0.885885	0.709049	0.897912	1	0.810066	0.999983	0.999971	0.999977
PPIEL	0.34719	142.136	-63.068	0.36979	-1.38101	-0.00528284	-0.0226977	-0.0160455	0.0937509	-0.0126991	1.16947	0.0394891	0.662442	0.0833745	0.289507	0.0560662	0.177911	0.0672772	0.0370375	0.104866	0.051303	1	1	1	1	1	0.673175	0.795343	0.847389	0.746067	0.820811	1	0.812542	0.999983	0.999971	0.999977
DDOST	0.153216	919.71	-451.855	5.88937	4.65613	-0.00343994	-0.238739	-0.0388899	-0.027212	-0.00303792	0.584021	0.0115583	0.269924	0.0416957	0.144196	0.0144817	0.594841	1.14778	0.869942	0.0356133	0.0440063	1	1	1	1	1	0.440553	0.284014	0.350971	0.850316	0.833842	1	0.751939	0.999983	0.999971	0.999977
TMEM199	0.0521463	132.266	-58.1332	0.443659	-0.765137	0.00663719	-0.234676	-0.0044125	-0.0241266	-0.012506	1.00862	0.0359505	0.654693	0.0742896	0.25252	0.0529646	0.000944194	0.56754	0.00352788	0.00912855	0.0557524	1	1	1	1	1	0.975487	0.451238	0.952637	0.923883	0.81334	1	0.768807	0.999983	0.999971	0.999977
P2RY11	0.19297	49.0309	-16.5154	0.0743413	-2.14742	-0.0306888	-0.0291724	0.0135709	-0.121157	0.00186624	2.66245	0.111817	1.62222	0.201275	0.672545	0.154018	0.152487	0.000176635	0.00454613	0.0324529	0.000146822	1	1	1	1	1	0.69617	0.989396	0.946243	0.857037	0.990332	1	0.839988	0.999983	0.999971	0.999977
TMEM141	0.198204	174.325	-79.1626	0.670837	0.368818	0.00238974	-0.173217	-0.0208228	-0.13259	-0.00707462	0.794693	0.0306467	0.547919	0.0616206	0.200255	0.0444406	0.00215088	0.384802	0.114189	0.438382	0.0253423	1	1	1	1	1	0.963009	0.535044	0.735424	0.507905	0.873517	1	0.784258	0.999983	0.999971	0.999977
RPL7P23	0.202095	87.4317	-35.7159	0.214493	-0.775676	-0.0321764	-0.550863	-0.0106556	-0.129465	0.0201073	1.46698	0.061507	1.06743	0.112825	0.368803	0.0912845	0.259648	0.257223	0.00891947	0.123231	0.0485193	1	1	1	1	1	0.610362	0.612034	0.924757	0.725556	0.82566	1	0.793617	0.999983	0.999971	0.999977
SCARF2	0.138775	42.509	-13.2545	0.0569439	-2.38668	-0.0239162	0.0671631	-0.0112537	-0.120777	0.00046878	3.02529	0.126197	1.89536	0.234698	0.765164	0.173711	0.0762948	0.00266792	0.00229918	0.024915	7.28259e-06	1	1	1	1	1	0.782383	0.958806	0.961756	0.874579	0.997847	1	0.835336	0.999983	0.999971	0.999977
LOC155060	0.367796	52.4899	-18.245	0.0806716	-2.27733	-0.0439836	-0.312661	-0.00535398	-0.0382155	0.0229182	2.5629	0.107966	1.60216	0.189387	0.638187	0.148928	0.187072	0.0152571	0.000799197	0.00358578	0.0236813	1	1	1	1	1	0.665365	0.901695	0.977447	0.95225	0.877699	1	0.829267	0.999983	0.999971	0.999977
RPL17P7	0.4973	104.654	-44.3268	0.22142	-1.24003	-0.0211981	-0.338828	-0.0134452	-0.0151486	-0.000136166	1.46319	0.0543104	0.936157	0.108566	0.366677	0.0812779	0.282399	0.249003	0.0153372	0.00170678	2.80668e-06	1	1	1	1	1	0.595133	0.617778	0.901439	0.967046	0.998663	1	0.793617	0.999983	0.999971	0.999977
LINC00847	0.176732	125.769	-54.8843	0.394935	0.531398	0.0099062	-0.167	0.137982	-0.447589	-0.0145899	1.08247	0.0430997	0.687449	0.0837135	0.287806	0.0585776	0.00450198	0.371002	2.71677	2.41858	0.0620357	1	1	1	1	1	0.946505	0.542459	0.0992985	0.119904	0.803307	1	0.786422	0.876996	0.920482	0.999977
RNF139-DT	0.180757	64.1949	-24.0974	0.122316	-1.55198	0.00303942	0.0523298	0.0544458	-0.202817	-0.0339967	2.03196	0.0781346	1.25616	0.153086	0.521966	0.114328	0.0533005	0.0555835	0.126491	0.150982	0.0884241	1	1	1	1	1	0.817417	0.813618	0.722098	0.697598	0.76619	1	0.814251	0.999983	0.999971	0.999977
LINC00861	0.37073	537.413	-260.706	2.52684	3.0845	-0.00261034	0.151834	0.031583	-0.281551	-0.00437633	0.937949	0.0184938	0.446487	0.0670794	0.232084	0.0244026	0.179929	0.0842928	0.22168	1.47172	0.0321623	1	1	1	1	1	0.671434	0.771562	0.637763	0.225075	0.857672	1	0.810732	0.999983	0.999971	0.999977
GALNT7-DT	0.0913887	73.043	-28.5215	0.161383	-2.09598	0.00215497	0.216698	0.00508865	-0.00360761	-0.0373961	1.84363	0.0668437	1.05768	0.133662	0.459968	0.0969616	0.109724	0.00778831	0.00144941	6.15155e-05	0.148749	1	1	1	1	1	0.740458	0.929677	0.969631	0.993742	0.699734	1	0.832172	0.999983	0.999971	0.999977
LOC100129203	0.461723	102.807	-43.4037	0.255296	-2.10639	-0.0273525	-0.318338	0.00628758	0.1245	0.0326974	1.55091	0.0591846	0.855814	0.106512	0.377331	0.0746637	0.034938	0.00947341	0.00348475	0.108865	0.191782	1	1	1	1	1	0.851726	0.922463	0.952927	0.741439	0.661437	1	0.831624	0.999983	0.999971	0.999977
LNCRNA-IUR	0.461723	102.009	-43.0047	0.252122	-2.12076	-0.0273522	-0.318206	0.0062631	0.124555	0.0326978	1.56127	0.0595724	0.861269	0.107214	0.379857	0.0751505	0.0344689	0.00932429	0.00341249	0.107518	0.189309	1	1	1	1	1	0.852713	0.923074	0.953417	0.742987	0.663492	1	0.831624	0.999983	0.999971	0.999977
SCAMP1-AS1	0.136978	262.605	-123.302	1.20205	1.16655	0.00409466	-0.402868	0.00734161	-0.144787	0.00616141	0.544737	0.0204021	0.369894	0.0416333	0.138494	0.0288487	0.255419	1.81432	0.0310957	1.09294	0.0456151	1	1	1	1	1	0.613285	0.177991	0.860027	0.295821	0.830877	1	0.745131	0.999983	0.999971	0.999977
FAM111A-DT	0.135079	93.3368	-38.6684	0.241754	0.109263	-0.0234435	-0.219253	0.0986309	-0.408174	0.0218789	1.40236	0.0618189	0.889416	0.110657	0.370423	0.0796845	0.0696312	0.00591737	0.794458	1.21421	0.0753881	1	1	1	1	1	0.791874	0.938684	0.372756	0.2705	0.783647	1	0.83285	0.999983	0.999971	0.999977
RAD51-AS1	0.151162	247.789	-115.895	1.06642	0.605409	-0.00260289	-0.00991113	0.0323387	-0.0930208	-0.0145689	0.618629	0.0229298	0.363727	0.0453063	0.156085	0.0314698	0.450432	0.235712	0.509479	0.355173	0.21432	1	1	1	1	1	0.50213	0.62732	0.475364	0.551199	0.643402	1	0.794182	0.999983	0.999971	0.999977
SLC12A2-DT	0.100488	165.624	-74.8119	0.615472	0.168432	-0.00907252	-0.240502	-0.00800303	-0.10627	9.32796e-05	0.814348	0.0316259	0.547275	0.062174	0.205624	0.0456124	0.160653	0.384207	0.0165688	0.267101	4.18222e-06	1	1	1	1	1	0.688556	0.53536	0.897579	0.605283	0.998368	1	0.784258	0.999983	0.999971	0.999977
LINC02273	0.716857	162.825	-73.4123	0.448332	1.43146	-0.00644782	-0.274078	-0.000486937	-0.435128	-0.0228966	1.2066	0.0443884	0.861686	0.0953304	0.303415	0.0703968	0.203938	0.540646	2.60905e-05	2.05665	0.105788	1	1	1	1	1	0.651561	0.462165	0.995925	0.151543	0.744991	1	0.770115	0.999983	0.98733	0.999977
NUDT16L2P	0.187935	231.258	-107.629	0.999238	1.22404	-0.00297558	0.0971244	0.000565922	-0.211696	-0.0143128	0.633742	0.0253387	0.404424	0.0491734	0.162603	0.0353851	0.356199	0.00476107	0.00013245	1.69499	0.163609	1	1	1	1	1	0.550625	0.944989	0.990818	0.192945	0.685855	1	0.833857	0.999983	0.999971	0.999977
MCPH1-DT	0.115512	144.303	-64.1514	0.517949	-0.233196	0.0020171	-0.10038	0.013842	-0.111363	-0.0134571	0.93426	0.0354859	0.596127	0.0701614	0.236311	0.0504012	0.0360952	0.260094	0.0389227	0.222083	0.0712888	1	1	1	1	1	0.849319	0.610056	0.843602	0.637458	0.789469	1	0.793617	0.999983	0.999971	0.999977
LINC01550	0.40258	281.684	-132.842	1.04902	1.82819	-0.00279777	-0.16626	0.0497533	-0.356123	-0.00714495	1.07129	0.0282839	0.579697	0.0769815	0.266348	0.0386448	0.119062	0.222463	0.417706	1.78773	0.0341835	1	1	1	1	1	0.730054	0.637169	0.518084	0.181203	0.853317	1	0.794339	0.999983	0.999971	0.999977
LACTB2-AS1	0.421747	57.5813	-20.7907	0.0970258	-1.8496	-0.0407288	-0.898882	-0.0764108	-0.030325	0.0698552	2.23917	0.0949675	1.78185	0.176395	0.553908	0.132752	0.00501547	0.0335555	0.187645	0.00299727	0.276893	1	1	1	1	1	0.943541	0.854656	0.664884	0.95634	0.598745	1	0.821493	0.999983	0.999971	0.999977
LINC00968	0.218712	73.2846	-28.6423	0.154954	-1.54224	0.00473952	-0.123045	-0.000803944	-0.109268	-0.0124929	1.79107	0.0673049	1.18008	0.136606	0.454004	0.0972242	0.00075569	0.0786166	3.46345e-05	0.0579251	0.0165111	1	1	1	1	1	0.978069	0.779181	0.995304	0.809806	0.897757	1	0.810732	0.999983	0.999971	0.999977
TNFRSF10A-DT	0.309159	52.0575	-18.0288	0.0797686	-2.63843	0.0278137	0.152371	0.0195686	-0.0896207	-0.0274396	2.61361	0.0905745	1.57679	0.195482	0.665991	0.12496	0.0461508	0.00824139	0.0100208	0.0181084	0.0482182	1	1	1	1	1	0.829902	0.927666	0.920262	0.892954	0.826193	1	0.832152	0.999983	0.999971	0.999977
MGC16275	0.385577	60.323	-22.1615	0.103125	-1.71812	0.0090118	-0.669623	0.067604	-0.212542	0.0128514	2.21492	0.0826225	1.54203	0.164014	0.569354	0.116163	0.0734118	0.27105	0.169896	0.139356	0.0122396	1	1	1	1	1	0.786432	0.602628	0.680205	0.708922	0.911908	1	0.793617	0.999983	0.999971	0.999977
UBAP1L	0.472402	106.98	-45.4899	0.233516	-1.28345	-0.0354154	-0.0918982	0.0395608	-0.0424541	-0.0039524	1.49762	0.0582937	0.819817	0.107234	0.375146	0.0805378	0.887715	0.0374532	0.136101	0.0128068	0.00240837	1	1	1	1	1	0.346097	0.846545	0.712188	0.909898	0.960859	1	0.819125	0.999983	0.999971	0.999977
SOCS2-AS1	0.235166	42.9796	-13.4898	0.0567573	-2.57614	-0.00573706	0.29273	0.0377617	-0.164312	-0.00641787	3.18187	0.127936	1.79376	0.241867	0.815467	0.162736	0.0156182	0.0360577	0.0243752	0.0405997	0.00155531	1	1	1	1	1	0.900545	0.849396	0.875934	0.840313	0.968542	1	0.819662	0.999983	0.999971	0.999977
PGAM5	0.072195	271.985	-127.992	1.3667	1.25246	0.00589841	-0.413355	0.0339364	-0.150518	-0.000826524	0.490233	0.018306	0.325651	0.0364092	0.124532	0.0258956	0.183086	3.47075	0.868777	1.46089	0.00101873	1	1	1	1	1	0.668734	0.0624629	0.351294	0.226789	0.974538	1	0.686589	0.999983	0.999971	0.999977
SNHG10	0.146439	134.426	-59.2131	0.439473	-0.405782	-0.000805365	-0.000984529	-0.00726036	-0.0886258	-0.0246106	1.01273	0.0385028	0.656316	0.0769007	0.255292	0.0572737	0.183894	0.184225	0.00891365	0.120517	0.184642	1	1	1	1	1	0.668048	0.667768	0.924782	0.728475	0.667414	1	0.798883	0.999983	0.999971	0.999977
LOC105379362	0.11646	81.7533	-32.8767	0.197286	-1.42875	0.0148827	-0.161324	-0.0227306	-0.074551	-0.015817	1.55895	0.056243	1.07796	0.119921	0.393498	0.0840261	0.0347249	0.173307	0.035928	0.035894	0.0354339	1	1	1	1	1	0.852173	0.677189	0.849664	0.849735	0.850689	1	0.799697	0.999983	0.999971	0.999977
ANKRD42-DT	0.353201	76.2406	-30.1203	0.151374	-2.14464	0.0217504	-0.196782	-0.00398574	0.006227	-0.0371659	1.83065	0.0595937	1.19407	0.132769	0.457916	0.0961078	0.024397	0.396722	0.000901202	0.000184921	0.149545	1	1	1	1	1	0.875879	0.528787	0.976051	0.98915	0.69897	1	0.783173	0.999983	0.999971	0.999977
UBL7-DT	0.057506	111.123	-47.5617	0.346879	-0.7408	0.00695269	-0.158747	-0.0217188	-0.0794521	-0.0112237	1.1421	0.0422694	0.781722	0.0879689	0.28812	0.0624272	0.00319483	0.229177	0.0609554	0.0760441	0.0323242	1	1	1	1	1	0.954925	0.632135	0.804992	0.782732	0.857318	1	0.794182	0.999983	0.999971	0.999977
ZBED5-AS1	0.194391	203.55	-93.7752	0.859452	0.519007	-0.00279826	-0.35148	-0.0312921	-0.0762534	0.00191097	0.701037	0.0264737	0.483771	0.0531593	0.175889	0.038662	0.00982858	0.985036	0.346506	0.187949	0.0024431	1	1	1	1	1	0.921028	0.320959	0.556098	0.664629	0.960578	1	0.753274	0.999983	0.999971	0.999977
ZCCHC3	0.0769693	293.114	-138.557	1.55647	0.924794	-0.0036631	-0.0915511	-0.0512435	0.0248857	0.00153469	0.458464	0.0170645	0.291916	0.0346542	0.114079	0.023788	0.0595824	0.143575	2.18658	0.0475868	0.0041622	1	1	1	1	1	0.807157	0.704753	0.139218	0.827317	0.94856	1	0.802837	0.983026	0.999971	0.999977
DNAJC3-DT	0.314657	51.887	-17.9435	0.0817069	-2.28843	-0.000494832	0.0452068	0.0462379	-0.130032	-0.0384407	2.57413	0.0975558	1.54642	0.18864	0.652352	0.145419	0.0632375	0.0471248	0.0600798	0.0397319	0.0698777	1	1	1	1	1	0.80145	0.828144	0.80637	0.842006	0.791515	1	0.816573	0.999983	0.999971	0.999977
MIR4458HG	0.407605	46.8265	-15.4133	0.0661928	-1.49773	-0.0206874	-0.544806	-0.0091116	-0.2488	0.00702574	2.6011	0.110298	2.11347	0.212421	0.665872	0.17527	0.044173	0.107661	0.00183991	0.139611	0.00160683	1	1	1	1	1	0.833532	0.742823	0.965786	0.708668	0.968025	1	0.806037	0.999983	0.999971	0.999977
CKMT2-AS1	0.193926	74.7304	-29.3652	0.15957	-0.939393	0.000104992	-0.34189	0.091863	-0.294999	-0.00152015	1.75927	0.0694634	1.13961	0.132525	0.456934	0.0957501	0.000219993	0.198725	0.480489	0.416805	0.000252055	1	1	1	1	1	0.988166	0.655752	0.488201	0.518536	0.987333	1	0.796209	0.999983	0.999971	0.999977
MARS2	0.150135	109.521	-46.7605	0.301673	-0.565749	-0.0110199	-0.412553	0.031725	-0.162806	0.0189213	1.2445	0.0493048	0.818472	0.093935	0.317419	0.066861	0.000373804	0.185141	0.114064	0.263073	0.0800863	1	1	1	1	1	0.984575	0.666992	0.735564	0.608016	0.777181	1	0.798517	0.999983	0.999971	0.999977
MTND4P12	0.54992	225.955	-104.978	0.693868	0.405209	-0.0581275	-0.32528	0.0239509	-0.0667728	0.00631633	1.00485	0.0374177	0.550301	0.0720538	0.249542	0.0518656	4.55368	0.439212	0.110492	0.0715999	0.014831	1	1	1	1	1	0.032848	0.507503	0.739585	0.789021	0.903071	1	0.77752	0.999983	0.999971	0.999977
STX18-AS1	0.424169	42.3529	-13.1764	0.0506689	-3.16296	0.0345914	0.480547	-0.000650589	-0.0550599	-0.0818383	3.20523	0.106809	1.95349	0.240534	0.811497	0.17521	0.0018397	0.013273	7.31579e-06	0.00460359	0.21817	1	1	1	1	1	0.965788	0.90828	0.997842	0.945905	0.640438	1	0.830104	0.999983	0.999971	0.999977
PCED1B-AS1	0.320875	628.43	-306.215	3.27686	3.70461	-0.00307303	0.0307473	-0.0165674	-0.24458	0.0112681	0.851818	0.0167626	0.407978	0.0609701	0.209566	0.0219493	0.106258	0.12158	0.0738371	1.36207	0.263549	1	1	1	1	1	0.744445	0.727328	0.78583	0.243179	0.607692	1	0.805835	0.999983	0.999971	0.999977
TMEM161B-DT	0.210333	142.133	-63.0664	0.437483	0.390721	-0.041406	-0.390076	0.0127658	-0.20729	0.0250655	0.987758	0.0431958	0.671778	0.0764769	0.251132	0.06029	0.907817	0.164793	0.0278635	0.681324	0.172847	1	1	1	1	1	0.340694	0.684782	0.86743	0.409131	0.677594	1	0.800613	0.999983	0.999971	0.999977
SEC24B-AS1	0.140084	46.9671	-15.4836	0.0699374	-1.98431	0.00240699	-0.118327	-0.00235367	-0.191363	-0.0018835	2.64448	0.104183	1.81925	0.210083	0.678591	0.146727	0.000398045	0.0114429	0.000125519	0.0795243	0.000164783	1	1	1	1	1	0.984082	0.914812	0.991061	0.777943	0.989758	1	0.830995	0.999983	0.999971	0.999977
FAM13A-AS1	0.756085	194.967	-89.4837	0.427254	-0.972535	-0.0074935	-0.208973	0.0111404	0.0709663	-0.0369142	1.35423	0.0355359	0.700431	0.0987204	0.34204	0.0554837	0.718473	0.733068	0.0127347	0.0430478	0.442646	1	1	1	1	1	0.396645	0.39189	0.910151	0.835635	0.505848	1	0.760892	0.999983	0.999971	0.999977
UBA6-DT	0.150035	132.788	-58.3941	0.399499	-0.0883479	-0.0176248	-0.214147	0.0628788	-0.21701	0.0130258	1.07844	0.0440936	0.655361	0.0809151	0.276751	0.0578178	0.125469	0.0560308	0.603878	0.614867	0.0507559	1	1	1	1	1	0.723177	0.812883	0.437102	0.432961	0.821753	1	0.81406	0.999983	0.999971	0.999977
BCKDHA	0.0910282	54.0042	-19.0021	0.0928377	-2.62318	0.0216485	-0.211932	-0.0138503	-0.00280792	-0.0345004	2.35025	0.0789215	1.59651	0.172811	0.586981	0.127489	0.0179201	0.223473	0.00642351	2.28835e-05	0.0732321	1	1	1	1	1	0.893509	0.636406	0.93612	0.996183	0.786688	1	0.79432	0.999983	0.999971	0.999977
TRIM52-AS1	0.296685	437.37	-210.685	2.40657	1.95502	-0.0115049	-0.189697	-0.0566851	0.00616107	0.0083551	0.47027	0.0174095	0.276447	0.0325312	0.113304	0.0232091	0.354902	0.374303	3.03624	0.00295678	0.129594	1	1	1	1	1	0.551351	0.540668	0.0814243	0.956635	0.718853	1	0.785663	0.819817	0.999971	0.999977
MEF2C-AS1	0.200479	63.9381	-23.969	0.121566	-2.71857	-0.0101544	0.274649	-0.0444263	0.122644	-0.0450207	2.15119	0.0773933	1.23941	0.154605	0.525463	0.120509	0.245024	0.00188405	0.0825725	0.0544765	0.139568	1	1	1	1	1	0.620601	0.965378	0.773841	0.815449	0.708711	1	0.836419	0.999983	0.999971	0.999977
DDX11L9	1.29436	61.7895	-22.8947	0.0920503	-2.14421	0.0454363	-0.672092	0.105165	-0.206763	-0.0677432	2.45196	0.0769592	1.76894	0.16408	0.62208	0.145961	0.163477	1.1089	0.410806	0.110472	0.215405	1	1	1	1	1	0.685975	0.29232	0.521561	0.739607	0.642564	1	0.751939	0.999983	0.999971	0.999977
NAIPP3	0.627504	46.0787	-15.0394	0.0587414	-2.64852	-0.0645304	-0.751943	0.0274873	-0.0252927	0.0518954	3.0601	0.131433	1.89436	0.216279	0.758318	0.177998	0.168091	0.0737957	0.0161523	0.00111247	0.085002	1	1	1	1	1	0.681814	0.785888	0.898868	0.973393	0.77063	1	0.811003	0.999983	0.999971	0.999977
POU5F2	2.85195	143.596	-63.7982	0.27233	-1.16514	-0.0232347	-0.498743	0.125461	-0.0798484	-0.00445639	1.77867	0.0527713	0.880649	0.134263	0.4597	0.0739814	0.494601	0.579519	0.873181	0.0301705	0.00362846	1	1	1	1	1	0.481882	0.446501	0.350076	0.862104	0.951967	1	0.768442	0.999983	0.999971	0.999977
ABHD14A	0.157183	128.069	-56.0344	0.405581	-0.132674	0.00675078	-0.204139	-0.00325834	-0.174408	-0.00683426	1.03241	0.0396272	0.724168	0.0810015	0.263528	0.057495	0.0148921	0.282912	0.00161811	0.438005	0.0141294	1	1	1	1	1	0.902873	0.594799	0.967913	0.508087	0.905381	1	0.793617	0.999983	0.999971	0.999977
LOC100289230	0.433894	35.0022	-9.50111	0.0353216	-3.61649	0.0141303	0.292954	-0.0825282	0.0377262	-0.0299773	3.9086	0.136654	2.52048	0.305789	0.972602	0.204516	2.6282e-05	0.000259838	0.0728383	0.00150458	0.0214848	1	1	1	1	1	0.99591	0.987139	0.787248	0.969059	0.883466	1	0.839527	0.999983	0.999971	0.999977
CHD1-DT	0.433894	45.709	-14.8545	0.0625947	-3.02873	0.0141296	0.291669	-0.0825283	0.0377148	-0.0299815	2.93032	0.102468	1.88613	0.22905	0.729164	0.153226	4.25398e-05	0.00042883	0.129821	0.0026753	0.0382859	1	1	1	1	1	0.994796	0.983478	0.718618	0.958749	0.84487	1	0.838871	0.999983	0.999971	0.999977
SRP14-DT	0.107291	90.5566	-37.2783	0.233849	-0.927459	-0.0055844	-0.218315	0.00127659	-0.123446	-0.0183213	1.40477	0.0543212	0.96643	0.107253	0.355217	0.0839572	0.106076	0.287827	0.00014167	0.120771	0.0476209	1	1	1	1	1	0.744656	0.591616	0.990503	0.728199	0.827256	1	0.793617	0.999983	0.999971	0.999977
DSTNP2	0.111249	59.2289	-21.6145	0.108261	-2.07669	0.0383677	0.215348	0.00427672	-0.124585	-0.061915	2.11771	0.0721554	1.40984	0.16297	0.54171	0.115727	0.061912	0.115068	0.000688661	0.0528926	0.286236	1	1	1	1	1	0.803499	0.734446	0.979064	0.818104	0.592642	1	0.805835	0.999983	0.999971	0.999977
CCDC153	0.277997	93.9515	-38.9758	0.236693	-1.55282	-0.000996361	-0.0824502	-0.0525728	0.0312244	-0.00864203	1.47053	0.0540214	0.96073	0.110758	0.364162	0.0788829	0.0172668	0.054321	0.225307	0.00735189	0.0120023	1	1	1	1	1	0.895456	0.815708	0.635026	0.931671	0.912762	1	0.815038	0.999983	0.999971	0.999977
HAUS5	0.0958765	392.356	-188.178	2.13355	1.94967	-0.00443202	-0.101858	0.0258977	-0.126618	-0.00352946	0.463756	0.0147948	0.25793	0.0340087	0.116149	0.0197081	0.436839	0.420332	0.579886	1.18839	0.0320721	1	1	1	1	1	0.508652	0.516772	0.446357	0.275655	0.85787	1	0.779906	0.999983	0.999971	0.999977
MTND6P4	0.49993	79.5428	-31.7714	0.166157	-0.787759	0.0282993	0.273425	-0.00208763	-0.271728	-0.0615562	1.64879	0.0621449	1.18552	0.135047	0.42594	0.100845	0.00868194	0.0938395	0.000238966	0.40698	0.372595	1	1	1	1	1	0.925763	0.759352	0.987666	0.523506	0.541593	1	0.809831	0.999983	0.999971	0.999977
NAIP	0.344831	470.322	-227.161	2.16722	0.780146	-0.0266656	-0.193737	-0.0565623	0.233981	0.0100396	0.587428	0.0184663	0.299315	0.0423847	0.145819	0.0244775	3.03042	0.25086	1.78088	2.57475	0.168227	1	1	1	1	1	0.0817168	0.61647	0.182042	0.108581	0.681692	1	0.793617	0.999983	0.881412	0.999977
LOC285638	1.33881	105.243	-44.6214	0.172957	-2.38558	-0.0241889	-0.209036	0.0309627	0.139506	-4.57454e-05	1.84518	0.058035	0.899278	0.129516	0.462316	0.0795762	0.384316	0.091567	0.0571522	0.0910556	3.30467e-07	1	1	1	1	1	0.535303	0.762194	0.811055	0.762839	0.999541	1	0.810066	0.999983	0.999971	0.999977
LINC01259	0.864521	71.8337	-27.9168	0.126968	0.0150025	-0.0706797	-0.859712	0.0444352	-0.4079	0.0723586	1.92758	0.0943353	1.46886	0.153733	0.496797	0.128265	0.243342	0.0745822	0.0835447	0.674141	0.318244	1	1	1	1	1	0.621802	0.784778	0.77255	0.411612	0.572665	1	0.810732	0.999983	0.999971	0.999977
KRT18P31	3.28701	88.6805	-36.3403	0.127568	-2.90365	-0.0300009	-0.9045	0.0454836	0.192248	-0.00412643	2.45527	0.0688121	1.22205	0.173818	0.621055	0.109016	0.359448	0.935371	0.0684734	0.0958216	0.00143273	1	1	1	1	1	0.548813	0.333471	0.793573	0.756903	0.969806	1	0.753274	0.999983	0.999971	0.999977
EEF1A1P19	0.243872	92.558	-38.279	0.228445	-0.854282	-0.0404238	-0.880918	-0.0321321	-0.0668321	0.048281	1.41992	0.0595316	1.09163	0.108065	0.353145	0.0868758	0.166374	0.342819	0.0884111	0.035815	0.308856	1	1	1	1	1	0.683354	0.558206	0.766207	0.849898	0.578383	1	0.788873	0.999983	0.999971	0.999977
PDCD6	0.108545	531.838	-257.919	3.28188	3.06135	-0.00307754	-0.0732222	-0.0164852	-0.12277	-0.00552773	0.407593	0.0119315	0.21674	0.0297584	0.101448	0.015795	0.648376	0.45645	0.30688	1.46453	0.122477	1	1	1	1	1	0.420694	0.499288	0.579601	0.226211	0.726364	1	0.775825	0.999983	0.999971	0.999977
ESAM-AS1	0.387594	56.2411	-20.1206	0.0922639	-2.08178	0.0175034	0.258007	-0.00461567	-0.125434	-0.0505281	2.33591	0.0854783	1.51079	0.180617	0.594545	0.132082	0.00385438	0.0207976	0.000653056	0.0445102	0.146345	1	1	1	1	1	0.950496	0.885332	0.979612	0.832907	0.702053	1	0.826884	0.999983	0.999971	0.999977
LOC107986412	0.266578	56.9076	-20.4538	0.0993345	-2.7657	0.0546174	0.353312	-0.0944279	0.0418974	-0.0639914	2.26229	0.0680128	1.57766	0.18047	0.568065	0.11608	0.34828	0.075409	0.273774	0.00543974	0.303898	1	1	1	1	1	0.555088	0.783618	0.600811	0.941206	0.581449	1	0.810732	0.999983	0.999971	0.999977
PKD1P6	0.190953	139.275	-61.6373	0.416839	-1.11816	-0.0150424	-0.0728521	-0.0152198	0.0607748	0.00554121	1.09647	0.0404471	0.63082	0.0791863	0.27154	0.054373	0.20046	0.00391271	0.0369416	0.0500933	0.0103859	1	1	1	1	1	0.65435	0.950124	0.847584	0.822901	0.918827	1	0.83471	0.999983	0.999971	0.999977
LINC02762	0.379126	89.2431	-36.6215	0.209441	-0.565131	-0.0294797	0.390007	-0.0799943	-0.161783	-0.00163523	1.51045	0.066089	0.989892	0.126326	0.383044	0.0918659	0.448345	0.288041	0.40099	0.17839	0.000316846	1	1	1	1	1	0.503122	0.591479	0.526579	0.672761	0.985798	1	0.793617	0.999983	0.999971	0.999977
ZNF718	0.201222	140.519	-62.2594	0.44608	-0.532575	-0.00597012	-0.245088	0.0151595	-0.0573772	-0.0241151	1.02366	0.0375047	0.652427	0.0748837	0.257131	0.0579842	0.327101	0.856854	0.0409825	0.0497932	0.172965	1	1	1	1	1	0.567371	0.354621	0.839572	0.823424	0.67749	1	0.757445	0.999983	0.999971	0.999977
SMIM20	0.201112	258.377	-121.189	1.16942	1.30702	-0.0103282	-0.253862	-0.02205	-0.141357	0.00376956	0.577734	0.0231708	0.388731	0.0443294	0.145525	0.0326583	0.272172	0.666725	0.24742	0.943536	0.0133228	1	1	1	1	1	0.601878	0.414196	0.618898	0.33137	0.908109	1	0.763036	0.999983	0.999971	0.999977
GPR162	0.326139	214.599	-99.2995	0.802406	0.301862	0.0115257	-0.718031	0.0152427	-0.0788653	-0.00610238	0.734525	0.0266763	0.528651	0.0532189	0.183376	0.0406665	0.198002	4.60551	0.0820334	0.184964	0.0225178	1	1	1	1	1	0.656338	0.0318693	0.77456	0.667141	0.880718	1	0.56341	0.999983	0.999971	0.999977
ATP6V1E2	0.0647639	148.884	-66.442	0.550403	-0.0222577	0.0125643	-0.0115264	-0.0254604	-0.115697	-0.0231866	0.856763	0.0316222	0.590757	0.0674302	0.217663	0.0476349	0.00881213	0.28582	0.142568	0.282537	0.236932	1	1	1	1	1	0.92521	0.592912	0.705742	0.595043	0.626431	1	0.793617	0.999983	0.999971	0.999977
GLI4	0.0669804	185.38	-84.6898	0.756156	0.391282	0.00559887	-0.0424596	0.0133517	-0.139552	-0.0184603	0.717386	0.0270189	0.463489	0.0548178	0.182748	0.0388729	0.0319501	0.373336	0.0593243	0.583129	0.225519	1	1	1	1	1	0.858137	0.541191	0.807567	0.445089	0.634867	1	0.786217	0.999983	0.999971	0.999977
NUDT16-DT	0.506885	45.9222	-14.9611	0.0614531	-1.99843	-0.015135	0.362289	-0.0317795	-0.18921	-0.00526089	2.89226	0.121555	1.80759	0.234853	0.741294	0.1635	0.0507564	0.0622673	0.0183106	0.0651491	0.00103534	1	1	1	1	1	0.821752	0.802948	0.892362	0.798535	0.974331	1	0.814028	0.999983	0.999971	0.999977
YPEL3-DT	1.53163	58.9812	-21.4906	0.0762859	-2.51686	0.0251659	1.14449	-0.215548	0.0131918	-0.0124059	2.74812	0.100203	1.61634	0.230081	0.686664	0.132126	0.0781439	0.938582	0.877655	0.000369077	0.00881622	1	1	1	1	1	0.779829	0.332643	0.348845	0.984672	0.925193	1	0.753274	0.999983	0.999971	0.999977
LOC100419170	0.825251	51.5137	-17.7569	0.0705625	-1.78601	-0.0274785	0.488291	-0.000614531	-0.216968	-0.00561518	2.77084	0.121057	1.59879	0.221114	0.71246	0.157505	0.16255	0.149564	7.72426e-06	0.0927409	0.00127098	1	1	1	1	1	0.68682	0.698952	0.997782	0.760721	0.971561	1	0.80277	0.999983	0.999971	0.999977
METTL21EP	1.02004	31.5406	-7.77031	0.0245766	-3.88056	0.0226627	-0.0970201	-0.0277973	-0.0113474	-0.0410579	4.60319	0.155992	3.15423	0.34572	1.15142	0.255276	0.0033411	0.0443559	0.00646482	9.71239e-05	0.0258686	1	1	1	1	1	0.953906	0.833193	0.935916	0.992137	0.872222	1	0.817799	0.999983	0.999971	0.999977
GMDS-DT	0.124349	188.88	-86.4399	0.658021	0.00566916	-0.0301003	-0.320816	0.029624	-0.0529982	0.00763153	0.805567	0.0314906	0.47815	0.058019	0.201594	0.0439026	1.44825	0.570122	0.260705	0.069114	0.0302164	1	1	1	1	1	0.228809	0.450211	0.609636	0.792631	0.862	1	0.768807	0.999983	0.999971	0.999977
GLUD1P3	0.0706371	215.895	-99.9477	0.991818	0.288508	-0.0180726	-0.1038	-0.0293926	0.00889654	0.00962761	0.630898	0.0244693	0.386706	0.0468246	0.156629	0.0332246	0.612912	0.00872733	0.394029	0.00322627	0.0839688	1	1	1	1	1	0.433694	0.92557	0.530189	0.954704	0.771989	1	0.831814	0.999983	0.999971	0.999977
SNHG21	0.272797	47.578	-15.789	0.0702018	-1.80043	-0.0156327	-0.44634	2.21704e-05	-0.195269	0.0116685	2.60566	0.107161	1.92233	0.205555	0.664432	0.157593	0.0171056	0.0655325	1.1633e-08	0.086371	0.0054822	1	1	1	1	1	0.895943	0.797956	0.999914	0.768842	0.940977	1	0.813242	0.999983	0.999971	0.999977
RIPK2-DT	0.123338	99.6973	-41.8487	0.268431	-1.43492	-0.00720552	-0.108716	-0.0436214	0.0391923	-0.00719419	1.35439	0.0497075	0.868401	0.101076	0.335455	0.0728161	0.0873448	0.0744835	0.186253	0.01365	0.00976133	1	1	1	1	1	0.76758	0.784917	0.666053	0.906992	0.921297	1	0.810756	0.999983	0.999971	0.999977
MIR3945HG	1.20122	78.5244	-31.2622	0.126496	-1.33623	-0.0519348	0.090062	-0.116425	-0.0273799	0.0259854	1.92693	0.0841206	1.28418	0.152688	0.472694	0.119391	0.435726	0.0987312	0.581411	0.00335508	0.0473714	1	1	1	1	1	0.509193	0.753358	0.44576	0.95381	0.827702	1	0.808698	0.999983	0.999971	0.999977
ZNF345	0.127201	143.94	-63.9698	0.470419	0.432081	-0.0213685	-0.302513	0.0591074	-0.269858	0.0146099	0.957259	0.040181	0.618089	0.0734203	0.247098	0.0542613	0.247316	0.177498	0.648115	1.1927	0.0724961	1	1	1	1	1	0.618971	0.673532	0.420788	0.274785	0.787737	1	0.799585	0.999983	0.999971	0.999977
SYT9-AS1	0.308328	87.9934	-35.9967	0.191171	-1.91348	-0.0750633	-0.289879	0.0478063	0.0508756	0.0335373	1.76368	0.0754252	0.882834	0.119696	0.432663	0.097143	1.3491	0.0189514	0.159519	0.0138267	0.119188	1	1	1	1	1	0.245435	0.890506	0.6896	0.906395	0.729916	1	0.827963	0.999983	0.999971	0.999977
RNU7-181P	2.72155	67.167	-25.5835	0.0844624	-2.93646	-0.0619816	-0.929988	0.048596	0.111846	0.0270719	2.81662	0.100138	1.52754	0.192623	0.697157	0.148565	0.454235	0.40863	0.0636477	0.0257384	0.0332051	1	1	1	1	1	0.500331	0.522666	0.800821	0.872541	0.855408	1	0.781813	0.999983	0.999971	0.999977
DENND3-AS1	0.356563	134.275	-59.1376	0.380416	-0.788891	-0.024324	0.195454	-0.0347258	-0.000414237	-0.00986635	1.14189	0.0454106	0.677358	0.0856668	0.284084	0.0634624	0.884954	0.0626402	0.164316	2.1262e-06	0.0241702	1	1	1	1	1	0.346849	0.802371	0.685214	0.998837	0.876453	1	0.813985	0.999983	0.999971	0.999977
LOC105375924	0.816978	56.8874	-20.4437	0.0804476	-0.0325575	-0.0603338	0.961366	-0.0314677	-0.519878	0.0192317	2.47468	0.129071	1.42712	0.214044	0.653819	0.15851	0.410513	1.10031	0.0216135	0.632249	0.0147206	1	1	1	1	1	0.521709	0.294197	0.88312	0.426532	0.903431	1	0.751939	0.999983	0.999971	0.999977
CCDC71L	0.547883	482.462	-233.231	2.1959	0.494327	-0.0229064	0.421342	-0.198875	0.372193	0.00966516	0.849279	0.0226273	0.424253	0.0622671	0.208915	0.0300426	1.3466	1.95635	10.201	3.17391	0.1035	1	1	1	1	1	0.245873	0.161904	0.00140362	0.0748231	0.747669	1	0.745131	0.0454752	0.742586	0.999977
HOXA10	0.29535	71.6548	-27.8274	0.14568	-1.2756	-0.00237148	0.282083	0.0787458	-0.261534	-0.0170781	1.93695	0.0786875	1.09767	0.147937	0.503597	0.101571	0.0670815	0.0380835	0.283335	0.269705	0.0282711	1	1	1	1	1	0.795634	0.845276	0.594523	0.60353	0.866473	1	0.8188	0.999983	0.999971	0.999977
ALG11	0.164216	165.248	-74.6239	0.529114	-1.06883	-0.00536288	-0.384911	0.00485177	0.102278	-0.00732509	0.949088	0.0318248	0.55611	0.0654109	0.233349	0.0467762	0.14485	1.23904	0.00550174	0.192113	0.0245232	1	1	1	1	1	0.703506	0.265657	0.940872	0.661164	0.875561	1	0.751939	0.999983	0.999971	0.999977
MINCR	0.22477	175.61	-79.8049	0.624954	1.00113	-0.00345808	-0.128115	0.00495467	-0.280371	-0.0147966	0.794537	0.0325693	0.567487	0.0635857	0.203855	0.0483359	0.185961	0.409369	0.0060717	1.89158	0.0937097	1	1	1	1	1	0.666299	0.52229	0.937891	0.169024	0.759513	1	0.781813	0.999983	0.999971	0.999977
LOC105377730	0.759046	69.8996	-26.9498	0.123441	-1.63681	0.00307767	0.594558	-0.0760344	-0.094792	-0.0373498	2.04404	0.0793083	1.28833	0.165273	0.514878	0.115685	0.0671171	0.108905	0.211649	0.033895	0.104237	1	1	1	1	1	0.795581	0.741394	0.645478	0.85393	0.746803	1	0.805835	0.999983	0.999971	0.999977
OTUD6B-AS1	0.0671493	302.485	-143.242	1.65425	1.8062	-0.00149702	-0.0823498	0.0298323	-0.194699	-0.0161984	0.429401	0.0170611	0.276	0.0325706	0.109612	0.0239555	0.693485	1.23137	0.838922	3.15512	0.457226	1	1	1	1	1	0.404982	0.267141	0.359705	0.0756891	0.498923	1	0.751939	0.999983	0.747694	0.999977
UTP14C	0.188566	72.4571	-28.2285	0.153047	-1.50155	0.0480121	0.128258	0.0362425	-0.206577	-0.0570276	1.75295	0.059638	1.19025	0.135818	0.455494	0.092528	0.282194	0.263318	0.0712068	0.205683	0.37986	1	1	1	1	1	0.595267	0.60785	0.789588	0.650172	0.537678	1	0.793617	0.999983	0.999971	0.999977
LOC124900254	0.230444	136.43	-60.2149	0.44636	-0.241763	-0.0336967	-0.141346	-0.0499368	-0.0540051	0.020266	1.02333	0.0429499	0.671107	0.079014	0.254773	0.0591606	0.616124	0.00145881	0.399423	0.0449326	0.117347	1	1	1	1	1	0.432491	0.969533	0.527387	0.832128	0.73193	1	0.837005	0.999983	0.999971	0.999977
CLDN23	0.365421	104.347	-44.1737	0.264008	-0.476782	0.00856055	-0.544745	0.0262557	-0.228195	0.0206389	1.32958	0.0517278	0.962647	0.104182	0.343974	0.0711193	0.311863	0.269493	0.0635124	0.440109	0.0842171	1	1	1	1	1	0.576539	0.603672	0.801028	0.50707	0.771662	1	0.793617	0.999983	0.999971	0.999977
IGKV2-29	2.83006	364.663	-174.331	1.24682	-2.04896	-0.0292865	-2.03362	-0.190379	0.685081	-0.0174831	0.0227002	0.0205665	1.10056	0.0219112	0.0221918	0.0646968	2.53479	4.88567	75.4935	953.011	0.0730253	1	1	1	1	1	0.111362	0.0270806	3.66611e-18	2.93933e-209	0.786982	1	0.52601	3.90127e-16	3.62951e-207	0.999977
ZNF260	0.225496	186.487	-85.2433	0.625186	0.866282	-0.0120461	-0.0675553	0.137729	-0.379488	-0.00307354	0.973682	0.0371498	0.534241	0.0722701	0.253611	0.0471299	0.397317	0.0516333	3.63189	2.23903	0.0042529	1	1	1	1	1	0.528478	0.820245	0.0566823	0.134565	0.948003	1	0.81558	0.698961	0.955167	0.999977
IGHEP2	0.471351	81.5909	-32.7954	0.157916	-0.975364	-0.0418099	-0.431727	-0.0063341	-0.137856	0.0242853	1.70612	0.0721936	1.16862	0.132021	0.432154	0.104033	0.339369	0.082769	0.0023019	0.10176	0.0544936	1	1	1	1	1	0.560194	0.773579	0.961734	0.749728	0.815421	1	0.810732	0.999983	0.999971	0.999977
PINX1	0.066114	174.504	-79.2521	0.691335	0.418389	-0.00404865	-0.390786	0.0323906	-0.161883	-0.00325115	0.752903	0.029036	0.50946	0.0566354	0.191611	0.042372	0.0713078	1.3684	0.327086	0.713777	0.00588731	1	1	1	1	1	0.789442	0.242086	0.56738	0.398193	0.938839	1	0.751939	0.999983	0.999971	0.999977
CD8B2	0.824065	120.25	-52.1252	0.278705	1.74852	-0.0245978	0.749106	0.080741	-0.714308	-0.00391919	1.31373	0.0650574	0.834828	0.117818	0.361734	0.0808917	0.508393	1.40761	0.469641	3.89935	0.00234739	1	1	1	1	1	0.475835	0.235453	0.493152	0.0483048	0.961358	1	0.751333	0.999983	0.575306	0.999977
IGHV4-55	1.6072	49.2629	-16.6314	0.0586608	-4.52431	0.00338839	-0.504654	-0.127571	0.416939	-0.057927	3.26783	0.0972692	2.3	0.218042	0.762007	0.215095	0.0103677	0.301127	0.342313	0.299383	0.0725272	1	1	1	1	1	0.918898	0.583177	0.558497	0.584269	0.787692	1	0.792494	0.999983	0.999971	0.999977
XNDC1N	0.207652	70.6628	-27.3314	0.137722	-2.1101	-0.0258029	0.00413838	0.0165854	0.0014247	-0.0166135	1.98705	0.0772396	1.11803	0.141582	0.493018	0.110043	0.392059	0.0179914	0.0137226	8.35065e-06	0.0227929	1	1	1	1	1	0.531219	0.893298	0.906746	0.997694	0.879997	1	0.828273	0.999983	0.999971	0.999977
UBQLN1-AS1	0.853084	86.7585	-35.3792	0.182598	-3.64532	0.0109115	0.0749012	0.0469003	0.229033	-0.00163365	2.1487	0.0684245	0.996968	0.138322	0.51841	0.0842282	0.0625936	0.00767258	0.114966	0.195187	0.000376188	1	1	1	1	1	0.802443	0.9302	0.73456	0.658634	0.984526	1	0.832172	0.999983	0.999971	0.999977
FLJ20021	0.12914	72.5012	-28.2506	0.159439	-1.55567	0.00135003	0.0189109	0.00199602	-0.109709	-0.0120187	1.78918	0.0684459	1.13027	0.136568	0.453677	0.0956473	0.010658	0.0105753	0.000213616	0.0584782	0.0157896	1	1	1	1	1	0.917774	0.918093	0.988339	0.808918	0.900004	1	0.830995	0.999983	0.999971	0.999977
DNAJB6P1	0.458853	177.701	-80.8504	0.602909	0.348066	-0.00980053	-0.292998	0.054471	-0.191193	-0.0138342	0.915603	0.0364834	0.582677	0.0680073	0.232073	0.0519881	0.420688	0.946773	0.641534	0.678729	0.0708111	1	1	1	1	1	0.516594	0.330542	0.423156	0.410025	0.790159	1	0.753274	0.999983	0.999971	0.999977
PKD1P5	0.571615	46.1138	-15.0569	0.0602704	-4.25452	0.00411815	-0.622034	-0.0433652	0.285656	-0.0086898	3.20718	0.0970013	1.97999	0.210575	0.76546	0.155321	8.21518e-05	0.251847	0.0424103	0.139265	0.00313012	1	1	1	1	1	0.992768	0.615777	0.83684	0.709013	0.955384	1	0.793617	0.999983	0.999971	0.999977
FPGT	0.178269	239.874	-111.937	1.08252	0.834766	0.0111697	0.133495	0.0283661	-0.160301	-0.020619	0.625328	0.0240001	0.37718	0.0471551	0.160003	0.0323637	0.0003555	0.0228223	0.361862	1.00372	0.405901	1	1	1	1	1	0.984957	0.87992	0.547474	0.316412	0.524057	1	0.826121	0.999983	0.999971	0.999977
LIPT2-AS1	0.231465	53.5116	-18.7558	0.087013	-1.83003	0.00747461	-0.235869	0.040278	-0.208558	-0.0107365	2.38428	0.0914534	1.60684	0.182444	0.613262	0.131159	0.00114686	0.0880834	0.0487387	0.115654	0.00670088	1	1	1	1	1	0.972985	0.766628	0.825273	0.733796	0.934759	1	0.810066	0.999983	0.999971	0.999977
TMEM9B-AS1	0.453073	87.2114	-35.6057	0.174359	-2.561	-0.00274839	-0.118162	0.0202945	0.119841	-0.0218439	1.82905	0.0605851	0.971079	0.123553	0.447961	0.086303	0.101431	0.164165	0.0269804	0.0715698	0.0640634	1	1	1	1	1	0.75012	0.68535	0.869529	0.789065	0.800185	1	0.800887	0.999983	0.999971	0.999977
STX16-NPEPL1	0.34195	74.5386	-29.2693	0.149188	-1.85214	-0.0317253	-0.429918	-0.0262249	0.0288236	0.000142081	1.8355	0.0712226	1.21999	0.13404	0.452999	0.111445	0.34002	0.233514	0.0382784	0.00404858	1.62537e-06	1	1	1	1	1	0.559817	0.628931	0.844885	0.949266	0.998983	1	0.794182	0.999983	0.999971	0.999977
ANKHD1-EIF4EBP3	0.491341	62.4149	-23.2075	0.102707	-1.90616	-0.0330465	-0.215138	0.0611884	-0.11804	-0.0154866	2.27616	0.0909718	1.31943	0.16289	0.571574	0.134612	0.364147	0.105571	0.141108	0.0426492	0.0132357	1	1	1	1	1	0.546212	0.745244	0.707182	0.836387	0.908408	1	0.806657	0.999983	0.999971	0.999977
BRK1	0.138659	723.649	-353.825	5.01773	4.04143	-0.00117759	0.015932	-0.0412119	-0.0549362	-0.00595072	0.194366	0.0108878	0.184324	0.016393	0.0417648	0.0140339	0.485469	0.0408909	6.32012	1.7302	0.179796	1	1	1	1	1	0.485955	0.839749	0.0119375	0.188385	0.671548	1	0.817799	0.247623	0.999971	0.999977
CHMP1B	0.113517	561.264	-272.632	3.36314	2.70776	-0.00240206	0.00900587	-0.0333842	-0.0282515	-0.00677768	0.368686	0.0110116	0.199012	0.0269001	0.0916858	0.0148866	0.70082	0.0900964	1.54019	0.0949466	0.207286	1	1	1	1	1	0.402508	0.764055	0.214589	0.75798	0.648903	1	0.810066	0.999983	0.999971	0.999977
LOC124902718	0.210795	63.5931	-23.7966	0.122704	-1.36372	0.000456669	-0.240951	-0.00346142	-0.176784	-0.0232695	1.9379	0.0753433	1.42514	0.15261	0.493709	0.121062	0.0221119	0.19204	0.000514449	0.128216	0.0369449	1	1	1	1	1	0.88179	0.661224	0.981904	0.720289	0.847577	1	0.797384	0.999983	0.999971	0.999977
EID3	0.193055	99.2456	-41.6228	0.257452	-0.84963	-0.0216429	-0.406207	-0.0119649	-0.0890505	0.0175468	1.34918	0.054145	0.922305	0.102597	0.339188	0.0769392	0.114193	0.155105	0.0136003	0.0689274	0.0520115	1	1	1	1	1	0.73542	0.693704	0.907161	0.792905	0.819599	1	0.80254	0.999983	0.999971	0.999977
TOLLIP-DT	0.27549	60.5364	-22.2682	0.110153	-2.0944	-0.0264802	0.0933657	-0.0847145	0.019076	0.00579624	2.1703	0.0876593	1.40132	0.169905	0.536606	0.123683	0.148705	0.0189908	0.2486	0.00126376	0.00219621	1	1	1	1	1	0.699776	0.890393	0.618063	0.971642	0.962622	1	0.827963	0.999983	0.999971	0.999977
GATD1-DT	0.206616	73.4041	-28.7021	0.158361	-1.2925	-0.011458	-0.0729706	0.031054	-0.163817	-0.0154898	1.78421	0.0712004	1.1275	0.134779	0.453708	0.10258	0.140362	0.0565048	0.0530871	0.130366	0.0228017	1	1	1	1	1	0.707922	0.812108	0.817776	0.718053	0.879974	1	0.81406	0.999983	0.999971	0.999977
HCAR3	1.15556	309.395	-146.698	0.96894	-0.694619	-0.0563641	0.11364	-0.213224	0.403453	0.0198589	0.0107067	0.0100586	0.57687	0.0108364	0.0109039	0.0404567	32.0265	0.367873	387.168	1369.05	0.24095	1	1	1	1	1	1.52086e-08	0.544166	3.42332e-86	1.1172e-299	0.623521	2.21184e-06	0.786839	1.40025e-83	1.62478e-297	0.999977
DPP3-DT	0.118016	62.4703	-23.2351	0.121069	-1.692	0.000442263	-0.221775	-0.0169761	-0.119052	0.00652372	2.01504	0.077581	1.38192	0.157109	0.51123	0.108863	0.00497491	0.0285798	0.0116754	0.0542306	0.00359111	1	1	1	1	1	0.943769	0.865753	0.913954	0.815859	0.952215	1	0.824041	0.999983	0.999971	0.999977
POLR2M	0.0859789	381.835	-182.917	1.89371	1.55829	-0.000875015	-0.299041	0.0197749	-0.0906315	0.0119864	0.572401	0.0156928	0.300106	0.0413107	0.142646	0.0204304	0.39993	0.649025	0.229141	0.403682	0.344209	1	1	1	1	1	0.527126	0.420461	0.632161	0.525194	0.55741	1	0.763036	0.999983	0.999971	0.999977
FDXACB1	0.115869	72.8029	-28.4015	0.156607	-1.45699	-0.00932534	-0.190011	0.0164678	-0.12798	0.00838213	1.79722	0.0710385	1.14097	0.135947	0.456103	0.0960766	0.00988175	0.0219568	0.0146735	0.0787333	0.00761157	1	1	1	1	1	0.920815	0.882202	0.903585	0.779021	0.930477	1	0.826561	0.999983	0.999971	0.999977
MIR9-3HG	0.364736	57.2568	-20.6284	0.0961817	-2.27699	-0.0264448	0.350561	-0.0469729	-0.00432099	-0.0197369	2.36773	0.0962863	1.41458	0.181159	0.588613	0.137337	0.286699	0.041952	0.0672315	5.38898e-05	0.0206531	1	1	1	1	1	0.592344	0.837711	0.795411	0.994143	0.885728	1	0.817799	0.999983	0.999971	0.999977
RAB44	0.305334	237.76	-110.88	0.944138	0.368263	-0.00545297	-0.101784	-0.0120978	-0.0226303	-0.0226326	0.703716	0.0262308	0.434628	0.0522164	0.175449	0.0383895	0.72383	0.832046	0.0536786	0.0166371	0.347572	1	1	1	1	1	0.39489	0.361682	0.816782	0.89737	0.555491	1	0.759117	0.999983	0.999971	0.999977
IFNG-AS1	0.683522	43.8551	-13.9275	0.0547683	-2.10314	-0.0271814	-0.671273	0.0451505	-0.189041	-0.013834	2.992	0.121939	2.20814	0.222725	0.758436	0.209347	0.105084	0.233141	0.0410948	0.0621261	0.00436676	1	1	1	1	1	0.745811	0.629205	0.839355	0.803167	0.947313	1	0.794182	0.999983	0.999971	0.999977
LINC02422	0.455517	98.3464	-41.1732	0.227116	-0.642035	-0.0137391	-0.268347	-0.0335413	-0.133903	-0.0173484	1.4104	0.0556738	1.03923	0.110761	0.355892	0.0909585	0.218249	0.310913	0.0917031	0.141562	0.0363773	1	1	1	1	1	0.640377	0.57712	0.762023	0.706733	0.848738	1	0.791747	0.999983	0.999971	0.999977
LOC105369725	0.455517	103.217	-43.6087	0.244525	-0.55387	-0.0136897	-0.267782	-0.0334991	-0.134315	-0.0174004	1.35792	0.0535284	0.998067	0.106505	0.342671	0.087331	0.236325	0.336994	0.09893	0.153636	0.039699	1	1	1	1	1	0.626873	0.561569	0.753117	0.695085	0.84207	1	0.790082	0.999983	0.999971	0.999977
PXN-AS1	0.211702	85.2297	-34.6148	0.204766	-1.72543	0.0173119	0.0916944	-0.0109698	-0.0176167	-0.0490138	1.57501	0.0543377	1.00014	0.116574	0.394074	0.0865706	0.00307129	0.189502	0.0088551	0.00199845	0.32055	1	1	1	1	1	0.955804	0.663331	0.925029	0.964343	0.571277	1	0.797505	0.999983	0.999971	0.999977
LINC02446	0.823828	103.445	-43.7223	0.222439	1.72243	-0.00971471	-0.162583	0.221206	-0.881164	0.0287589	1.5255	0.0687689	0.972129	0.131637	0.43372	0.0844732	0.0564712	0.00970514	2.82384	4.12757	0.115906	1	1	1	1	1	0.812163	0.921524	0.0928739	0.0421899	0.733518	1	0.831606	0.861816	0.530323	0.999977
COA8	0.105129	289.547	-136.773	1.65804	1.25343	-0.000465349	-0.204955	0.00233307	-0.068109	-0.00821954	0.453201	0.0169916	0.289358	0.0336261	0.113611	0.0240809	0.14948	1.81081	0.00481397	0.359391	0.116506	1	1	1	1	1	0.699033	0.178411	0.944685	0.548845	0.732855	1	0.745131	0.999983	0.999971	0.999977
TRAPPC2B	0.210527	88.9362	-36.4681	0.216984	-0.545637	-0.0173701	-0.356007	-0.00582269	-0.193865	-0.0011653	1.43088	0.0589938	1.05456	0.113308	0.364437	0.0903333	0.163144	0.241787	0.00264076	0.28298	0.000166411	1	1	1	1	1	0.686278	0.622918	0.959016	0.594755	0.989708	1	0.793617	0.999983	0.999971	0.999977
URB1-AS1	0.162641	120.297	-52.1485	0.369059	-0.544437	2.02821e-06	-0.186946	-0.00965646	-0.0989213	-0.0120572	1.10984	0.042116	0.751128	0.0847626	0.279946	0.0624398	0.0326326	0.303453	0.0129786	0.124862	0.0372878	1	1	1	1	1	0.856646	0.581726	0.909298	0.72382	0.84688	1	0.792494	0.999983	0.999971	0.999977
ZNF432	0.234372	103.201	-43.6004	0.247877	-1.70867	0.00404738	-0.00507672	-0.00249863	0.0361222	-0.0221882	1.43883	0.0497822	0.840179	0.103437	0.358037	0.0716161	0.0371137	0.0967896	0.000583515	0.0101787	0.0959893	1	1	1	1	1	0.847234	0.755717	0.980728	0.919638	0.756697	1	0.809204	0.999983	0.999971	0.999977
SBNO1-AS1	0.157878	71.1885	-27.5943	0.151779	-2.37706	0.0401435	0.200713	-0.0584665	0.0548134	-0.0607866	1.8308	0.0569917	1.22178	0.138625	0.456259	0.0964023	0.164545	0.177294	0.177881	0.0144328	0.397595	1	1	1	1	1	0.685006	0.673709	0.673201	0.904375	0.528334	1	0.799585	0.999983	0.999971	0.999977
ZNF10	0.187397	54.7404	-19.3702	0.0909991	-2.35261	-0.0154166	-0.149954	0.0256548	-0.0501798	-0.0260362	2.42006	0.0923457	1.47094	0.173734	0.604068	0.140969	0.149446	0.0992816	0.0218057	0.00690059	0.0341121	1	1	1	1	1	0.699066	0.752693	0.882605	0.933796	0.853469	1	0.808621	0.999983	0.999971	0.999977
ZNF486	0.208154	54.5363	-19.2681	0.0906471	-2.35081	0.0403051	0.396189	0.0259353	-0.134221	-0.0732147	2.37976	0.0803934	1.47763	0.18011	0.610708	0.126383	0.0275311	0.0447629	0.0207351	0.0483031	0.335596	1	1	1	1	1	0.868216	0.832441	0.885503	0.826043	0.562382	1	0.817799	0.999983	0.999971	0.999977
ZNF225	0.117323	45.5941	-14.797	0.0654536	-2.30374	0.00925088	0.0385304	0.0498276	-0.194203	-0.0238044	2.83071	0.107629	1.74958	0.21399	0.727753	0.150591	0.00167156	0.01678	0.054219	0.0712104	0.0249872	1	1	1	1	1	0.967388	0.896932	0.815878	0.789583	0.874399	1	0.828453	0.999983	0.999971	0.999977
RPL41P2	0.173815	94.7532	-39.3766	0.245599	-1.0973	0.0314407	-0.344781	-0.0398272	-0.0793307	-0.0402504	1.32848	0.0445959	1.06234	0.104176	0.335634	0.0803473	0.261267	1.06051	0.146158	0.0558662	0.250956	1	1	1	1	1	0.609251	0.303099	0.702234	0.813153	0.616403	1	0.751939	0.999983	0.999971	0.999977
POLG2	0.0954495	235.442	-109.721	1.03814	0.34956	-0.00506485	-0.21091	0.0138426	-0.0264159	-0.00680809	0.612761	0.0223292	0.371583	0.0444118	0.153345	0.0315266	0.299145	1.01201	0.0971493	0.0296751	0.0466334	1	1	1	1	1	0.584419	0.314421	0.755278	0.86323	0.829029	1	0.75301	0.999983	0.999971	0.999977
LINC02361	0.298971	204.754	-94.3769	0.725156	1.44761	-0.0248034	-0.538972	0.0702289	-0.361571	0.0253205	0.868736	0.0334113	0.559101	0.0658704	0.221411	0.0450702	0.235685	0.626234	1.13672	2.6668	0.31562	1	1	1	1	1	0.62734	0.42874	0.286347	0.102462	0.574252	1	0.765025	0.999983	0.858205	0.999977
ZNF350	0.108175	306.934	-145.467	1.61287	1.45479	-0.0230255	-0.194286	-0.0187111	-0.0687467	0.0136426	0.456528	0.0180724	0.285178	0.0342661	0.114623	0.0247369	1.64996	0.171605	0.298173	0.35972	0.304159	1	1	1	1	1	0.198964	0.678689	0.58503	0.548662	0.581287	1	0.800122	0.999983	0.999971	0.999977
C17orf100	0.335189	35.5329	-9.76644	0.0370443	-1.95186	-0.0133095	-0.0299305	0.137306	-0.437162	-0.011161	3.80022	0.161193	2.27534	0.293835	1.00868	0.216641	0.0335654	0.00473846	0.218361	0.187836	0.00265413	1	1	1	1	1	0.854634	0.94512	0.640291	0.664724	0.958913	1	0.833857	0.999983	0.999971	0.999977
NHLRC4	0.414547	39.8391	-11.9195	0.0468961	-2.83339	0.00749805	0.0990643	0.086176	-0.19614	-0.0254578	3.51882	0.133022	1.99321	0.256888	0.902577	0.178663	0.00591426	0.00543873	0.112534	0.0472243	0.0203037	1	1	1	1	1	0.9387	0.941211	0.737277	0.827966	0.886692	1	0.833087	0.999983	0.999971	0.999977
TMPO-AS1	0.072391	64.1328	-24.0664	0.129335	-2.01763	0.0310226	0.157321	0.0282157	-0.110633	-0.0621061	1.98043	0.0678232	1.25362	0.147016	0.503954	0.108044	0.0138975	0.165581	0.036834	0.0481936	0.330417	1	1	1	1	1	0.906157	0.684069	0.847803	0.826237	0.565413	1	0.800443	0.999983	0.999971	0.999977
LINC01619	0.830551	66.884	-25.442	0.100701	-3.29123	-0.0270073	-0.398663	0.0282745	0.180393	-0.000776136	2.47323	0.0835443	1.25445	0.161912	0.599583	0.117593	0.221247	0.187379	0.0304953	0.0905196	4.35627e-05	1	1	1	1	1	0.638092	0.665107	0.861371	0.763518	0.994734	1	0.798088	0.999983	0.999971	0.999977
ZNF271P	0.166086	282.214	-133.107	1.55018	1.12966	-0.00550154	0.0622358	0.00969277	-0.0793043	-0.0138966	0.515274	0.0197264	0.30726	0.0378844	0.129446	0.026831	0.993003	0.0519929	0.0654598	0.375333	0.268254	1	1	1	1	1	0.31901	0.819631	0.798066	0.540111	0.604506	1	0.815517	0.999983	0.999971	0.999977
RPAP3-DT	0.322446	71.2893	-27.6447	0.144225	-1.3572	0.00537418	-0.65846	-0.033236	-0.108996	-0.0160578	1.74753	0.0646931	1.48332	0.137473	0.440299	0.115821	2.72037e-05	0.637662	0.0584502	0.0612808	0.019222	1	1	1	1	1	0.995838	0.424559	0.808963	0.804483	0.889732	1	0.763327	0.999983	0.999971	0.999977
GIHCG	0.257394	141.735	-62.8674	0.457398	-0.000181598	-0.00414482	-0.156459	-0.0053593	-0.148304	-0.0211714	0.986299	0.0388643	0.681267	0.0761424	0.24942	0.0594086	0.210147	0.47564	0.00495408	0.353543	0.126998	1	1	1	1	1	0.646653	0.490404	0.943887	0.552114	0.721565	1	0.774916	0.999983	0.999971	0.999977
LBX2-AS1	0.177469	109.734	-46.8671	0.304912	-1.41178	0.0164397	-0.0365997	-0.0210732	0.0135469	-0.0197362	1.28097	0.0444077	0.80109	0.0945371	0.320009	0.0639059	0.0462832	0.147613	0.0496884	0.00179206	0.0953769	1	1	1	1	1	0.829662	0.700827	0.823606	0.966233	0.75745	1	0.802835	0.999983	0.999971	0.999977
INAFM1	0.205343	209.668	-96.8339	0.868091	0.665527	0.00402887	-0.265346	0.0453428	-0.172459	-0.0178396	0.688498	0.0263497	0.451231	0.0510908	0.173924	0.0383091	0.05669	1.73148	0.787645	0.983221	0.216854	1	1	1	1	1	0.811806	0.188222	0.374813	0.321405	0.641448	1	0.745131	0.999983	0.999971	0.999977
PRANCR	0.184162	165.981	-74.9903	0.620067	-0.53788	-0.0200266	-0.0950723	-0.127084	0.130168	0.0176968	0.856347	0.0324527	0.57067	0.0664174	0.208871	0.0461458	0.240223	0.0214878	3.66114	0.388377	0.14707	1	1	1	1	1	0.624045	0.883458	0.0556954	0.533154	0.701351	1	0.826872	0.694945	0.999971	0.999977
P2RX5-TAX1BP3	0.435793	46.6061	-15.3031	0.0629416	-3.54866	-0.0134797	1.02199	0.062116	0.0231023	-0.115234	3.34637	0.125694	1.50859	0.228777	0.826322	0.192463	0.449889	0.143603	0.0737197	0.000781648	0.358484	1	1	1	1	1	0.502388	0.704725	0.785996	0.977696	0.549349	1	0.802837	0.999983	0.999971	0.999977
CD63-AS1	0.120636	90.4907	-37.2454	0.232507	-1.22807	0.00614658	0.043996	0.0281233	-0.124408	-0.0135076	1.48698	0.0560351	0.898892	0.111477	0.378507	0.07611	0.00112141	0.0121425	0.0636451	0.108031	0.0314973	1	1	1	1	1	0.973286	0.912256	0.800825	0.742397	0.859135	1	0.830995	0.999983	0.999971	0.999977
MAP1LC3B2	0.407909	82.184	-33.092	0.183733	-3.06594	-0.0325444	0.0928551	-0.137004	0.358422	0.0211855	1.85044	0.0669963	1.04856	0.132219	0.437387	0.0902885	0.219699	0.112224	1.07369	0.671518	0.0550572	1	1	1	1	1	0.639269	0.737626	0.300113	0.412523	0.814486	1	0.805835	0.999983	0.999971	0.999977
CHURC1	0.233644	508.947	-246.473	2.60883	3.4039	0.00354369	0.271877	0.0857392	-0.415592	-0.00173487	0.655674	0.0165179	0.32171	0.0482106	0.16531	0.0209835	0.059614	0.878133	3.16282	6.32027	0.0068356	1	1	1	1	1	0.807107	0.348714	0.0753329	0.0119366	0.934108	1	0.757445	0.792631	0.210847	0.999977
C17orf49	0.274704	31.3042	-7.65212	0.027244	-3.75751	-0.0422264	-0.628936	-0.0370198	0.0635742	0.0417899	4.46521	0.181039	2.98067	0.324446	1.09318	0.252328	0.0269968	0.0178713	0.0130192	0.00338206	0.0274291	1	1	1	1	1	0.86949	0.893653	0.909157	0.953625	0.868458	1	0.828273	0.999983	0.999971	0.999977
PDF	0.280538	75.2733	-29.6366	0.160794	-1.32136	0.00337314	-0.275934	0.0154613	-0.156542	-0.00115005	1.75073	0.06724	1.18747	0.134025	0.446037	0.0952867	0.00351762	0.120608	0.0133082	0.123174	0.000145669	1	1	1	1	1	0.952706	0.728376	0.908159	0.725617	0.99037	1	0.805835	0.999983	0.999971	0.999977
LINC00239	0.298174	54.7466	-19.3733	0.0898359	-1.74934	0.0194064	0.321508	0.0511098	-0.269972	-0.0248897	2.41793	0.09339	1.46729	0.189965	0.632418	0.123486	0.00695692	0.0113317	0.0723874	0.182233	0.0406264	1	1	1	1	1	0.933527	0.915225	0.787892	0.669461	0.840261	1	0.830995	0.999983	0.999971	0.999977
LOC101929107	0.930152	58.4947	-21.2474	0.0868076	-2.72667	-0.00514551	-1.12208	-0.0114378	0.0775232	-0.0229996	2.43609	0.0832815	1.96574	0.168899	0.593988	0.168692	0.0226155	0.880865	0.00458597	0.0170337	0.0185889	1	1	1	1	1	0.880461	0.347965	0.946009	0.896161	0.891552	1	0.756963	0.999983	0.999971	0.999977
RPL21P7	0.369741	65.7099	-24.8549	0.123072	-1.2052	-0.0136425	-0.887627	0.0277779	-0.204829	0.0214165	1.94239	0.0779433	1.53799	0.148029	0.493941	0.119061	0.00558734	0.420174	0.0352132	0.171963	0.0323563	1	1	1	1	1	0.940415	0.51685	0.85115	0.678373	0.857248	1	0.779906	0.999983	0.999971	0.999977
ITPK1-AS1	3.13726	96.8753	-40.4376	0.143589	-3.19974	0.0186814	0.499755	-0.0791346	0.252067	-0.0576925	2.20459	0.0754583	1.25585	0.148847	0.519252	0.108204	0.0306341	0.00201656	0.282652	0.235655	0.284285	1	1	1	1	1	0.861059	0.964182	0.594969	0.627362	0.593906	1	0.836419	0.999983	0.999971	0.999977
LINC02328	0.278683	85.5043	-34.7521	0.19451	-0.551916	-0.0406244	-0.357737	0.0226096	-0.228882	0.0388677	1.57046	0.0696321	1.03766	0.122736	0.402898	0.0916854	0.161899	0.00546024	0.0339348	0.322725	0.179712	1	1	1	1	1	0.687415	0.941095	0.853846	0.569975	0.671621	1	0.833087	0.999983	0.999971	0.999977
BAZ1A-AS1	0.25183	198.864	-91.432	0.644809	-0.371375	-0.0271005	1.41703	-0.206195	0.123811	-0.0207634	0.930143	0.035827	0.576413	0.0813153	0.227038	0.0465258	2.84079	7.21858	6.43001	0.297387	0.199163	1	1	1	1	1	0.0918993	0.00721528	0.0112208	0.585525	0.655397	1	0.216752	0.235367	0.999971	0.999977
LINC02289	3.35809	57.9178	-20.9589	0.0662551	-1.32351	-0.0709253	0.942593	-0.152233	-0.214128	0.0534655	3.14521	0.156934	1.75595	0.260818	0.801092	0.190331	0.15292	1.06651	0.340673	0.0714464	0.0789091	1	1	1	1	1	0.69576	0.301735	0.559441	0.789242	0.778781	1	0.751939	0.999983	0.999971	0.999977
MC1R	0.290212	37.5811	-10.7906	0.0417393	-3.2052	-0.00919654	-0.0902877	0.0469232	-0.089246	0.00293222	3.74518	0.144443	2.13297	0.270921	0.944871	0.188477	0.00662493	0.00194295	0.0299979	0.0089214	0.000242032	1	1	1	1	1	0.935129	0.964841	0.862495	0.924749	0.987588	1	0.836419	0.999983	0.999971	0.999977
FOXN3-AS1	0.187775	70.2659	-27.1329	0.147781	-1.75491	0.000697022	-0.099426	-0.00316879	-0.0708347	-0.0173785	1.85705	0.0695912	1.20282	0.139393	0.467069	0.102263	0.0218604	0.0827784	0.000516781	0.0230001	0.0288795	1	1	1	1	1	0.882459	0.773567	0.981863	0.879457	0.865058	1	0.810732	0.999983	0.999971	0.999977
LOC102723604	1.6965	66.5862	-25.2931	0.0922444	-3.29824	-0.0215091	0.542815	-0.0758986	0.220856	-0.0402275	2.58159	0.0938291	1.3798	0.178662	0.611851	0.137502	0.356139	0.070518	0.180468	0.130296	0.0855905	1	1	1	1	1	0.550658	0.790584	0.670971	0.718126	0.76986	1	0.812159	0.999983	0.999971	0.999977
KRT18P7	0.909232	41.5443	-12.7722	0.0458295	-3.6558	-0.0297158	-0.035151	-0.0198842	0.0975812	0.0191919	3.66817	0.143631	2.02188	0.260047	0.89776	0.184158	0.0408945	0.00529715	0.00584673	0.0118144	0.0108607	1	1	1	1	1	0.839742	0.94198	0.93905	0.913445	0.916999	1	0.833087	0.999983	0.999971	0.999977
LINC02285	0.381296	156.142	-70.071	0.521045	-0.44102	0.00408957	0.035356	-0.0743636	0.00637229	-0.0213912	0.973864	0.0362273	0.642536	0.0747006	0.240872	0.053894	0.0465484	0.107847	0.990998	0.00069987	0.15754	1	1	1	1	1	0.829182	0.742609	0.319499	0.978894	0.691432	1	0.806037	0.999983	0.999971	0.999977
THTPA	0.205832	94.5688	-39.2844	0.240849	-1.19423	-0.0142774	-0.171451	0.0142305	-0.0788779	0.0059708	1.46543	0.0575091	0.898075	0.108354	0.368625	0.0780053	0.0820943	0.0369939	0.0172486	0.0457868	0.00585892	1	1	1	1	1	0.774479	0.847477	0.895511	0.830564	0.938987	1	0.819125	0.999983	0.999971	0.999977
ADNP-AS1	0.179911	41.9727	-12.9864	0.0549977	-2.95821	-0.0123285	-0.135776	-0.0389789	0.00790145	-0.00481338	3.09885	0.117984	2.02232	0.233031	0.768673	0.1731	0.0292421	0.0147471	0.027979	0.000105665	0.000773228	1	1	1	1	1	0.864221	0.903344	0.867158	0.991798	0.977816	1	0.829576	0.999983	0.999971	0.999977
MRPL46	0.114028	61.1343	-22.5671	0.115689	-1.99382	0.00880809	-0.33523	0.0217287	-0.0970091	-0.0150087	2.08498	0.0757097	1.40095	0.154079	0.526758	0.113475	0.00134127	0.231509	0.0198876	0.0339159	0.0174938	1	1	1	1	1	0.970785	0.630407	0.887852	0.853886	0.894775	1	0.794182	0.999983	0.999971	0.999977
UBE2Q2P13	0.185615	61.2507	-22.6254	0.113886	-1.79662	-0.0291621	-0.208978	-0.0433179	-0.0548529	0.0210915	2.09462	0.0868084	1.40078	0.162358	0.523083	0.12027	0.0924917	0.00142683	0.0711847	0.0109966	0.0307538	1	1	1	1	1	0.761033	0.969868	0.78962	0.916483	0.860791	1	0.837005	0.999983	0.999971	0.999977
IQCH-AS1	0.149161	64.7941	-24.3971	0.123934	-2.59598	0.0141115	-0.196737	0.00583024	0.0335082	-0.0111537	2.11437	0.0717267	1.27806	0.150255	0.525507	0.101076	0.0285009	0.112602	0.00150563	0.00406579	0.0121772	1	1	1	1	1	0.865936	0.7372	0.969048	0.949159	0.912132	1	0.805835	0.999983	0.999971	0.999977
LOC105370969	0.464406	90.6257	-37.3129	0.2084	-0.992765	0.0145529	0.627048	-0.056842	-0.136079	-0.0590009	1.53142	0.0579848	0.980748	0.124479	0.389402	0.0893237	0.0609855	0.0567198	0.208519	0.122119	0.436299	1	1	1	1	1	0.804945	0.811758	0.64793	0.726747	0.508914	1	0.81406	0.999983	0.999971	0.999977
SLC22A31	0.614807	41.6984	-12.8492	0.0495816	-2.41007	0.0650452	0.625433	0.0366155	-0.317114	-0.0575283	3.17882	0.113137	2.05574	0.260689	0.846678	0.154114	0.197637	0.00119018	0.0197281	0.140279	0.13934	1	1	1	1	1	0.656635	0.972479	0.888299	0.708004	0.708938	1	0.837275	0.999983	0.999971	0.999977
LYPD8	0.860358	38.4777	-11.2389	0.0395476	-3.16302	0.0182449	0.111052	0.0499665	-0.130763	-0.0443201	3.73837	0.134624	2.23863	0.274087	0.95074	0.19681	0.000799349	0.0250144	0.0332338	0.0189168	0.0507117	1	1	1	1	1	0.977445	0.874331	0.855346	0.890605	0.821829	1	0.825752	0.999983	0.999971	0.999977
RBM15B	0.09037	510.525	-247.262	2.96333	2.37116	-0.00344369	-0.204969	-0.0274647	-0.0236721	0.00486688	0.452188	0.0113583	0.231732	0.0325935	0.112191	0.0152307	0.00917356	0.720859	0.710046	0.0445202	0.102109	1	1	1	1	1	0.923696	0.395862	0.399429	0.832889	0.749313	1	0.7618	0.999983	0.999971	0.999977
MPHOSPH10P1	0.66933	439.836	-211.918	1.86759	1.86992	-0.0337252	-0.252531	-0.0725033	-0.00895328	0.00646461	0.937844	0.029569	0.499398	0.0672005	0.229649	0.039566	2.3755	0.262226	1.16405	0.00151998	0.0266956	1	1	1	1	1	0.123252	0.608595	0.280628	0.968901	0.870213	1	0.793617	0.999983	0.999971	0.999977
LOC105373383	0.314195	74.6239	-29.3119	0.159536	-0.910072	-0.00647796	-0.677486	-0.0304199	-0.18195	0.0199558	1.6734	0.0668648	1.37707	0.135252	0.424502	0.102123	0.00188676	0.263661	0.0505858	0.183716	0.038185	1	1	1	1	1	0.965353	0.607616	0.822047	0.668199	0.845072	1	0.793617	0.999983	0.999971	0.999977
MIR762HG	0.204613	91.3898	-37.6949	0.229423	-0.913755	-0.0197504	-0.341298	-0.0329849	-0.0878682	0.00833709	1.42156	0.0572348	1.00991	0.110299	0.356092	0.0847234	0.14491	0.143727	0.0894312	0.0608891	0.00968327	1	1	1	1	1	0.703448	0.704604	0.764902	0.805096	0.921612	1	0.802837	0.999983	0.999971	0.999977
AFTPH-DT	0.17185	58.1301	-21.065	0.103893	-2.33996	0.0206775	0.0322684	0.0572945	-0.117055	-0.0280168	2.32214	0.0823704	1.35998	0.168177	0.590573	0.11338	0.010499	0.0499457	0.116062	0.0392854	0.0610608	1	1	1	1	1	0.918388	0.823158	0.733345	0.842884	0.804827	1	0.815832	0.999983	0.999971	0.999977
CD2BP2-DT	0.148489	49.8466	-16.9233	0.0788462	-1.75338	0.025087	0.0677565	0.0423318	-0.27606	-0.0364242	2.46744	0.0929953	1.67581	0.195311	0.643963	0.137029	0.0143683	0.0497774	0.0469763	0.183774	0.0706575	1	1	1	1	1	0.904588	0.823451	0.828411	0.66815	0.790382	1	0.815832	0.999983	0.999971	0.999977
LOC119746555	0.169157	95.9115	-39.9557	0.245775	-1.16673	-0.0075591	-0.102124	0.0514588	-0.118485	-0.0101155	1.45673	0.0557062	0.853355	0.105831	0.368703	0.076434	0.118415	0.088247	0.236424	0.103269	0.0175148	1	1	1	1	1	0.73076	0.766418	0.626801	0.747941	0.894713	1	0.810066	0.999983	0.999971	0.999977
SNHG19	0.289418	55.2837	-19.6419	0.0933403	-1.97347	0.0438466	0.250154	0.0190228	-0.187169	-0.0923564	2.23578	0.0762933	1.5748	0.174226	0.576085	0.141187	0.0655924	0.189111	0.0119213	0.105558	0.427899	1	1	1	1	1	0.797866	0.663657	0.913056	0.745259	0.513022	1	0.797505	0.999983	0.999971	0.999977
MRC1	0.987262	64.5097	-24.2548	0.0984378	-2.23623	-0.00120348	0.253556	-0.0945367	0.0055235	3.26445e-05	2.32866	0.0848907	1.45213	0.185015	0.585958	0.118685	0.000411982	0.0633194	0.261089	8.88577e-05	7.56533e-08	1	1	1	1	1	0.983806	0.801324	0.609373	0.992479	0.999781	1	0.813896	0.999983	0.999971	0.999977
MT1L	1.545	93.8656	-38.9328	0.162896	-5.51212	-0.0132752	-0.688248	0.0615738	0.596228	0.0426134	2.63245	0.0762154	1.0421	0.151159	0.603653	0.0943042	0.109071	0.234296	0.165929	0.975551	0.204188	1	1	1	1	1	0.741204	0.628357	0.683755	0.3233	0.651361	1	0.794182	0.999983	0.999971	0.999977
SNAI3-AS1	0.0789225	105.119	-44.5596	0.307979	-1.0104	-0.0110088	-0.0328465	0.016697	-0.0689656	-0.0116954	1.27574	0.04933	0.765682	0.0938832	0.320462	0.0690676	0.249211	0.0502518	0.0316302	0.0463139	0.0286736	1	1	1	1	1	0.617631	0.822626	0.858842	0.829606	0.865535	1	0.815832	0.999983	0.999971	0.999977
SLC7A5P1	0.648924	108.182	-46.0911	0.236791	-2.93146	0.0254835	0.217098	-0.0831877	0.302723	-0.0337035	1.59418	0.0444606	0.882067	0.110885	0.385004	0.0667549	0.0990019	0.0199898	0.562824	0.618244	0.254908	1	1	1	1	1	0.753031	0.887566	0.453125	0.431701	0.61364	1	0.827518	0.999983	0.999971	0.999977
MIR3677HG	0.182021	53.358	-18.679	0.0885797	-1.94837	0.0138871	-0.224005	0.016544	-0.165727	-0.021446	2.33686	0.0867114	1.63824	0.179687	0.596926	0.13169	0.00478272	0.136029	0.00847708	0.0770811	0.0265206	1	1	1	1	1	0.944864	0.712261	0.926642	0.781293	0.870635	1	0.803851	0.999983	0.999971	0.999977
ATXN7L3-AS1	0.198292	146.994	-65.4969	0.503376	-0.462854	-0.0435713	-0.161975	-0.0179944	0.00229997	0.0236829	0.991653	0.0409821	0.585674	0.0729629	0.245991	0.0546657	1.26348	0.000440595	0.0608236	8.74193e-05	0.187689	1	1	1	1	1	0.260993	0.983253	0.805199	0.99254	0.664847	1	0.838773	0.999983	0.999971	0.999977
CEROX1	0.65657	96.9581	-40.4791	0.20822	-0.771061	-0.0162173	-0.0836104	-0.0573651	-0.129801	0.0191991	1.51877	0.0615728	1.0479	0.121956	0.383928	0.0843655	0.0199334	0.0138592	0.221251	0.114303	0.0517885	1	1	1	1	1	0.887723	0.906285	0.638088	0.735298	0.81998	1	0.830104	0.999983	0.999971	0.999977
FBXL19-AS1	0.331122	49.3644	-16.6822	0.0733643	-3.48307	0.0420775	0.329532	0.0154694	0.0490477	-0.0737376	2.84518	0.0871792	1.60803	0.198761	0.708078	0.136431	0.0299426	0.0645575	0.00605734	0.00479817	0.292113	1	1	1	1	1	0.862621	0.799433	0.937964	0.944776	0.58887	1	0.81361	0.999983	0.999971	0.999977
ADPGK-AS1	0.494366	48.9827	-16.4914	0.0676631	-3.72495	0.0692083	0.131169	-0.0532505	0.121562	-0.0850151	2.82072	0.074826	1.91326	0.205754	0.700828	0.142646	0.513559	0.282699	0.066981	0.0300868	0.355198	1	1	1	1	1	0.473602	0.594937	0.795784	0.862293	0.551185	1	0.793617	0.999983	0.999971	0.999977
LOC103344931	0.723661	50.5875	-17.2937	0.0650744	-3.50136	0.0240763	-0.130991	0.00398451	0.0915608	-0.0436615	2.92557	0.090346	1.7322	0.20247	0.722361	0.142761	0.00835276	0.169347	0.000387283	0.0160661	0.0935359	1	1	1	1	1	0.92718	0.680693	0.984299	0.899137	0.759729	1	0.800122	0.999983	0.999971	0.999977
CAPN10-DT	0.359146	47.4731	-15.7365	0.0668018	-2.86375	0.00809655	-0.0806123	0.0224928	-0.0528055	-0.0117635	2.89498	0.104448	1.73835	0.210693	0.728325	0.143739	0.000658185	0.0222801	0.0113968	0.00525663	0.00669759	1	1	1	1	1	0.979532	0.881344	0.914983	0.942202	0.934775	1	0.826185	0.999983	0.999971	0.999977
PECAM1	0.095692	1071.9	-527.949	6.75348	4.5624	0.00163187	-0.374492	-0.0353993	0.103466	-0.000191798	0.310438	0.00823416	0.15207	0.0221341	0.0774265	0.0108887	0.0842213	8.85196	2.5578	1.78571	0.000310266	1	1	1	1	1	0.771656	0.00292775	0.109751	0.181449	0.985946	1	0.0982896	0.908624	0.999971	0.999977
TMEM202-AS1	0.249979	61.828	-22.914	0.109863	-2.60265	-0.00779187	0.0250715	-0.0283837	0.0641212	-0.012588	2.23407	0.0813225	1.32379	0.162565	0.551675	0.1155	0.0611866	0.00617693	0.0304848	0.0135094	0.0118781	1	1	1	1	1	0.80463	0.937356	0.861395	0.90747	0.913213	1	0.832806	0.999983	0.999971	0.999977
LINC01003	0.179542	377.656	-180.828	1.953	1.73571	-0.00421034	-0.17582	-0.0204488	-0.0685483	-0.00456882	0.512014	0.017036	0.299172	0.0377542	0.127355	0.0233825	0.334244	0.896935	0.293364	0.289711	0.038179	1	1	1	1	1	0.563171	0.343605	0.588073	0.590406	0.845084	1	0.756351	0.999983	0.999971	0.999977
SMG1P7	0.466505	100.473	-42.2365	0.218006	-1.62702	-0.00178619	0.40181	0.00643203	-0.0106717	-0.0513305	1.55813	0.0553079	0.860288	0.114234	0.391443	0.0820597	0.398608	0.00370979	0.00317036	0.000743239	0.391282	1	1	1	1	1	0.527809	0.951432	0.955098	0.97825	0.531626	1	0.83471	0.999983	0.999971	0.999977
H2BC20P	0.642669	100.88	-42.4399	0.196159	-1.60337	-0.0978885	-0.401486	0.0506315	0.0486384	0.0288757	1.69654	0.0729679	0.838918	0.116701	0.418557	0.100735	2.72877	0.146979	0.18823	0.0135036	0.0821687	1	1	1	1	1	0.0985549	0.701439	0.664394	0.90749	0.77438	1	0.802835	0.999983	0.999971	0.999977
LOXL1-AS1	0.281799	126.548	-55.2738	0.338383	0.311008	-0.016512	-0.335764	0.0917498	-0.355683	0.0251253	1.17044	0.0491528	0.741735	0.0904208	0.306512	0.0633469	0.00172803	0.0597761	1.02961	1.34658	0.157316	1	1	1	1	1	0.966842	0.80685	0.310249	0.245877	0.69164	1	0.814028	0.999983	0.999971	0.999977
LINC00662	0.100024	110.163	-47.0816	0.325116	-0.66658	-0.00797393	0.104623	0.0439146	-0.15639	-0.0176391	1.23511	0.0488125	0.724855	0.092262	0.314668	0.0667547	0.283008	0.00313114	0.226554	0.24701	0.0698217	1	1	1	1	1	0.594736	0.955376	0.634091	0.619188	0.791597	1	0.83471	0.999983	0.999971	0.999977
LOC730183	0.1598	55.0549	-19.5275	0.0947553	-2.0936	-0.0109822	0.103704	-0.00473705	-0.0993079	-0.000996081	2.37703	0.0948407	1.44468	0.18197	0.601502	0.126917	0.0344632	0.00860534	0.000677669	0.027258	6.15953e-05	1	1	1	1	1	0.852725	0.92609	0.979232	0.868865	0.993738	1	0.832025	0.999983	0.999971	0.999977
MRPL12	0.312975	237.576	-110.788	0.944719	0.761903	0.0111058	-0.406718	0.00265496	-0.11871	-0.0238797	0.675308	0.0250944	0.465055	0.0506893	0.16802	0.0383376	0.00160009	3.64704	0.00274337	0.499176	0.38798	1	1	1	1	1	0.968092	0.0561689	0.958228	0.479862	0.533363	1	0.668279	0.999983	0.999971	0.999977
MTCO1P40	0.460205	161.322	-72.6608	0.496549	-0.18805	-0.016574	0.374366	0.00726546	-0.101309	-0.0350332	1.02802	0.040431	0.594572	0.0767143	0.257321	0.057213	1.46979	0.0834475	0.00896962	0.155006	0.374947	1	1	1	1	1	0.225378	0.772679	0.924547	0.693797	0.54032	1	0.810732	0.999983	0.999971	0.999977
CCNQ	0.133394	735.659	-359.83	4.48461	4.04497	0.00211339	-0.162981	-0.026164	-0.128806	-0.00299428	0.55959	0.0110861	0.266187	0.0400884	0.137982	0.0144184	0.00226189	0.62225	0.425963	0.871426	0.0431272	1	1	1	1	1	0.962067	0.430212	0.513977	0.350561	0.835486	1	0.765555	0.999983	0.999971	0.999977
ZNF234	0.151462	83.1756	-33.5878	0.195554	-0.484275	0.00273453	-0.14876	0.0996339	-0.354986	-0.0159671	1.56261	0.0627023	1.00473	0.120224	0.409879	0.087624	0.0161938	0.157346	0.686807	0.750085	0.0332053	1	1	1	1	1	0.898739	0.691612	0.407252	0.386449	0.855407	1	0.80254	0.999983	0.999971	0.999977
MYZAP	0.950404	113.531	-48.7655	0.244356	-0.464732	-0.00999408	0.447173	-0.0192253	-0.185532	-0.0372141	1.51106	0.0591094	0.897679	0.117056	0.383345	0.0849304	0.454709	0.0714736	0.0269748	0.234239	0.191995	1	1	1	1	1	0.500107	0.789203	0.869542	0.628398	0.661262	1	0.812159	0.999983	0.999971	0.999977
TAPT1-AS1	0.23023	43.3126	-13.6563	0.0574547	-3.31666	0.000322913	0.286332	0.013929	0.0229174	-0.0572979	3.19079	0.113872	1.76845	0.225704	0.791122	0.175216	0.080029	0.00712558	0.00380859	0.000839155	0.106938	1	1	1	1	1	0.777258	0.932728	0.950791	0.97689	0.743658	1	0.832407	0.999983	0.999971	0.999977
RN7SL4P	6.89885	293.292	-138.646	0.867781	1.44375	-0.039203	-0.877919	0.153161	0.14168	-0.0279113	3.86694	0.0701769	1.33162	0.348972	1.10156	0.0960161	2.70665	0.669857	0.192627	0.0165425	0.0845032	1	1	1	1	1	0.0999307	0.413101	0.660739	0.89766	0.771285	1	0.763036	0.999983	0.999971	0.999977
LINC00667	0.069086	405.097	-194.549	2.2037	1.68821	0.000140055	-0.157713	-0.0334073	-0.010313	-0.00836222	0.532413	0.0132172	0.278221	0.0385658	0.132076	0.0186906	0.19191	0.965029	0.750373	0.00609705	0.200168	1	1	1	1	1	0.661332	0.325923	0.386358	0.937762	0.654585	1	0.753274	0.999983	0.999971	0.999977
MIF4GD-DT	0.181781	77.5085	-30.7542	0.171682	-2.50858	0.0214274	-0.208239	-0.0650962	0.140268	-0.0171334	1.75592	0.0558219	1.16276	0.128109	0.430477	0.0861991	0.112998	0.220674	0.258197	0.106173	0.0395076	1	1	1	1	1	0.736757	0.638527	0.611362	0.744543	0.842446	1	0.794555	0.999983	0.999971	0.999977
LINC00672	0.212874	81.2408	-32.6204	0.186298	-0.782937	0.00813839	0.439454	0.0413822	-0.28182	-0.0371295	1.62289	0.0648127	0.990221	0.128953	0.422917	0.0896313	0.0675453	0.0453305	0.102982	0.44405	0.171601	1	1	1	1	1	0.794945	0.831398	0.74828	0.505174	0.678693	1	0.817684	0.999983	0.999971	0.999977
RHEX	0.919092	79.9444	-31.9722	0.144274	-2.25225	0.00821675	-0.606348	-0.0242598	0.0593134	0.000310009	1.90993	0.0672869	1.34141	0.136566	0.47151	0.101213	0.0282393	0.429722	0.0315564	0.0158242	9.38163e-06	1	1	1	1	1	0.866547	0.512126	0.859005	0.899895	0.997556	1	0.778611	0.999983	0.999971	0.999977
ZNF407-AS1	0.066142	214.426	-99.2132	0.979945	1.16805	0.00220088	-0.0621122	0.0534842	-0.259077	-0.013315	0.609975	0.0241324	0.390647	0.0469559	0.157884	0.0335016	0.0836178	0.398584	1.29739	2.69267	0.157962	1	1	1	1	1	0.772453	0.527821	0.254691	0.100811	0.691039	1	0.783173	0.999983	0.858205	0.999977
ZNF236-DT	0.0810175	57.7255	-20.8627	0.105731	-2.43721	0.0157331	-0.153648	-0.0185448	-0.00820058	-0.0237316	2.20957	0.0765422	1.46552	0.164112	0.552334	0.116716	0.0088574	0.130676	0.0127691	0.000220438	0.0413424	1	1	1	1	1	0.925019	0.717732	0.91003	0.988154	0.838878	1	0.80472	0.999983	0.999971	0.999977
TTC39C-AS1	0.497883	69.3751	-26.6876	0.131937	-1.35087	-0.0158533	-0.741595	-0.0972455	-0.0616799	0.0135554	1.84431	0.0727408	1.64873	0.151998	0.45767	0.124709	0.0363327	0.298387	0.409319	0.0181628	0.0118149	1	1	1	1	1	0.84883	0.584895	0.522315	0.892794	0.913443	1	0.792494	0.999983	0.999971	0.999977
MIR3198-1	2.23476	85.1726	-34.5863	0.131302	-1.57669	-0.0267041	-0.035256	-0.0192522	-0.0551932	-0.0419179	2.08618	0.0772252	1.30332	0.15351	0.515443	0.131737	0.437506	0.0996909	0.0157286	0.011466	0.101248	1	1	1	1	1	0.508329	0.752201	0.900196	0.914726	0.750337	1	0.808596	0.999983	0.999971	0.999977
SP2-DT	0.212324	81.2748	-32.6374	0.189339	-1.05892	-0.00203475	-0.239197	0.0464575	-0.195515	-0.00562496	1.62618	0.0634638	1.05202	0.122201	0.415775	0.0892112	0.0123844	0.150388	0.144531	0.221128	0.00397558	1	1	1	1	1	0.91139	0.698165	0.703818	0.638182	0.949725	1	0.80277	0.999983	0.999971	0.999977
TIMM23	0.170361	469.327	-226.664	3.05551	2.13345	0.00323784	-0.17274	0.0134854	-0.0193051	-0.00403151	0.34556	0.0130114	0.208668	0.0255239	0.0867909	0.017319	0.0124029	1.97036	0.279146	0.0494764	0.0541863	1	1	1	1	1	0.911324	0.16041	0.597262	0.823977	0.815933	1	0.745131	0.999983	0.999971	0.999977
FCGR1CP	0.857421	139.824	-61.9121	0.318089	1.84752	-0.0307573	-0.559309	0.160738	-0.72161	0.0242811	0.00687142	0.00679128	0.744671	0.00684453	0.0068675	0.0502043	20.2942	0.332514	551.504	11041	0.233914	1	1	1	1	1	6.64018e-06	0.564182	5.92589e-122	0	0.628637	0.000684357	0.79051	3.69352e-119	0	0.999977
RARA-AS1	0.457384	171.356	-77.6779	0.516555	0.162533	-0.0103253	0.59756	-0.0556002	-0.128317	-0.0164127	0.968993	0.039849	0.57401	0.0761077	0.244764	0.0535939	0.551523	1.38491	0.533697	0.274837	0.093784	1	1	1	1	1	0.457696	0.239267	0.465056	0.600105	0.759421	1	0.751939	0.999983	0.999971	0.999977
RPL17	0.123696	67.5325	-25.7662	0.139632	-1.83885	-0.0200872	-0.272746	-0.0231533	-0.0212283	0.00222022	1.90278	0.0745157	1.25657	0.142231	0.473171	0.109288	0.124633	0.0801165	0.0264996	0.00201278	0.000412712	1	1	1	1	1	0.724062	0.77714	0.870686	0.964216	0.983792	1	0.810732	0.999983	0.999971	0.999977
SEC22B	0.0907275	426.369	-205.185	2.43202	2.22691	-0.00238196	-0.109359	0.0385574	-0.143779	-0.00185765	0.345475	0.0128781	0.202099	0.0257784	0.0883134	0.017181	0.165921	0.749435	2.23719	2.65056	0.0116905	1	1	1	1	1	0.683763	0.386655	0.134726	0.103513	0.913898	1	0.760205	0.978199	0.861338	0.999977
SRGAP2	0.267762	522.982	-253.491	2.65955	1.23476	-0.0112599	-0.357444	-0.0182522	0.164033	0.00730129	0.649646	0.0148792	0.315743	0.0468292	0.161935	0.0206793	0.53781	1.24003	0.151914	1.02609	0.12466	1	1	1	1	1	0.463342	0.265465	0.696713	0.311079	0.724034	1	0.751939	0.999983	0.999971	0.999977
NDUFV2-AS1	0.126518	134.335	-59.1676	0.446429	-0.911979	0.00607301	0.290002	-0.080754	0.0555829	-0.0314639	1.0205	0.0358941	0.645299	0.0786237	0.252972	0.0544055	0.0873701	0.00336335	1.05492	0.0482768	0.334456	1	1	1	1	1	0.767547	0.953753	0.304376	0.826089	0.563047	1	0.83471	0.999983	0.999971	0.999977
SNHG25	0.35306	68.8416	-26.4208	0.135354	-1.76826	0.0409809	0.0289966	-0.0580828	-0.0924838	-0.0405844	1.85594	0.0618116	1.38076	0.150102	0.471718	0.101027	0.278425	0.176724	0.149734	0.0384385	0.161377	1	1	1	1	1	0.597735	0.674204	0.69879	0.844565	0.687892	1	0.799585	0.999983	0.999971	0.999977
CBX3P2	0.172783	31.6868	-7.84342	0.0290113	-2.5178	-0.0504535	-0.455652	0.0209393	-0.226795	0.0512758	4.1896	0.192601	2.81503	0.32804	1.07283	0.251373	0.0270219	0.000969297	0.00407446	0.0446896	0.041609	1	1	1	1	1	0.869429	0.975163	0.949104	0.832576	0.838367	1	0.837499	0.999983	0.999971	0.999977
EIF1P5	0.416752	56.964	-20.482	0.0962782	-2.07831	-0.010938	-0.104347	-0.0455784	-0.0534256	0.00111288	2.30779	0.090433	1.55524	0.179397	0.577693	0.129896	0.0262485	0.00747214	0.064549	0.00855274	7.34017e-05	1	1	1	1	1	0.871295	0.931115	0.799445	0.926316	0.993164	1	0.832172	0.999983	0.999971	0.999977
LOC107984974	0.0915782	78.5395	-31.2697	0.181864	-2.36612	-0.0196754	-0.340284	-0.0579435	0.154469	0.0318119	1.74741	0.0644923	1.07012	0.125625	0.425018	0.0860118	0.00146213	0.00705149	0.212744	0.13209	0.136793	1	1	1	1	1	0.969498	0.933078	0.644625	0.716275	0.71149	1	0.832407	0.999983	0.999971	0.999977
RANBP3-DT	0.311792	77.5072	-30.7536	0.168993	-1.24976	-0.0211071	-0.119022	-0.0374759	-0.0886707	-0.00181834	1.6955	0.0690961	1.15622	0.132264	0.424623	0.101723	0.191659	0.0261647	0.0802831	0.0436066	0.000319529	1	1	1	1	1	0.661539	0.871499	0.776914	0.834587	0.985738	1	0.825377	0.999983	0.999971	0.999977
ATP8B1-AS1	0.107645	82.0134	-33.0067	0.191723	-1.58178	-0.0184286	-0.212107	0.00899892	-0.043174	0.0139681	1.65223	0.064865	0.998547	0.121223	0.413477	0.0865825	0.0613713	0.0194462	0.00551072	0.0109029	0.0260263	1	1	1	1	1	0.804342	0.889095	0.940824	0.916838	0.871836	1	0.82775	0.999983	0.999971	0.999977
ZNF850	0.382913	72.6996	-28.3498	0.145293	-0.97559	-0.0232699	0.260854	0.108415	-0.308075	-0.0421754	1.93755	0.0809804	1.07502	0.145465	0.502771	0.116273	0.583007	1.88049e-05	0.55547	0.375467	0.13157	1	1	1	1	1	0.445136	0.99654	0.456091	0.540039	0.71681	1	0.841318	0.999983	0.999971	0.999977
ILF3-DT	0.12968	434.116	-209.058	2.34602	2.39196	0.00237866	-0.203825	-0.0178768	-0.140307	0.00169218	0.496459	0.0142194	0.274481	0.0365634	0.123226	0.019249	0.121658	0.747021	0.239049	1.29645	0.00772817	1	1	1	1	1	0.727243	0.387421	0.624894	0.254863	0.929948	1	0.760205	0.999983	0.999971	0.999977
ZNF561-AS1	0.0881828	85.9228	-34.9614	0.21507	-1.21811	-0.00920398	-0.0520129	0.000164528	-0.0944613	-0.00541365	1.51839	0.0594216	0.957544	0.115048	0.383291	0.083136	0.0854313	0.0197504	2.04512e-06	0.0607368	0.00424036	1	1	1	1	1	0.770068	0.888237	0.998859	0.805335	0.94808	1	0.827695	0.999983	0.999971	0.999977
FMNL1-DT	0.152999	477.606	-230.803	2.70194	2.84594	-0.00862261	-0.337963	-0.00531316	-0.158158	0.00319224	0.445758	0.0140388	0.25491	0.0324513	0.110195	0.0191361	0.530214	2.47995	0.0268067	2.05995	0.0278282	1	1	1	1	1	0.466517	0.115306	0.869946	0.151215	0.867513	1	0.737429	0.999983	0.987251	0.999977
ADGRL1-AS1	0.157417	105.155	-44.5777	0.279551	-1.33549	-0.00443525	-0.377264	-0.013823	0.0194357	-0.0132846	1.30621	0.0467305	0.866094	0.0948313	0.323967	0.0729623	0.0784255	0.629195	0.0212471	0.00359913	0.0331512	1	1	1	1	1	0.779443	0.427651	0.884108	0.952161	0.855524	1	0.7644	0.999983	0.999971	0.999977
ZNF790-AS1	0.168023	42.8601	-13.43	0.0571254	-2.50616	-0.0351289	-0.295131	0.0195351	-0.094694	0.0105588	3.04417	0.126838	1.90903	0.22485	0.76419	0.178437	0.113358	0.0245054	0.00754824	0.0153547	0.00350153	1	1	1	1	1	0.736353	0.875606	0.930766	0.901383	0.952814	1	0.825878	0.999983	0.999971	0.999977
CEBPA-DT	0.253139	61.8302	-22.9151	0.114649	-1.65694	0.0118462	-0.273515	0.00985572	-0.165083	-0.00884951	2.05804	0.0772479	1.44559	0.159198	0.526205	0.113031	0.01887	0.128621	0.00383265	0.0984231	0.00612974	1	1	1	1	1	0.89074	0.719866	0.950636	0.75373	0.937595	1	0.805146	0.999983	0.999971	0.999977
TAF5LP1	0.489803	132.208	-58.1042	0.351642	0.136886	-0.0259384	0.148564	0.0507135	-0.28827	0.0195834	1.19843	0.0530858	0.719836	0.0939581	0.31039	0.0658922	0.179983	0.325543	0.291326	0.862546	0.08833	1	1	1	1	1	0.671388	0.568295	0.589372	0.353027	0.766311	1	0.790737	0.999983	0.999971	0.999977
ZNF56P	0.196544	196.028	-90.0142	0.708688	1.09233	-0.0144747	-0.328742	0.140884	-0.361721	-0.0193108	0.773251	0.0310941	0.467426	0.0575571	0.200446	0.0444752	1.18219	1.92632	5.99133	3.25653	0.188522	1	1	1	1	1	0.276911	0.165161	0.0143764	0.0711397	0.664149	1	0.745131	0.284248	0.718388	0.999977
CIRBP-AS1	0.218917	48.3726	-16.1863	0.0727518	-3.00947	-0.00472701	-0.272001	-0.0730221	0.0909402	0.0121377	2.72069	0.0981307	1.82246	0.204509	0.668365	0.14069	0.000327054	0.0156736	0.127492	0.0185134	0.00744298	1	1	1	1	1	0.985571	0.90037	0.721047	0.891771	0.93125	1	0.829111	0.999983	0.999971	0.999977
S1PR2	0.355916	94.1895	-39.0948	0.213313	-1.55109	0.0501363	-0.0605311	0.0130027	-0.105391	-0.0301947	1.51567	0.0479407	1.0057	0.115109	0.38985	0.0705123	1.07392	0.326497	0.0127599	0.0730814	0.183371	1	1	1	1	1	0.300062	0.567729	0.910063	0.786902	0.668492	1	0.790737	0.999983	0.999971	0.999977
ZNF224	0.117651	339.939	-161.969	1.53392	1.20565	-0.0221951	-0.242169	0.0261076	-0.063161	0.00953995	0.566691	0.0187969	0.309783	0.0413244	0.142665	0.0250431	1.86074	0.483887	0.399137	0.196002	0.145116	1	1	1	1	1	0.172539	0.486667	0.527535	0.657967	0.703247	1	0.774516	0.999983	0.999971	0.999977
LIN37	0.135264	88.1703	-36.0852	0.222292	-1.02566	0.0109394	-0.00631551	0.0173663	-0.161699	-0.0229009	1.46944	0.0553272	0.960823	0.112952	0.375761	0.0800222	1.37025e-05	0.0924389	0.0236389	0.185178	0.0819005	1	1	1	1	1	0.997046	0.761099	0.877807	0.66696	0.774738	1	0.810066	0.999983	0.999971	0.999977
MZF1-AS1	0.327452	55.4861	-19.7431	0.0894819	-1.93694	-0.075351	0.106469	0.0257705	-0.101141	0.0253952	2.50602	0.118712	1.36284	0.18618	0.630658	0.152849	0.657409	0.06015	0.0191594	0.0257198	0.0276044	1	1	1	1	1	0.417476	0.806259	0.88991	0.872587	0.868042	1	0.814028	0.999983	0.999971	0.999977
LOC105372321	2.01172	177.87	-80.9351	0.44227	-8.13418	-0.0273475	-0.303618	-0.244242	1.57077	0.042594	2.3252	0.0484161	0.821149	0.126905	0.534537	0.0641872	0.00786143	0.00120041	3.70408	8.63515	0.440351	1	1	1	1	1	0.929348	0.972361	0.0542795	0.00329739	0.506953	1	0.837255	0.68757	0.0668104	0.999977
MIR4453HG	0.150287	54.0511	-19.0256	0.0907418	-2.06283	0.0161848	0.139976	0.0199569	-0.149722	-0.0469589	2.34443	0.0859488	1.51063	0.178997	0.59908	0.13238	0.00364909	0.0512245	0.0124306	0.0624599	0.125832	1	1	1	1	1	0.951831	0.820946	0.911226	0.802649	0.722794	1	0.815662	0.999983	0.999971	0.999977
ZNF8-DT	0.0874923	79.1544	-31.5772	0.184245	-1.36826	-0.017444	-0.243531	0.00304277	-0.0805143	-0.000510547	1.63329	0.0645187	1.0597	0.122125	0.41014	0.0930973	0.147763	0.106471	0.000620766	0.0385373	3.00744e-05	1	1	1	1	1	0.700682	0.744198	0.980123	0.844368	0.995624	1	0.80652	0.999983	0.999971	0.999977
ADGRE4P	0.531173	69.8161	-26.908	0.112557	-0.0444844	-0.154554	-1.09093	-0.0413116	-0.307541	0.11051	2.24104	0.108048	1.7697	0.182051	0.560378	0.172054	1.74399	0.0719647	0.0514943	0.301191	0.412551	1	1	1	1	1	0.186634	0.788497	0.820483	0.583137	0.520678	1	0.811917	0.999983	0.999971	0.999977
MAN1B1-DT	0.144456	123.149	-53.5745	0.387687	-0.686353	-0.00402435	0.0691949	-0.0637481	-0.0218711	-0.011172	1.08545	0.0413276	0.71996	0.0850334	0.271121	0.060214	0.0996551	0.00251358	0.562024	0.00650752	0.0344241	1	1	1	1	1	0.752244	0.960014	0.453446	0.935705	0.852808	1	0.835476	0.999983	0.999971	0.999977
ZSCAN16-AS1	0.207369	334.856	-159.428	1.84162	1.73275	0.00566841	0.024675	-0.019439	-0.116843	-0.0159442	0.467355	0.0180276	0.290956	0.0344868	0.115547	0.0247266	0.0561738	0.296949	0.317717	1.02256	0.415795	1	1	1	1	1	0.812649	0.585801	0.572983	0.311914	0.519043	1	0.792494	0.999983	0.999971	0.999977
MAGIX	0.196298	123.257	-53.6285	0.38031	-0.469563	-0.00824582	0.0624067	0.036095	-0.150252	-0.0154665	1.14379	0.0452729	0.683498	0.085367	0.290781	0.0622187	0.290354	0.0135952	0.178778	0.267	0.061793	1	1	1	1	1	0.589994	0.907178	0.672426	0.605352	0.803684	1	0.830104	0.999983	0.999971	0.999977
PGLS-DT	0.245251	71.994	-27.997	0.149745	-1.51702	0.023507	0.0691466	0.0449634	-0.181889	-0.0485756	1.81769	0.0658629	1.16831	0.136939	0.465725	0.100272	0.00214205	0.169469	0.107812	0.15253	0.234678	1	1	1	1	1	0.963085	0.680584	0.742649	0.696129	0.628076	1	0.800122	0.999983	0.999971	0.999977
SLC25A53	0.0939033	236.777	-110.389	1.2289	0.655167	0.00480818	-0.0230238	0.00566912	-0.0658521	-0.0108294	0.562802	0.0206991	0.343063	0.0418335	0.141796	0.0285305	0.00457711	0.226361	0.0183646	0.215681	0.144076	1	1	1	1	1	0.946061	0.634235	0.892204	0.64235	0.704262	1	0.794182	0.999983	0.999971	0.999977
LOC122539214	0.792033	79.522	-31.761	0.142709	-2.12924	0.00355585	-0.00626454	0.0575038	-0.0372817	-0.0580419	1.97918	0.065912	1.10094	0.138881	0.497135	0.106486	0.13734	0.254684	0.171439	0.00562397	0.297097	1	1	1	1	1	0.71094	0.613796	0.678836	0.94022	0.585708	1	0.793617	0.999983	0.999971	0.999977
EGLN2	0.690327	151.55	-67.7751	0.309645	-1.41808	-0.0609222	-0.698071	0.0156052	0.146991	0.0259339	1.3765	0.0493891	0.736109	0.0955487	0.339189	0.0690738	1.94569	0.855645	0.0266742	0.187802	0.140964	1	1	1	1	1	0.163052	0.35496	0.870265	0.664752	0.707325	1	0.757445	0.999983	0.999971	0.999977
SNHG8	0.23848	421.144	-202.572	2.13531	2.10075	0.00975763	-0.256739	-0.0923115	-0.0576582	-0.00437538	0.64416	0.0158305	0.35531	0.0473012	0.159238	0.0229144	0.454904	1.05364	3.80861	0.131108	0.0364596	1	1	1	1	1	0.500015	0.304671	0.0509897	0.717286	0.848569	1	0.751939	0.666738	0.999971	0.999977
ATP6V0D1-DT	0.0591435	149.144	-66.5721	0.561872	0.138173	-0.00962105	-0.15546	0.0399066	-0.172882	-0.00785884	0.877342	0.0348151	0.553884	0.0659272	0.22366	0.0489976	0.3164	0.305561	0.366404	0.597479	0.0257257	1	1	1	1	1	0.573779	0.580417	0.544971	0.439541	0.872572	1	0.792494	0.999983	0.999971	0.999977
GOLGA4-AS1	0.387474	71.5036	-27.7518	0.137611	-2.71079	-0.0226358	-0.0273537	-0.0369881	0.139432	0.0237562	2.09636	0.079485	1.15794	0.149092	0.511557	0.100705	0.0256861	0.0355666	0.0615481	0.0742913	0.0556487	1	1	1	1	1	0.872669	0.850413	0.804066	0.785188	0.81351	1	0.820119	0.999983	0.999971	0.999977
NBPF8	0.391198	361.775	-172.888	1.36556	1.31531	-0.0166565	-0.404385	0.0507273	-0.117682	-0.0178793	0.931675	0.0229066	0.470362	0.0674398	0.233533	0.032711	2.4666	1.84071	0.565784	0.253935	0.298754	1	1	1	1	1	0.116289	0.174868	0.451939	0.614318	0.584665	1	0.745131	0.999983	0.999971	0.999977
CAHM	0.207061	67.1982	-25.5991	0.137839	-1.87275	-0.0195894	0.0652665	-0.0995499	0.0251275	0.00347555	1.91755	0.075595	1.2819	0.152098	0.473844	0.109127	0.110696	0.0106693	0.428388	0.00281208	0.00101433	1	1	1	1	1	0.739353	0.917731	0.512781	0.957709	0.974593	1	0.830995	0.999983	0.999971	0.999977
NBPF14	0.232958	538.831	-261.416	2.79857	1.67152	-0.0172203	-0.0536731	-0.0424449	0.128309	-0.0119604	0.688715	0.0153844	0.326986	0.0493733	0.170762	0.0208109	5.38649	0.264352	0.739038	0.564592	0.3303	1	1	1	1	1	0.0202932	0.607146	0.389969	0.452416	0.565483	0.79993	0.793617	0.999983	0.999971	0.999977
YTHDF3-DT	0.195718	53.1888	-18.5944	0.0890939	-2.3782	-0.00154589	-0.200995	-0.0707309	0.00867248	-0.0118592	2.35646	0.0867154	1.69911	0.183648	0.584426	0.137253	0.00914934	0.0667705	0.148336	0.000220206	0.00746558	1	1	1	1	1	0.923797	0.796098	0.700131	0.98816	0.931146	1	0.812542	0.999983	0.999971	0.999977
H4C14	0.749121	59.7895	-21.8947	0.0880504	-0.920226	-0.0666313	-0.143049	0.067145	-0.305092	-0.0242247	2.27597	0.106907	1.47549	0.175696	0.587939	0.178229	0.788967	0.0610359	0.146051	0.269277	0.0184739	1	1	1	1	1	0.374413	0.804866	0.702338	0.603817	0.891885	1	0.814028	0.999983	0.999971	0.999977
LPP-AS2	0.248754	73.6373	-28.8186	0.15511	-2.21021	0.0148186	0.616	-0.0462472	0.0254096	-0.049668	1.88394	0.0662437	1.08507	0.143194	0.47132	0.0958435	0.0387947	0.081871	0.104309	0.00290646	0.268552	1	1	1	1	1	0.843856	0.774778	0.746718	0.957006	0.604305	1	0.810732	0.999983	0.999971	0.999977
LOC102724250	0.362686	143.07	-63.5349	0.379708	-0.125831	-0.0748635	-0.458852	0.0760415	-0.145814	0.0335115	1.14829	0.0496938	0.638336	0.0829799	0.290636	0.0671282	2.89765	0.269288	0.839761	0.25171	0.249217	1	1	1	1	1	0.0887086	0.60381	0.359465	0.615874	0.617627	1	0.793617	0.999983	0.999971	0.999977
SRXN1	0.800963	136.378	-60.1888	0.363245	-2.40038	-0.0356467	-0.0524117	-0.0949381	0.346102	0.0397014	1.34839	0.0515806	0.752948	0.0950622	0.321654	0.0651695	0.115712	0.221153	0.997392	1.15779	0.371128	1	1	1	1	1	0.733733	0.638163	0.317943	0.281924	0.54239	1	0.794339	0.999983	0.999971	0.999977
NBPF19	0.263215	504.023	-244.011	2.172	1.35233	-0.0161883	-0.146012	-0.0309537	0.0924978	-0.00667554	0.817481	0.0168922	0.382411	0.0587909	0.203486	0.0236322	2.91687	0.345062	0.277208	0.206629	0.079793	1	1	1	1	1	0.0876576	0.556922	0.598537	0.649422	0.777578	1	0.788873	0.999983	0.999971	0.999977
NBPF10	0.429126	106.792	-45.3959	0.231893	-1.82985	-0.0394604	-0.939438	-0.00102494	0.13674	0.0226128	1.47424	0.0530661	0.935747	0.100482	0.360022	0.0822908	0.553112	1.24895	0.000104044	0.144255	0.0755101	1	1	1	1	1	0.457049	0.263752	0.991862	0.704087	0.783477	1	0.751939	0.999983	0.999971	0.999977
LIX1L	0.217519	272.161	-128.081	1.0053	0.667427	0.0223495	-0.0155001	0.0673082	-0.186336	-0.018087	0.877337	0.0246245	0.456134	0.0641278	0.223283	0.0319988	0.558968	0.207691	1.10165	0.696436	0.319497	1	1	1	1	1	0.454676	0.648583	0.293904	0.403984	0.57191	1	0.795058	0.999983	0.999971	0.999977
ATP2B1-AS1	0.250028	413.974	-198.987	2.02929	1.43899	-0.010961	0.000136337	-0.0951669	0.0744091	0.0128407	0.458551	0.0180322	0.287818	0.0338183	0.112315	0.0241076	0.0980346	0.304563	7.91896	0.438909	0.283705	1	1	1	1	1	0.754201	0.581036	0.00489195	0.507649	0.594283	1	0.792494	0.127298	0.999971	0.999977
TAGAP-AS1	0.273911	48.3127	-16.1564	0.0713237	-2.30318	-0.0185838	0.158097	-0.0273365	-0.0881693	0.000184115	2.72322	0.111307	1.68101	0.211628	0.686568	0.150798	0.0621889	0.0174149	0.0166855	0.0164918	1.49069e-06	1	1	1	1	1	0.803069	0.895012	0.897221	0.897816	0.999026	1	0.828424	0.999983	0.999971	0.999977
GTF2H5	0.15353	286.234	-135.117	1.38696	1.64595	-0.00262814	-0.18602	-0.00791859	-0.180181	-0.00182099	0.506357	0.0200383	0.336034	0.0389382	0.128533	0.028079	0.0660915	0.741751	0.0413564	1.9651	0.00420584	1	1	1	1	1	0.797115	0.389101	0.838852	0.160969	0.948291	1	0.760469	0.999983	0.999971	0.999977
ILRUN-AS1	0.195671	64.2261	-24.113	0.126199	-1.72256	-0.00796127	0.0576594	-0.032852	-0.0869295	-0.00712545	2.00199	0.0788049	1.30166	0.156294	0.504598	0.111595	0.0440087	1.23625e-06	0.0441814	0.0296786	0.00407697	1	1	1	1	1	0.833837	0.999113	0.833516	0.863222	0.949089	1	0.84191	0.999983	0.999971	0.999977
LOC642361	0.151188	149.309	-66.6544	0.523676	-0.715673	0.000694434	0.0747773	-0.00325374	-0.00156694	-0.0196404	0.969073	0.0356021	0.568754	0.0706485	0.241407	0.0495845	0.152256	0.0425465	0.0021211	4.21314e-05	0.156895	1	1	1	1	1	0.696389	0.836582	0.963266	0.994821	0.692032	1	0.817799	0.999983	0.999971	0.999977
ZNF595	0.210115	126.574	-55.2871	0.37854	-0.736076	0.0023947	-0.10002	0.0113183	-0.0711102	-0.0252266	1.12517	0.0409261	0.709036	0.083467	0.283675	0.0610921	0.0911252	0.365643	0.0183878	0.0628376	0.17051	1	1	1	1	1	0.762752	0.545389	0.892136	0.802066	0.679659	1	0.786839	0.999983	0.999971	0.999977
DOC2B	1.29669	142.615	-63.3074	0.31803	-1.85715	0.000931264	-0.115116	-0.000870668	0.154221	-0.0437568	1.40574	0.0530736	0.833554	0.100499	0.34208	0.0774949	0.264328	0.56304	7.50546e-05	0.20325	0.31882	1	1	1	1	1	0.607162	0.453038	0.993088	0.65211	0.572318	1	0.769169	0.999983	0.999971	0.999977
HNRNPD-DT	0.227481	93.7192	-38.8596	0.240439	-1.43588	-0.0296098	-0.532958	-0.0797328	0.0722942	0.0357738	1.43161	0.0564439	1.015	0.108504	0.350246	0.0807143	0.0891731	0.0898214	0.539987	0.042605	0.196439	1	1	1	1	1	0.765231	0.764404	0.462438	0.836471	0.65761	1	0.810066	0.999983	0.999971	0.999977
WASL-DT	0.215987	51.5632	-17.7816	0.0831597	-2.36949	-0.00122202	0.29816	-0.0769063	-0.0248275	-0.0187822	2.49229	0.0946219	1.60816	0.198432	0.623667	0.136793	0.0235654	0.0155898	0.15021	0.00158475	0.0188522	1	1	1	1	1	0.877996	0.900635	0.698334	0.968245	0.890791	1	0.829111	0.999983	0.999971	0.999977
LINC03006	0.19784	82.7057	-33.3529	0.192031	-1.57636	-0.0212893	0.0641997	0.00265271	-0.0387967	-0.00778567	1.66899	0.0662836	0.974134	0.122624	0.41645	0.0911933	0.319778	9.95459e-05	0.000467976	0.00867887	0.00728897	1	1	1	1	1	0.571741	0.992039	0.982741	0.925776	0.931963	1	0.840869	0.999983	0.999971	0.999977
SAP30-DT	0.306605	105.858	-44.9291	0.27106	-0.941509	-0.0252406	0.218087	-0.0640623	-0.0384452	0.0120104	1.36042	0.0560516	0.825591	0.106087	0.339611	0.0741012	0.255956	0.27189	0.364652	0.0128151	0.0262701	1	1	1	1	1	0.612912	0.602067	0.545934	0.909869	0.871242	1	0.793617	0.999983	0.999971	0.999977
LINC02035	0.401219	182.62	-83.31	0.521783	-0.4738	-0.00889198	-0.343211	0.00780537	0.0141503	-0.0313331	0.946928	0.0315881	0.573366	0.0681555	0.237387	0.0524357	0.662252	1.879	0.0131155	0.00355315	0.357068	1	1	1	1	1	0.415766	0.170448	0.908823	0.952468	0.550139	1	0.745131	0.999983	0.999971	0.999977
CDC37L1-DT	0.121483	72.1329	-28.0664	0.155916	-1.98643	0.0440992	0.430509	-0.0412583	-0.0505521	-0.0571144	1.78477	0.0584606	1.15656	0.140012	0.453684	0.0898074	0.197409	0.0182604	0.0868342	0.0124157	0.404451	1	1	1	1	1	0.656821	0.892508	0.768241	0.911279	0.524799	1	0.828262	0.999983	0.999971	0.999977
NBPF26	0.317301	344.131	-164.065	1.35741	0.832384	-0.0169719	-0.405246	0.00380366	-0.00763477	0.00889251	0.909362	0.0220526	0.453507	0.0654943	0.226591	0.030671	0.661238	0.764898	0.00337284	0.00113529	0.0840609	1	1	1	1	1	0.416123	0.3818	0.953688	0.973121	0.771868	1	0.760205	0.999983	0.999971	0.999977
LOC124905134	0.257101	50.1101	-17.055	0.0770501	-2.40875	-7.22523e-05	0.22321	-0.0246433	-0.076182	-0.0128252	2.63102	0.101242	1.62056	0.203553	0.664599	0.138647	0.0105089	0.0104605	0.0146569	0.0131397	0.00855672	1	1	1	1	1	0.91835	0.918537	0.903639	0.90874	0.926299	1	0.83102	0.999983	0.999971	0.999977
LCDR	0.288612	115.698	-49.849	0.319125	-0.404595	-0.0378823	-0.325987	-0.0564585	-0.0826397	0.0368763	1.20564	0.0514338	0.832181	0.0944739	0.300685	0.070311	0.268258	0.00132704	0.357138	0.0755361	0.275073	1	1	1	1	1	0.604503	0.970941	0.5501	0.78344	0.599949	1	0.837109	0.999983	0.999971	0.999977
DGCR11	0.175548	98.0671	-41.0336	0.253597	-1.57146	-0.0172873	0.170148	-0.0197468	0.0262924	-0.000605959	1.46118	0.0565281	0.825784	0.107559	0.363042	0.0746493	0.234711	0.0760875	0.0337055	0.00524502	6.58923e-05	1	1	1	1	1	0.628052	0.782671	0.854335	0.942266	0.993523	1	0.810732	0.999983	0.999971	0.999977
PAXIP1-DT	0.189558	218.924	-101.462	0.882827	0.815989	-0.0174346	-0.375864	-0.0223185	-0.109531	0.0118939	0.669071	0.0268443	0.461602	0.0511199	0.16793	0.0382994	0.370887	0.710086	0.190613	0.425422	0.0964417	1	1	1	1	1	0.542521	0.399415	0.662407	0.514244	0.756142	1	0.762027	0.999983	0.999971	0.999977
H4C12	0.479227	34.1228	-9.06139	0.0330376	-4.70113	-0.0231503	0.696333	0.0165116	0.169088	-0.0607383	4.75379	0.175748	2.15342	0.317769	1.15086	0.243983	0.208524	0.0447392	0.00269994	0.0215865	0.0619734	1	1	1	1	1	0.647927	0.832484	0.95856	0.883193	0.803404	1	0.817799	0.999983	0.999971	0.999977
CWC25	0.157632	431.381	-207.691	2.46269	1.67532	-0.0125066	-0.144979	-0.0423289	0.061209	-0.00411314	0.377883	0.0133419	0.221904	0.0271926	0.0933023	0.0189503	2.40092	1.2472	2.42311	0.430373	0.0471102	1	1	1	1	1	0.121264	0.264087	0.119557	0.511806	0.82817	1	0.751939	0.941686	0.999971	0.999977
ZNHIT3	0.0652551	293.464	-138.732	1.54327	1.44325	0.000365973	-0.238656	-0.00175744	-0.117319	-0.00252843	0.443304	0.0168633	0.294528	0.0337361	0.112179	0.0239717	0.0057673	1.60226	0.00271376	1.09374	0.0111251	1	1	1	1	1	0.939465	0.205583	0.958454	0.295644	0.915998	1	0.745131	0.999983	0.999971	0.999977
CYFIP1	0.131196	597.529	-290.764	3.21978	2.33313	0.00855838	-0.308301	0.0105705	-0.0103667	-0.00435742	0.498186	0.0117951	0.245865	0.0355512	0.123302	0.0156375	0.621625	2.72329	0.0884057	0.00706877	0.077647	1	1	1	1	1	0.430444	0.0988941	0.766214	0.932996	0.780512	1	0.737429	0.999983	0.999971	0.999977
LINC01138	0.14078	140.425	-62.2126	0.436383	0.0998478	-0.0337433	-0.219173	0.053175	-0.206853	0.0221987	1.02064	0.0433822	0.615772	0.077144	0.261323	0.056706	0.558392	0.0146276	0.475127	0.626569	0.153249	1	1	1	1	1	0.454909	0.903735	0.490638	0.428616	0.695449	1	0.829718	0.999983	0.999971	0.999977
CASTOR2	1.25827	109.493	-46.7465	0.241095	-6.68319	-0.0130856	0.141697	-0.120944	1.01975	0.0150297	2.32796	0.0580997	0.880686	0.124618	0.508523	0.0740689	0.0112129	0.162077	0.941893	4.02132	0.0411748	1	1	1	1	1	0.915669	0.687251	0.331792	0.0449284	0.839201	1	0.801399	0.999983	0.554781	0.999977
SOCS7	0.341505	169.426	-76.7128	0.460284	-0.622314	-0.00581782	-0.0916808	0.0035516	0.0038293	-0.0347342	0.99444	0.0339777	0.588856	0.072408	0.249854	0.0532768	0.604884	0.648112	0.00240588	0.000234892	0.425049	1	1	1	1	1	0.436721	0.420788	0.96088	0.987772	0.514429	1	0.76316	0.999983	0.999971	0.999977
HERC2P7	0.252969	73.9178	-28.9589	0.155247	-3.06623	0.000399192	-0.297895	-0.0491456	0.240577	-0.00623639	1.95958	0.0635324	1.15789	0.133303	0.471136	0.0933247	0.00302093	0.182779	0.135922	0.260745	0.00446553	1	1	1	1	1	0.956168	0.668996	0.71237	0.609609	0.946721	1	0.79934	0.999983	0.999971	0.999977
NPEPPSP1	0.135188	104.365	-44.1825	0.298408	-1.70514	-0.0152773	-0.152404	0.00980019	0.0698217	-0.0020448	1.37072	0.0503009	0.767145	0.0954096	0.337259	0.0687709	0.23346	0.0920502	0.0105508	0.0428602	0.000884082	1	1	1	1	1	0.62897	0.761587	0.918188	0.835989	0.97628	1	0.810066	0.999983	0.999971	0.999977
TBC1D3	0.274153	54.5451	-19.2725	0.0899386	-2.16817	0.00614245	0.045324	0.0214482	-0.123204	-0.0276413	2.41016	0.0901206	1.50396	0.181429	0.612656	0.130721	0.0122972	0.0286036	0.0139755	0.0404408	0.0447122	1	1	1	1	1	0.911701	0.865697	0.905895	0.840621	0.832534	1	0.824041	0.999983	0.999971	0.999977
TBC1D3L	0.274153	52.5379	-18.2689	0.0838007	-2.24207	0.0061416	0.0453601	0.0214415	-0.123198	-0.0276427	2.49913	0.0934696	1.55971	0.188127	0.635256	0.135582	0.0114342	0.0265883	0.01299	0.0376104	0.041568	1	1	1	1	1	0.914844	0.870472	0.909259	0.846228	0.838445	1	0.825134	0.999983	0.999971	0.999977
RCC1L	0.0600905	321.122	-152.561	1.76164	1.5665	-0.000492917	-0.212063	0.0118853	-0.109061	-0.0052738	0.416946	0.0155831	0.263989	0.0311212	0.105214	0.0217175	0.0901622	1.86996	0.14585	1.07447	0.0589698	1	1	1	1	1	0.763971	0.171479	0.702533	0.299939	0.808132	1	0.745131	0.999983	0.999971	0.999977
TRBV12-3	0.577747	101.516	-42.7582	0.235986	-0.280404	-0.0285374	-0.664026	-0.00106279	-0.215135	0.036517	1.40981	0.0604539	1.05562	0.109801	0.35764	0.0850336	0.0553409	0.211956	9.36886e-05	0.361851	0.184421	1	1	1	1	1	0.814018	0.645239	0.992277	0.54748	0.667601	1	0.795058	0.999983	0.999971	0.999977
RN7SL600P	1.96534	74.0525	-29.0263	0.105171	-1.05594	-0.0876021	-0.80853	0.0168352	-0.16126	0.0662095	2.29294	0.0974718	1.46084	0.171845	0.581601	0.13772	0.62717	0.100585	0.00959762	0.0768781	0.231125	1	1	1	1	1	0.428395	0.751128	0.921958	0.781574	0.630691	1	0.808417	0.999983	0.999971	0.999977
PPP4R3B	0.0410584	753.922	-368.961	4.18551	3.47427	-0.00278963	-0.138314	0.0337487	-0.111426	-0.00654523	0.415422	0.00770689	0.192421	0.0297886	0.103074	0.0100866	1.81801	1.16415	1.28355	1.16861	0.421075	1	1	1	1	1	0.17755	0.280606	0.257239	0.279688	0.516401	1	0.751939	0.999983	0.999971	0.999977
ZNF2	0.172733	58.3264	-21.1632	0.104208	-1.37353	0.0134737	-0.0301969	0.0892206	-0.316476	-0.0320048	2.18013	0.0843937	1.39704	0.166868	0.570036	0.121417	0.00128946	0.0914146	0.285878	0.308232	0.0694821	1	1	1	1	1	0.971355	0.762386	0.592874	0.578767	0.792092	1	0.810066	0.999983	0.999971	0.999977
CCL4	0.646813	377.457	-180.728	1.46366	1.46834	-0.0121755	1.03521	-0.0597209	-0.115823	-0.00162151	0.821913	0.028045	0.443243	0.0626251	0.20522	0.0359195	0.582604	8.72203	0.909402	0.318532	0.00203787	1	1	1	1	1	0.445294	0.00314388	0.340273	0.572491	0.963993	1	0.105034	0.999983	0.999971	0.999977
LOC124905321	4.30385	72.5853	-28.2926	0.0837659	-0.906288	-0.0268614	0.0558907	0.0138233	-0.290981	-0.0489644	0.0216066	0.0205495	1.29477	0.0211858	0.0212916	0.129172	1.91981	0.0634807	0.425729	186.772	0.143689	1	1	1	1	1	0.165877	0.801077	0.514092	1.61066e-42	0.704641	1	0.813896	0.999983	8.39918e-41	0.999977
LOC102724159	0.205393	137.408	-60.7042	0.416374	-0.483385	0.0151995	0.064612	0.00551611	-0.122426	-0.0144336	1.04936	0.0382959	0.663519	0.0806325	0.268197	0.0528003	0.0835046	0.0196861	0.00468	0.208372	0.0747273	1	1	1	1	1	0.772603	0.888417	0.945459	0.648047	0.784574	1	0.827695	0.999983	0.999971	0.999977
RNVU1-19	1.4979	87.9989	-35.9994	0.120532	-0.857005	-0.0450496	-0.431255	0.0247624	-0.298999	0.0295035	0.00690095	0.0068162	1.20179	0.00687863	0.00687459	0.0841642	43.593	0.0284468	12.9593	1891.67	0.122883	1	1	1	1	1	4.04287e-11	0.866063	0.000318335	0	0.725929	7.89808e-09	0.824164	0.0121185	0	0.999977
AATF	0.0408209	491.013	-237.507	3.10856	2.74178	-0.000537202	-0.19578	0.00106641	-0.107065	0.00142409	0.352415	0.0100108	0.188143	0.025703	0.0878328	0.013388	0.0017504	1.46545	0.00172139	1.48588	0.0113148	1	1	1	1	1	0.966628	0.226065	0.966906	0.222857	0.915288	1	0.747726	0.999983	0.999971	0.999977
LOC100652758	0.217089	65.9559	-24.9779	0.13046	-1.9835	-0.0153255	-0.188311	-0.0362152	-0.0120544	0.0130036	2.00108	0.0779973	1.29435	0.151501	0.498437	0.107727	0.025187	0.00727417	0.0571414	0.000584887	0.0145705	1	1	1	1	1	0.873902	0.932032	0.811073	0.980705	0.903922	1	0.832407	0.999983	0.999971	0.999977
TRBV10-3	0.602404	77.656	-30.828	0.152807	-0.514349	-0.0414502	-0.562896	0.0227634	-0.281764	0.0489801	1.77095	0.0803191	1.26088	0.139877	0.455024	0.106877	0.0669772	0.0314628	0.0264839	0.383445	0.210024	1	1	1	1	1	0.79579	0.859212	0.870724	0.535765	0.646748	1	0.82199	0.999983	0.999971	0.999977
ARHGAP23	0.393197	55.3315	-19.6658	0.0898814	-2.85847	-0.0494511	-0.71088	0.0586495	0.0470203	0.0384227	2.64354	0.10375	1.44991	0.175538	0.64657	0.137189	0.164926	0.167023	0.111632	0.00528858	0.0784393	1	1	1	1	1	0.684661	0.682771	0.738294	0.942027	0.779424	1	0.800443	0.999983	0.999971	0.999977
IKBKGP1	0.255861	48.0855	-16.0428	0.0716686	-2.14336	-0.0138885	-0.209063	0.0544602	-0.176021	-0.00908453	2.71891	0.108565	1.69597	0.201697	0.692755	0.154491	0.0580073	0.0527679	0.0729054	0.064561	0.00345778	1	1	1	1	1	0.809674	0.818315	0.787153	0.799427	0.953109	1	0.815223	0.999983	0.999971	0.999977
LOC102724428	0.813854	153.535	-68.7674	0.359925	-1.2223	-0.0535781	-0.610059	-0.036297	0.169662	0.0189066	1.23182	0.0433498	0.709988	0.0886745	0.307014	0.0655002	1.97115	0.771353	0.16755	0.305388	0.0833183	1	1	1	1	1	0.160326	0.379799	0.682299	0.580524	0.77285	1	0.760205	0.999983	0.999971	0.999977
DUSP14	0.321031	132.624	-58.3122	0.385038	0.128812	-0.0336498	-0.277281	0.044156	-0.235919	0.0305198	1.11585	0.0485673	0.704711	0.0853785	0.286032	0.0629717	0.252632	0.00644138	0.267475	0.680294	0.234895	1	1	1	1	1	0.615228	0.936032	0.605031	0.409486	0.627918	1	0.832572	0.999983	0.999971	0.999977
ORAI1	0.109047	597.419	-290.709	3.72356	3.18312	-0.00156847	-0.0559137	-0.00386241	-0.0990887	-0.00271042	0.436075	0.0113128	0.220967	0.0311873	0.107754	0.0146595	0.198559	0.17754	0.0153377	0.84563	0.034185	1	1	1	1	1	0.655886	0.673496	0.901438	0.357791	0.853314	1	0.799585	0.999983	0.999971	0.999977
CCL4L2	0.644447	162.255	-73.1276	0.442154	-0.638972	-0.0366102	0.307583	-0.0242702	-0.000992994	0.0207364	1.10678	0.047785	0.634799	0.0843615	0.278079	0.0596002	0.67979	0.974028	0.0827675	1.27513e-05	0.121052	1	1	1	1	1	0.409659	0.323678	0.773581	0.997151	0.727896	1	0.753274	0.999983	0.999971	0.999977
CCL4L1	0.644447	99.9962	-41.9981	0.217323	-1.49129	-0.0360639	0.302239	-0.0221054	-0.00593401	0.0203827	1.60974	0.0690054	0.899106	0.121804	0.403133	0.0856014	0.319225	0.457751	0.0329361	0.000216671	0.056697	1	1	1	1	1	0.572074	0.498677	0.855988	0.988256	0.811795	1	0.775825	0.999983	0.999971	0.999977
CCL3L1	0.873006	190.559	-87.2796	0.503931	-2.08175	-0.0173808	0.373557	-0.176997	0.414914	-0.00198555	1.43019	0.0428351	0.729817	0.104868	0.344971	0.0580184	0.417067	0.393387	2.84869	1.4466	0.0011712	1	1	1	1	1	0.518404	0.530525	0.0914486	0.229074	0.9727	1	0.783313	0.856127	0.999971	0.999977
CCL3L3	0.873006	169.182	-76.5912	0.422731	-2.27051	-0.0172757	0.337729	-0.175768	0.411429	-0.00196103	1.49131	0.0453542	0.771668	0.10902	0.358009	0.0620495	0.358564	0.292544	2.59938	1.32069	0.000998832	1	1	1	1	1	0.549305	0.588595	0.106906	0.250467	0.974788	1	0.793154	0.902275	0.999971	0.999977
PIK3R6	0.130394	198.283	-91.1415	0.824432	0.149898	0.00186866	-0.200228	0.0298787	-0.0809967	-0.00511758	0.724872	0.02677	0.443653	0.0527549	0.182849	0.0368334	0.00226628	0.61257	0.320774	0.196222	0.0193039	1	1	1	1	1	0.962031	0.433822	0.571143	0.657788	0.889499	1	0.765806	0.999983	0.999971	0.999977
TADA2A	0.106811	151.166	-67.583	0.545296	0.177001	-0.000751164	-0.106845	0.0777212	-0.229685	-0.0192801	0.906269	0.0351365	0.552756	0.0674154	0.233093	0.0492552	0.191383	0.438049	1.32911	0.970976	0.15322	1	1	1	1	1	0.661768	0.508066	0.248964	0.324437	0.695477	1	0.77752	0.999983	0.999971	0.999977
TRBV13	0.802117	95.1165	-39.5583	0.200232	0.637327	-0.0339713	0.194449	0.109166	-0.568744	0.0251726	1.61856	0.0771685	0.986483	0.134422	0.436811	0.0944395	0.150668	0.271399	0.659536	1.6953	0.0710474	1	1	1	1	1	0.697898	0.602395	0.416724	0.192904	0.789818	1	0.793617	0.999983	0.999971	0.999977
HERC2P2	0.180608	296.493	-140.246	1.33579	1.10799	-0.00626412	-0.26571	0.0692476	-0.140882	-0.0122771	0.5878	0.020577	0.342238	0.0432869	0.149719	0.0285381	0.820325	2.02727	2.55916	0.885433	0.185073	1	1	1	1	1	0.365085	0.154498	0.109657	0.346718	0.667049	1	0.745131	0.908444	0.999971	0.999977
TRBV18	0.40851	99.2244	-41.6122	0.22917	-0.521985	-0.0116048	-0.656084	0.0547105	-0.243311	0.0353036	1.44654	0.058409	0.99547	0.109311	0.371477	0.0779836	0.0475704	0.230197	0.250502	0.429003	0.204942	1	1	1	1	1	0.827346	0.631378	0.616722	0.512479	0.650761	1	0.794182	0.999983	0.999971	0.999977
TRBV12-4	0.732669	103.034	-43.5168	0.23153	0.095123	-0.0265651	-0.0438107	-0.00594555	-0.325837	0.0352921	1.44119	0.0657254	0.983471	0.117446	0.370706	0.0839764	0.0139725	0.122857	0.00256277	0.772573	0.176621	1	1	1	1	1	0.905905	0.725957	0.959625	0.379422	0.674294	1	0.805835	0.999983	0.999971	0.999977
GTF2IP1	0.195908	77.6912	-30.8456	0.17295	-1.55923	-0.0449763	-0.0214376	0.0426838	-0.0821431	0.0159231	1.81536	0.0774916	0.985104	0.131414	0.455816	0.0996387	0.536376	0.0133522	0.105498	0.032476	0.0255388	1	1	1	1	1	0.463939	0.908008	0.745329	0.856987	0.873032	1	0.830104	0.999983	0.999971	0.999977
TYW1B	0.319927	134.45	-59.2248	0.359081	-1.3535	0.0158721	-0.205489	0.00799608	0.0406331	-0.0266438	1.17927	0.0376409	0.709263	0.0837251	0.294212	0.0569577	0.0212563	0.763327	0.009121	0.0190739	0.21882	1	1	1	1	1	0.884083	0.382289	0.923915	0.890155	0.639941	1	0.760205	0.999983	0.999971	0.999977
PIGW	0.122038	134.714	-59.3571	0.441859	-0.225952	-0.0237687	-0.451184	0.00738785	-0.10879	0.0281993	1.01018	0.0411765	0.667648	0.075973	0.254727	0.0557684	0.0903327	0.202955	0.00945622	0.182403	0.255682	1	1	1	1	1	0.763755	0.652346	0.922533	0.669317	0.613103	1	0.795407	0.999983	0.999971	0.999977
RN7SL473P	1.63396	75.0906	-29.5453	0.118831	-1.28284	-0.0659921	0.677294	-0.0277486	-0.14182	-0.0166581	2.2434	0.102903	1.25249	0.173986	0.563614	0.14354	1.10593	0.388154	0.0254363	0.0633154	0.013468	1	1	1	1	1	0.292969	0.533271	0.873285	0.80133	0.907612	1	0.784258	0.999983	0.999971	0.999977
NEFL	0.714937	144.886	-64.4428	0.372097	-0.679341	0.013193	-0.452247	-0.081247	-0.0202682	0.00358203	1.35817	0.0438739	0.917474	0.10122	0.334546	0.0644298	0.219028	0.417016	0.644285	0.00367044	0.00309089	1	1	1	1	1	0.639782	0.51843	0.422163	0.95169	0.955664	1	0.779906	0.999983	0.999971	0.999977
RNVU1-4	0.416007	49.5974	-16.7987	0.0727856	-2.77221	-0.0141691	-0.180773	-0.0769859	0.0691816	-0.0101649	2.6585	0.0985168	1.83565	0.202462	0.652974	0.156241	0.058428	0.0408267	0.14459	0.0112251	0.00423263	1	1	1	1	1	0.808998	0.839873	0.70376	0.915623	0.948127	1	0.817799	0.999983	0.999971	0.999977
RNVU1-20	0.416007	45.6403	-14.8202	0.0619903	-2.94045	-0.0141878	-0.180985	-0.076988	0.0691733	-0.010156	2.8857	0.107076	1.99436	0.21979	0.708628	0.169845	0.0495203	0.034635	0.122695	0.00952885	0.00357553	1	1	1	1	1	0.8239	0.852363	0.726129	0.922237	0.952318	1	0.820577	0.999983	0.999971	0.999977
TRAC	0.422421	938.492	-461.246	5.48638	6.27275	0.01298	0.00478468	0.0928073	-0.532935	0.0040698	0.995584	0.0149715	0.453844	0.0707586	0.245069	0.0192456	1.71172	0.00978996	1.72031	4.729	0.0447181	1	1	1	1	1	0.190763	0.921183	0.189654	0.0296581	0.832523	1	0.831606	0.999983	0.425653	0.999977
CISD3	0.166067	464.238	-224.119	2.56726	2.75699	-0.00429202	-0.129996	-0.0128797	-0.17675	0.00663803	0.479657	0.0148344	0.266121	0.0357657	0.119061	0.0194583	0.00185051	0.125301	0.129681	2.20382	0.116377	1	1	1	1	1	0.965688	0.723354	0.718763	0.137669	0.732998	1	0.805521	0.999983	0.959683	0.999977
SSTR3	0.600878	45.4067	-14.7033	0.0591864	-1.06481	-0.0394822	-0.928378	0.128794	-0.446677	0.0254411	2.8401	0.125144	2.1273	0.218396	0.747495	0.188713	0.0917713	0.227949	0.34778	0.357084	0.0181748	1	1	1	1	1	0.761937	0.633048	0.555373	0.55013	0.892759	1	0.794182	0.999983	0.999971	0.999977
GGNBP2	0.0721128	583.542	-283.771	3.79589	2.84604	-0.0163162	-0.0909894	-0.051146	0.0408943	0.00144906	0.268573	0.00901288	0.149579	0.0193893	0.0664144	0.0124179	6.53063	0.49288	6.95828	0.379141	0.0136168	1	1	1	1	1	0.0106032	0.482646	0.00834322	0.538063	0.907105	0.512125	0.774042	0.190584	0.999971	0.999977
DHRS11	0.130757	65.0152	-24.5076	0.129411	-2.23509	-0.0246492	-0.5223	-0.0432782	0.0644891	0.0270866	2.00822	0.0773017	1.3493	0.147172	0.492777	0.109725	0.0415326	0.0900953	0.0864745	0.0171267	0.0609397	1	1	1	1	1	0.838513	0.764056	0.768708	0.895879	0.805017	1	0.810066	0.999983	0.999971	0.999977
TMEM191B	0.960284	45.3946	-14.6973	0.0553346	-2.34184	-0.00309138	0.353565	-0.0322663	-0.128498	-0.0610295	2.97088	0.117253	2.01711	0.237549	0.749639	0.198044	0.0708928	0.00298732	0.0184498	0.0293826	0.0949633	1	1	1	1	1	0.790041	0.956412	0.891956	0.863899	0.75796	1	0.834804	0.999983	0.999971	0.999977
MRM1	0.235249	73.4857	-28.7428	0.157153	-0.578813	0.00724719	-0.160901	0.133696	-0.424841	-0.0158466	1.78506	0.071511	1.13012	0.137081	0.472781	0.0978676	0.000711281	0.138556	0.951223	0.807484	0.0262176	1	1	1	1	1	0.978723	0.709721	0.329408	0.368865	0.87137	1	0.803627	0.999983	0.999971	0.999977
SND1-IT1	2.20026	107.25	-45.625	0.189139	-1.13841	0.00510651	0.00632726	0.100702	-0.211137	-0.0586249	1.84346	0.0627474	1.03736	0.136754	0.467203	0.0965179	0.173096	0.259977	0.542244	0.204229	0.368934	1	1	1	1	1	0.677375	0.610136	0.461504	0.651329	0.543586	1	0.793617	0.999983	0.999971	0.999977
LINC01126	0.296967	53.7917	-18.8958	0.0853569	-2.13932	-0.0110623	-0.185311	0.00457493	-0.0945677	-0.00964089	2.43747	0.0944995	1.58569	0.183394	0.614203	0.138923	0.0516128	0.0537287	0.0006223	0.0237062	0.004816	1	1	1	1	1	0.82028	0.816698	0.980098	0.877635	0.944673	1	0.815223	0.999983	0.999971	0.999977
FLJ42393	1.70587	103.296	-43.6481	0.18126	-1.58195	-0.0434146	-0.563951	0.0334377	0.00378288	0.0147711	1.85269	0.0658927	1.03016	0.132681	0.464719	0.0945658	0.593467	0.342777	0.0635118	6.62621e-05	0.0243983	1	1	1	1	1	0.441082	0.558231	0.801029	0.993505	0.875876	1	0.788873	0.999983	0.999971	0.999977
LOC102724023	0.228764	110.239	-47.1197	0.310296	-0.809963	0.0131742	-0.151861	-0.0305368	-0.0859394	-0.0150647	1.21908	0.0441159	0.853628	0.0951961	0.308456	0.066303	0.0387542	0.245167	0.102898	0.0776246	0.0516245	1	1	1	1	1	0.843936	0.620499	0.748379	0.780543	0.82026	1	0.793617	0.999983	0.999971	0.999977
UCKL1-AS1	0.456626	107.283	-45.6413	0.264955	-1.50454	0.0148559	0.48247	0.00412466	-0.0347172	-0.0421814	1.44368	0.0511313	0.808188	0.106569	0.363199	0.0709938	0.0432785	0.0632941	0.001498	0.00913693	0.353021	1	1	1	1	1	0.835202	0.801363	0.969126	0.923848	0.552408	1	0.813896	0.999983	0.999971	0.999977
LOC102724200	0.155901	126.831	-55.4153	0.388942	-0.566605	-0.0214686	-0.272063	-0.0276686	-0.0496628	0.0255049	1.08994	0.0438341	0.710957	0.0831671	0.273048	0.0590295	0.0628064	0.0127278	0.11068	0.0330814	0.186685	1	1	1	1	1	0.802114	0.910175	0.739371	0.855675	0.66569	1	0.830591	0.999983	0.999971	0.999977
CCDC163	0.508912	82.7769	-33.3884	0.179849	-1.56844	0.00313199	-0.787831	-0.0742658	0.0249087	-0.027448	1.61073	0.0566814	1.42542	0.124727	0.397591	0.115743	0.0053649	1.09087	0.354531	0.0039249	0.0562385	1	1	1	1	1	0.941611	0.296279	0.55156	0.950046	0.812543	1	0.751939	0.999983	0.999971	0.999977
EIF1B-AS1	0.28309	69.2545	-26.6273	0.137702	-1.04642	-0.000734833	0.597443	0.0337865	-0.283718	-0.0375945	1.92945	0.0796144	1.13799	0.154081	0.502776	0.108368	0.158924	0.156283	0.0480826	0.318436	0.120351	1	1	1	1	1	0.690149	0.692602	0.826434	0.572549	0.728654	1	0.80254	0.999983	0.999971	0.999977
PAGR1	0.191322	114.594	-49.2971	0.33857	-0.159602	0.00716163	-0.104221	0.0592318	-0.268705	-0.0183281	1.17056	0.0459897	0.766249	0.090253	0.303328	0.0650631	0.00424143	0.235238	0.430711	0.784742	0.0793535	1	1	1	1	1	0.948073	0.627667	0.51164	0.375695	0.778175	1	0.794182	0.999983	0.999971	0.999977
LINC00294	0.341416	86.3201	-35.16	0.177068	-1.47793	-0.0386823	-0.425468	0.0487936	-0.0708937	0.0226112	1.71871	0.0691424	0.995261	0.122383	0.430358	0.092822	0.324549	0.127385	0.158957	0.0271367	0.05934	1	1	1	1	1	0.568887	0.721159	0.690118	0.869155	0.807542	1	0.805521	0.999983	0.999971	0.999977
LINC00921	0.190199	76.1339	-30.0669	0.163203	-1.70183	-0.0113649	-0.0750021	0.0133907	-0.0534118	-0.0229492	1.77413	0.0672316	1.08523	0.129778	0.444575	0.100376	0.194439	0.0994326	0.0106463	0.0144339	0.052272	1	1	1	1	1	0.659248	0.752512	0.917819	0.904371	0.819156	1	0.808621	0.999983	0.999971	0.999977
TRG-AS1	0.191156	254.436	-119.218	0.994756	1.56206	0.0163048	0.273674	0.0793854	-0.374717	-0.0216172	0.666725	0.0246436	0.395706	0.0531052	0.175627	0.0321965	0.050419	0.101554	2.23464	4.55224	0.450798	1	1	1	1	1	0.822336	0.749972	0.134948	0.0328758	0.501956	1	0.808255	0.978199	0.456441	0.999977
NPTN-IT1	0.649692	88.831	-36.4155	0.174695	-1.92798	-0.0393344	-0.309434	0.0105147	0.0545665	0.00458946	1.78056	0.0677311	1.00951	0.124541	0.439257	0.0969966	0.595124	0.136854	0.00712801	0.0154317	0.00223877	1	1	1	1	1	0.440444	0.711429	0.932717	0.901137	0.962262	1	0.803851	0.999983	0.999971	0.999977
ARRDC3-AS1	0.253894	42.1249	-13.0625	0.0530275	-3.35609	-0.0394948	-0.173853	-0.0069595	0.0810093	0.00996015	3.31918	0.13198	1.87468	0.233103	0.81241	0.180782	0.146408	0.0056639	0.000891373	0.00994304	0.00303542	1	1	1	1	1	0.701992	0.940009	0.976182	0.920571	0.956063	1	0.832957	0.999983	0.999971	0.999977
ABALON	1.57375	199.014	-91.507	0.475967	-2.42143	-0.0101428	-0.447471	0.067051	0.24675	0.016162	0.00828576	0.00797251	0.624977	0.00813594	0.00817696	0.0398842	1.47771	0.352002	67.9196	910.606	0.164206	1	1	1	1	1	0.224133	0.552982	1.70299e-16	4.85508e-200	0.685313	1	0.788826	1.70156e-14	5.72505e-198	0.999977
LINC01176	0.301247	72.5954	-28.2977	0.146979	-1.24385	-0.0211495	-0.25989	0.0332214	-0.161957	-0.0222288	1.81823	0.0729508	1.20141	0.136177	0.460458	0.115494	0.288025	0.230974	0.0595152	0.123714	0.0370433	1	1	1	1	1	0.591489	0.630803	0.807264	0.725041	0.847377	1	0.794182	0.999983	0.999971	0.999977
EBLN3P	0.0484695	443.436	-213.718	2.37132	2.00773	-0.00195438	-0.204105	0.00353367	-0.0685409	-0.00751685	0.0302676	0.00993564	0.0295602	0.0161749	0.0208829	0.0122932	0.54376	48.5425	0.0477279	10.7725	0.37389	1	1	1	1	1	0.460878	3.23208e-12	0.827065	0.0010302	0.540892	1	1.61971e-10	0.999983	0.0224364	0.999977
RBM5-AS1	1.33627	57.4211	-20.7106	0.0794959	-2.82815	0.0450662	-2.22208	0.431967	-0.46287	-0.0911912	3.26553	0.10153	2.21686	0.246677	0.88933	0.219822	0.080772	2.99532	3.06652	0.27089	0.172093	1	1	1	1	1	0.776254	0.0835056	0.0799202	0.602736	0.678258	1	0.723978	0.812615	0.999971	0.999977
IGHV1-69-2	24.0477	82.1863	-33.0931	0.191397	-12.7482	0.0671786	0.0072889	-2.81108	2.87371	-0.0966108	9.37465	0.207165	9.08753	1.40939	2.21772	0.632439	0.0842461	0.0401293	3.97821	1.67908	0.0233353	1	1	1	1	1	0.771624	0.841228	0.0460926	0.195047	0.878588	1	0.817799	0.630917	0.999971	0.999977
IGHV7-4-1	5.35443	406.795	-195.398	1.37319	-4.07102	-0.0371626	1.09967	-0.377548	1.10497	-0.00153407	0.00643957	0.00636266	1.00043	0.00643188	0.00643544	0.00639125	34.1625	1.1788	3445.62	29481.4	0.0576125	1	1	1	1	1	5.06977e-09	0.2776	0	0	0.81031	7.71607e-07	0.751939	0	0	0.999977
TRBD1	0.409879	63.5111	-23.7556	0.114766	-0.659035	-0.0491894	-0.417709	0.0626468	-0.350327	0.047767	2.07879	0.0968363	1.37274	0.163855	0.54091	0.125045	0.112594	0.00357757	0.146177	0.419467	0.145923	1	1	1	1	1	0.73721	0.952305	0.702216	0.517203	0.702462	1	0.83471	0.999983	0.999971	0.999977
WASH5P	0.168037	69.0698	-26.5349	0.143309	-1.38581	-0.0187066	-0.519563	-0.0145577	-0.105315	0.00831219	1.81186	0.0723012	1.33223	0.139234	0.455692	0.11065	0.0776734	0.228055	0.0109318	0.0534122	0.00564322	1	1	1	1	1	0.780475	0.632969	0.916729	0.817229	0.940118	1	0.794182	0.999983	0.999971	0.999977
TRBV25-1	1.18194	71.8833	-27.9416	0.114952	-1.34265	-0.0384286	-0.308093	-0.161387	-0.0321741	0.0368047	2.0285	0.0841458	1.61105	0.171287	0.495201	0.126334	0.124181	0.000620295	0.887747	0.00422132	0.0848723	1	1	1	1	1	0.724544	0.98013	0.346089	0.948197	0.7708	1	0.838314	0.999983	0.999971	0.999977
IGHV3-69-1	1.92595	85.2397	-34.6198	0.13423	-2.10616	0.00110059	-0.587184	-0.048667	0.0832166	-0.0602583	2.09063	0.069918	1.48651	0.14646	0.506525	0.143769	0.0490239	0.895601	0.110415	0.026991	0.175672	1	1	1	1	1	0.824771	0.343964	0.739672	0.869503	0.675119	1	0.756351	0.999983	0.999971	0.999977
FRG1CP	0.202998	279.733	-131.866	1.28493	0.761979	0.00423121	-0.119141	-0.0678155	0.0105691	-0.000728268	0.560271	0.0199036	0.364391	0.0423786	0.139424	0.0283847	0.0763403	0.243555	2.56073	0.00574645	0.000658284	1	1	1	1	1	0.78232	0.62165	0.109548	0.939574	0.979531	1	0.793617	0.908444	0.999971	0.999977
TRBV7-2	0.609415	172.027	-78.0133	0.516811	0.113014	-0.0414321	-0.265915	-0.111655	-0.00971992	0.0305173	0.976909	0.0412169	0.708819	0.0770141	0.23947	0.0584114	0.816858	0.000189413	2.10193	0.0016475	0.272958	1	1	1	1	1	0.3661	0.989019	0.147114	0.967623	0.601354	1	0.839871	0.994446	0.999971	0.999977
TRBV6-3	0.712273	120.789	-52.3945	0.298447	-0.0647212	-0.0166208	0.433751	-0.0467219	-0.208877	-0.0187672	1.25541	0.0547816	0.856067	0.10482	0.319405	0.0767478	0.482281	0.218886	0.19868	0.427658	0.0597954	1	1	1	1	1	0.487391	0.63989	0.655788	0.51314	0.80682	1	0.794632	0.999983	0.999971	0.999977
CNTNAP3C	1.84533	56.8284	-20.4142	0.0699632	-2.64281	0.000738277	-0.475242	-0.0236932	0.0132669	-0.0430902	2.70753	0.0981724	1.96274	0.198465	0.669146	0.180393	0.0224351	0.340415	0.0142521	0.000393095	0.0570583	1	1	1	1	1	0.880935	0.55959	0.904973	0.984182	0.811207	1	0.789073	0.999983	0.999971	0.999977
MIR1244-2	0.169579	176.046	-80.0228	0.668637	0.364627	-0.0132107	-0.435502	-0.0263862	-0.0957392	0.00566527	0.78122	0.0307297	0.558653	0.0598971	0.195534	0.0458642	0.22184	0.971438	0.194063	0.239737	0.0152579	1	1	1	1	1	0.637641	0.324322	0.659556	0.624396	0.901693	1	0.753274	0.999983	0.999971	0.999977
EXOC3L2	1.02906	71.0986	-27.5493	0.123435	-0.798536	-0.0179642	0.339205	0.202794	-0.472193	-0.0843218	2.22478	0.0908378	1.19433	0.162972	0.587352	0.143613	0.563902	0.0243305	1.5484	0.646312	0.34474	1	1	1	1	1	0.452692	0.876047	0.213372	0.421434	0.557106	1	0.825878	0.999983	0.999971	0.999977
